## Supplemental Table 11 for "Multitissue Multiomics Integration Reveals Tissue-Specific Pathways, Gene Networks, and Drug Candidates for Type 1 Diabetes" (part 13 of 42)

### Sheet: blood.ppi.result (continued)
Supplement Table 11: Pharmomics Drug Repositioning (Blood)
TG-GATEs	limma	Trimethadione	Rattus norvegicus	liver	In Vivo Single	150 mg/kg	24hr	0	0	1	0.211821
TG-GATEs	limma	Trimethadione	Rattus norvegicus	liver	In Vivo Repeat	50 mg/kg	4d	0	0	1	0.211821
TG-GATEs	limma	Trimethadione	Rattus norvegicus	liver	In Vivo Repeat	150 mg/kg	4d	0	0	1	0.211821
TG-GATEs	limma	Trimethadione	Rattus norvegicus	liver	In Vivo Repeat	50 mg/kg	8d	0	0	1	0.211821
TG-GATEs	limma	Trimethadione	Rattus norvegicus	liver	In Vivo Repeat	50 mg/kg	15d	0	0	1	0.211821
TG-GATEs	limma	Trimethadione	Rattus norvegicus	liver	In Vivo Repeat	150 mg/kg	15d	0	0	1	0.211821
TG-GATEs	limma	Trimethadione	Rattus norvegicus	liver	In Vivo Repeat	50 mg/kg	29d	0	0	1	0.211821
TG-GATEs	limma	Trimethadione	Rattus norvegicus	liver	In Vivo Repeat	150 mg/kg	29d	0	0	1	0.211821
TG-GATEs	limma	Tunicamycin	Rattus norvegicus	liver	In Vivo Single	30 ug/kg	3hr	0	0	1	0.211821
TG-GATEs	limma	Tunicamycin	Rattus norvegicus	liver	In Vivo Single	100 ug/kg	3hr	0	0	1	0.211821
TG-GATEs	limma	Tunicamycin	Rattus norvegicus	liver	In Vivo Single	300 ug/kg	3hr	0	0	1	0.211821
TG-GATEs	limma	Tunicamycin	Rattus norvegicus	liver	In Vivo Single	30 ug/kg	6hr	0	0	1	0.211821
TG-GATEs	limma	Tunicamycin	Rattus norvegicus	liver	In Vivo Single	100 ug/kg	6hr	0	0	1	0.211821
TG-GATEs	limma	Tunicamycin	Rattus norvegicus	liver	In Vivo Single	300 ug/kg	6hr	0	0	1	0.211821
TG-GATEs	limma	Tunicamycin	Rattus norvegicus	liver	In Vivo Single	30 ug/kg	9hr	0	0	1	0.211821
TG-GATEs	limma	Tunicamycin	Rattus norvegicus	liver	In Vivo Single	100 ug/kg	9hr	0	0	1	0.211821
TG-GATEs	limma	Tunicamycin	Rattus norvegicus	liver	In Vivo Single	30 ug/kg	24hr	0	0	1	0.211821
TG-GATEs	limma	Tunicamycin	Rattus norvegicus	liver	In Vivo Single	100 ug/kg	24hr	0	0	1	0.211821
TG-GATEs	limma	Valproic	Rattus norvegicus	liver	In Vivo Single	45 mg/kg	3hr	0	0	1	0.211821
TG-GATEs	limma	Valproic	Rattus norvegicus	liver	In Vivo Single	150 mg/kg	3hr	0	0	1	0.211821
TG-GATEs	limma	Valproic	Rattus norvegicus	liver	In Vivo Single	45 mg/kg	6hr	0	0	1	0.211821
TG-GATEs	limma	Valproic	Rattus norvegicus	liver	In Vivo Single	150 mg/kg	6hr	0	0	1	0.211821
TG-GATEs	limma	Valproic	Rattus norvegicus	liver	In Vivo Single	45 mg/kg	9hr	0	0	1	0.211821
TG-GATEs	limma	Valproic	Rattus norvegicus	liver	In Vivo Single	150 mg/kg	9hr	0	0	1	0.211821
TG-GATEs	limma	Valproic	Rattus norvegicus	liver	In Vivo Single	45 mg/kg	24hr	0	0	1	0.211821
TG-GATEs	limma	Valproic	Rattus norvegicus	liver	In Vivo Single	150 mg/kg	24hr	0	0	1	0.211821
TG-GATEs	limma	Valproic	Rattus norvegicus	liver	In Vivo Single	450 mg/kg	24hr	0	0	1	0.211821
TG-GATEs	limma	Valproic	Rattus norvegicus	liver	In Vivo Repeat	45 mg/kg	4d	0	0	1	0.211821
TG-GATEs	limma	Valproic	Rattus norvegicus	liver	In Vivo Repeat	150 mg/kg	4d	0	0	1	0.211821
TG-GATEs	limma	Valproic	Rattus norvegicus	liver	In Vivo Repeat	450 mg/kg	4d	0	0	1	0.211821
TG-GATEs	limma	Valproic	Rattus norvegicus	liver	In Vivo Repeat	45 mg/kg	8d	0	0	1	0.211821
TG-GATEs	limma	Valproic	Rattus norvegicus	liver	In Vivo Repeat	150 mg/kg	8d	0	0	1	0.211821
TG-GATEs	limma	Valproic	Rattus norvegicus	liver	In Vivo Repeat	450 mg/kg	8d	0	0	1	0.211821
TG-GATEs	limma	Valproic	Rattus norvegicus	liver	In Vivo Repeat	45 mg/kg	15d	0	0	1	0.211821
TG-GATEs	limma	Valproic	Rattus norvegicus	liver	In Vivo Repeat	150 mg/kg	15d	0	0	1	0.211821
TG-GATEs	limma	Valproic	Rattus norvegicus	liver	In Vivo Repeat	450 mg/kg	15d	0	0	1	0.211821
TG-GATEs	limma	Valproic	Rattus norvegicus	liver	In Vivo Repeat	45 mg/kg	29d	0	0	1	0.211821
TG-GATEs	limma	Valproic	Rattus norvegicus	liver	In Vivo Repeat	150 mg/kg	29d	0	0	1	0.211821
TG-GATEs	limma	Valproic	Rattus norvegicus	liver	In Vivo Repeat	450 mg/kg	29d	0	0	1	0.211821
TG-GATEs	limma	Valproic	Rattus norvegicus	kidney	In Vivo Single	45 mg/kg	3hr	0	0	1	0.211821
TG-GATEs	limma	Valproic	Rattus norvegicus	kidney	In Vivo Single	150 mg/kg	3hr	0	0	1	0.211821
TG-GATEs	limma	Valproic	Rattus norvegicus	kidney	In Vivo Single	45 mg/kg	6hr	0	0	1	0.211821
TG-GATEs	limma	Valproic	Rattus norvegicus	kidney	In Vivo Single	150 mg/kg	6hr	0	0	1	0.211821
TG-GATEs	limma	Valproic	Rattus norvegicus	kidney	In Vivo Single	45 mg/kg	9hr	0	0	1	0.211821
TG-GATEs	limma	Valproic	Rattus norvegicus	kidney	In Vivo Single	150 mg/kg	9hr	0	0	1	0.211821
TG-GATEs	limma	Valproic	Rattus norvegicus	kidney	In Vivo Single	45 mg/kg	24hr	0	0	1	0.211821
TG-GATEs	limma	Valproic	Rattus norvegicus	kidney	In Vivo Single	150 mg/kg	24hr	0	0	1	0.211821
TG-GATEs	limma	Valproic	Rattus norvegicus	kidney	In Vivo Single	450 mg/kg	24hr	0	0	1	0.211821
TG-GATEs	limma	Valproic	Rattus norvegicus	kidney	In Vivo Repeat	45 mg/kg	4d	0	0	1	0.211821
TG-GATEs	limma	Valproic	Rattus norvegicus	kidney	In Vivo Repeat	150 mg/kg	4d	0	0	1	0.211821
TG-GATEs	limma	Valproic	Rattus norvegicus	kidney	In Vivo Repeat	450 mg/kg	4d	0	0	1	0.211821
TG-GATEs	limma	Valproic	Rattus norvegicus	kidney	In Vivo Repeat	45 mg/kg	8d	0	0	1	0.211821
TG-GATEs	limma	Valproic	Rattus norvegicus	kidney	In Vivo Repeat	150 mg/kg	8d	0	0	1	0.211821
TG-GATEs	limma	Valproic	Rattus norvegicus	kidney	In Vivo Repeat	450 mg/kg	8d	0	0	1	0.211821
TG-GATEs	limma	Valproic	Rattus norvegicus	kidney	In Vivo Repeat	45 mg/kg	15d	0	0	1	0.211821
TG-GATEs	limma	Valproic	Rattus norvegicus	kidney	In Vivo Repeat	150 mg/kg	15d	0	0	1	0.211821
TG-GATEs	limma	Valproic	Rattus norvegicus	kidney	In Vivo Repeat	45 mg/kg	29d	0	0	1	0.211821
TG-GATEs	limma	Valproic	Rattus norvegicus	kidney	In Vivo Repeat	150 mg/kg	29d	0	0	1	0.211821
TG-GATEs	limma	Valproic	Rattus norvegicus	kidney	In Vivo Repeat	450 mg/kg	29d	0	0	1	0.211821
TG-GATEs	limma	Vitamin a	Rattus norvegicus	liver	In Vitro	0.3 uM	2hr	0	0	1	0.211821
TG-GATEs	limma	Vitamin a	Rattus norvegicus	liver	In Vitro	1.5 uM	2hr	0	0	1	0.211821
TG-GATEs	limma	Vitamin a	Rattus norvegicus	liver	In Vitro	7.5 uM	2hr	0	0	1	0.211821
TG-GATEs	limma	Vitamin a	Rattus norvegicus	liver	In Vitro	0.3 uM	8hr	0	0	1	0.211821
TG-GATEs	limma	Vitamin a	Rattus norvegicus	liver	In Vitro	1.5 uM	8hr	0	0	1	0.211821
TG-GATEs	limma	Vitamin a	Rattus norvegicus	liver	In Vitro	0.3 uM	24hr	0	0	1	0.211821
TG-GATEs	limma	Vitamin a	Rattus norvegicus	liver	In Vitro	1.5 uM	24hr	0	0	1	0.211821
TG-GATEs	limma	Vitamin a	Rattus norvegicus	liver	In Vitro	7.5 uM	24hr	0	0	1	0.211821
TG-GATEs	limma	Vitamin a	Rattus norvegicus	liver	In Vivo Single	10 mg/kg	3hr	0	0	1	0.211821
TG-GATEs	limma	Vitamin a	Rattus norvegicus	liver	In Vivo Single	30 mg/kg	3hr	0	0	1	0.211821
TG-GATEs	limma	Vitamin a	Rattus norvegicus	liver	In Vivo Single	10 mg/kg	6hr	0	0	1	0.211821
TG-GATEs	limma	Vitamin a	Rattus norvegicus	liver	In Vivo Single	10 mg/kg	9hr	0	0	1	0.211821
TG-GATEs	limma	Vitamin a	Rattus norvegicus	liver	In Vivo Single	10 mg/kg	24hr	0	0	1	0.211821
TG-GATEs	limma	Vitamin a	Rattus norvegicus	liver	In Vivo Single	30 mg/kg	24hr	0	0	1	0.211821
TG-GATEs	limma	Vitamin a	Rattus norvegicus	liver	In Vivo Single	100 mg/kg	24hr	0	0	1	0.211821
TG-GATEs	limma	Vitamin a	Rattus norvegicus	liver	In Vivo Repeat	10 mg/kg	4d	0	0	1	0.211821
TG-GATEs	limma	Vitamin a	Rattus norvegicus	liver	In Vivo Repeat	30 mg/kg	4d	0	0	1	0.211821
TG-GATEs	limma	Vitamin a	Rattus norvegicus	liver	In Vivo Repeat	10 mg/kg	8d	0	0	1	0.211821
TG-GATEs	limma	Vitamin a	Rattus norvegicus	liver	In Vivo Repeat	30 mg/kg	8d	0	0	1	0.211821
TG-GATEs	limma	Vitamin a	Rattus norvegicus	liver	In Vivo Repeat	10 mg/kg	15d	0	0	1	0.211821
TG-GATEs	limma	Vitamin a	Rattus norvegicus	liver	In Vivo Repeat	30 mg/kg	15d	0	0	1	0.211821
TG-GATEs	limma	Vitamin a	Rattus norvegicus	liver	In Vivo Repeat	10 mg/kg	29d	0	0	1	0.211821
TG-GATEs	limma	Vitamin a	Rattus norvegicus	liver	In Vivo Repeat	30 mg/kg	29d	0	0	1	0.211821
TG-GATEs	limma	Wy-14643	Rattus norvegicus	liver	In Vitro	8 uM	2hr	0	0	1	0.211821
TG-GATEs	limma	Wy-14643	Rattus norvegicus	liver	In Vitro	40 uM	2hr	0	0	1	0.211821
TG-GATEs	limma	Wy-14643	Rattus norvegicus	liver	In Vitro	200 uM	2hr	0	0	1	0.211821
TG-GATEs	limma	Wy-14643	Rattus norvegicus	liver	In Vitro	8 uM	8hr	0	0	1	0.211821
TG-GATEs	limma	Wy-14643	Rattus norvegicus	liver	In Vitro	40 uM	8hr	0	0	1	0.211821
TG-GATEs	limma	Wy-14643	Rattus norvegicus	liver	In Vivo Repeat	limma combined	limma combined	0	0	1	0.211821

### Sheet: islet.ppi.result
Supplement Table 11: Pharmomics Drug Repositioning (Islet)
Database	Method	Drug	Species	Tissue or Cell Line	Study	Dose	Time	Jaccard Score	Odds Ratio	P value	Within Species Rank
L1000_CPC002_VCAP_6H	Characteristic direction	Gliquidone	Homo sapiens	VCAP	In Vitro	10 uM	6hr	0.049569	19.0152	8.39e-21	1
DrugMatrix_Affy	limma	Lipopolysaccharide e. coli o55:b5	Rattus norvegicus	kidney	In Vivo	1.25 mg/kg	3d	0.0400844	5.21229	6.12e-20	1
DrugMatrix_Affy	limma	Lipopolysaccharide e. coli o55:b5	Rattus norvegicus	kidney	In Vivo	1.25 mg/kg	24hr	0.0312648	3.9007	1.64e-16	0.999301
L1000_CPC014_HA1E_6H	Characteristic direction	Mirin	Homo sapiens	HA1E	In Vitro	10 uM	6hr	0.0413223	15.0098	1.68e-16	0.999936
DrugMatrix_Affy	limma	Lipopolysaccharide e. coli o55:b5	Rattus norvegicus	kidney	In Vivo	limma combined	limma combined	0.0265791	3.40482	1.91e-16	0.997974
L1000_AML001_PC3_6H	Characteristic direction	Wortmannin	Homo sapiens	PC3	In Vitro	3.33333 uM	6hr	0.039666	14.4812	1.67e-15	0.999839
L1000_DOS001_VCAP_6H	Characteristic direction	Genistein	Homo sapiens	VCAP	In Vitro	10 uM	6hr	0.0416667	18.0182	1.69e-15	0.999968
TG-GATEs	limma	Acetaminophen	Homo sapiens	liver	In Vitro	5000 uM	24hr	0.0177191	4.07377	2.23e-15	0.800986
L1000_CPC013_ASC_24H	Characteristic direction	BRD-K03176945	Homo sapiens	ASC	In Vitro	10 uM	24hr	0.04	15.4717	3.04e-15	0.999903
DrugMatrix_Affy	limma	Allopurinol	Rattus norvegicus	kidney	In Vivo	175 mg/kg	3d	0.0198035	2.90822	3.63e-15	0.981277
DrugMatrix_Affy	limma	Allopurinol	Rattus norvegicus	kidney	In Vivo	limma combined	limma combined	0.0177984	3.00818	3.95e-15	0.959201
L1000_LJP001_BT20_24H	Characteristic direction	KIN001-242	Homo sapiens	BT20	In Vitro	2 uM	24hr	0.0393873	14.9907	5.06e-15	0.999807
L1000_LJP001_SKBR3_24H	Characteristic direction	HY-11007	Homo sapiens	SKBR3	In Vitro	0.4 uM	24hr	0.0397196	16.1763	8.68e-15	0.999871
L1000_CPC014_MCF7_6H	Characteristic direction	BRD-K83691318	Homo sapiens	MCF7	In Vitro	10 uM	6hr	0.0387097	14.4765	8.86e-15	0.999774
L1000_HOG001_A549_24H	Characteristic direction	BRD-K40758391	Homo sapiens	A549	In Vitro	1.1111 uM	24hr	0.0377358	13.7683	1.99e-14	0.999613
TG-GATEs	limma	Benzbromarone	Homo sapiens	liver	In Vitro	100 uM	24hr	0.017292	3.93919	2.06e-14	0.783521
L1000_CPC007_A375_24H	Characteristic direction	BRD-K73143528	Homo sapiens	A375	In Vitro	10 uM	24hr	0.0385488	15.171	2.3e-14	0.999742
L1000_CPC003_HCC515_24H	Characteristic direction	Tyrphostin-AG-835	Homo sapiens	HCC515	In Vitro	10 uM	24hr	0.0382883	14.9566	2.86e-14	0.99971
TG-GATEs	limma	Lps	Homo sapiens	liver	In Vitro	60 ug/mL	24hr	0.0237929	5.63574	3.19e-14	0.958109
L1000_LJP001_MCF10A_24H	Characteristic direction	AZD-7762	Homo sapiens	MCF10A	In Vitro	10 uM	24hr	0.0368098	13.1157	4.27e-14	0.999452
L1000_CPC013_NPC_24H	Characteristic direction	ST-4029573	Homo sapiens	NPC	In Vitro	10 uM	24hr	0.0381862	15.8831	6.64e-14	0.999678
L1000_CPC001_HA1E_24H	Characteristic direction	Dehydroisoandosterone	Homo sapiens	HA1E	In Vitro	10 uM	24hr	0.0371179	14.0316	7.54e-14	0.999484
L1000_CPC006_MCF7_24H	Characteristic direction	PJ-34	Homo sapiens	MCF7	In Vitro	10 uM	24hr	0.0378251	15.551	8.98e-14	0.999646
TG-GATEs	limma	Transforming growth factor beta 1	Homo sapiens	liver	In Vitro	50 ng/mL	24hr	0.0220318	5.12161	9.63e-14	0.931106
L1000_ERG011_VCAP_6H	Characteristic direction	Pyrvinium-pamoate	Homo sapiens	VCAP	In Vitro	2 uM	6hr	0.0367965	13.788	9.84e-14	0.99942
TG-GATEs	limma	Ethionine	Homo sapiens	liver	In Vitro	10000 uM	24hr	0.016651	3.76922	1.02e-13	0.752747
L1000_CPC002_PC3_24H	Characteristic direction	Noscapine	Homo sapiens	PC3	In Vitro	10 uM	24hr	0.0376471	15.3901	1.04e-13	0.999581
TG-GATEs	limma	Methapyrilene	Homo sapiens	liver	In Vitro	600 uM	24hr	0.0175627	3.97346	1.05e-13	0.794122
L1000_CPC006_RMUGS_6H	Characteristic direction	Phorbol-12-myristate-13-acetate	Homo sapiens	RMUGS	In Vitro	10 uM	6hr	0.0357143	12.3949	1.06e-13	0.999259
L1000_CPC001_HCC515_24H	Characteristic direction	Piretanide	Homo sapiens	HCC515	In Vitro	10 uM	24hr	0.0365591	13.6109	1.2e-13	0.999388
GSE12841, GSE33135, GSE55876, GSE55877, GSE55878, GSE23371, GSE30392, GSE34039, GSE39335, GSE10311, E-GEOD-22779	Characteristic direction	Dexamethasone	Homo sapiens	hematopoietic system	PharmOmics meta	PharmOmics meta	PharmOmics meta	0.0277778	7.1254	1.48e-13	0.988303
GSE12841, GSE33135, GSE55876, GSE55877, GSE55878, GSE23371, GSE30392, GSE34039, GSE39335, GSE10311, E-GEOD-22779	Characteristic direction	Antipruritic	Homo sapiens	hematopoietic system	PharmOmics meta	PharmOmics meta	PharmOmics meta	0.0277778	7.1254	1.48e-13	0.988303
L1000_CPC007_HT29_24H	Characteristic direction	BRD-K85275009	Homo sapiens	HT29	In Vitro	10 uM	24hr	0.035865	13.0951	2.12e-13	0.999307
L1000_CPC014_HEPG2_6H	Characteristic direction	NPI-2358	Homo sapiens	HEPG2	In Vitro	10 uM	6hr	0.035865	13.0951	2.12e-13	0.999307
GSE80028	Characteristic direction	Imiquimod	Homo sapiens	integument	PharmOmics meta	PharmOmics meta	PharmOmics meta	0.0375	16.4952	2.32e-13	0.999533
GSE80028	Characteristic direction	Toll-like receptor agonist	Homo sapiens	integument	PharmOmics meta	PharmOmics meta	PharmOmics meta	0.0375	16.4952	2.32e-13	0.999533
TG-GATEs	limma	Tnfalpha	Homo sapiens	liver	In Vitro	50 ng/mL	24hr	0.0209513	4.81893	2.62e-13	0.907904
TG-GATEs	limma	Lps	Homo sapiens	liver	In Vitro	12 ug/mL	24hr	0.0227743	5.35068	2.74e-13	0.943431
L1000_CPD001_MCF7_6H	Characteristic direction	Desipramine	Homo sapiens	MCF7	In Vitro	10 uM	6hr	0.0364465	14.3513	2.83e-13	0.999356
DrugMatrix_Affy	limma	Vancomycin	Rattus norvegicus	kidney	In Vivo	160 mg/kg	5d	0.0284765	3.42318	3.32e-13	0.998673
L1000_MUC.CP003_MCF7_6H	Characteristic direction	Ingenol	Homo sapiens	MCF7	In Vitro	3.3333 uM	6hr	0.0342857	11.5038	3.47e-13	0.99884
L1000_CPC012_PHH_24H	Characteristic direction	BAS-00535043	Homo sapiens	PHH	In Vitro	10 uM	24hr	0.0351967	12.6291	3.69e-13	0.999194
L1000_CPD002_MCF7_6H	Characteristic direction	Geldanamycin	Homo sapiens	MCF7	In Vitro	10 uM	6hr	0.035124	12.5789	3.92e-13	0.999162
L1000_HOG002_A549_6H	Characteristic direction	Niclosamide	Homo sapiens	A549	In Vitro	3.33 uM	6hr	0.0349076	12.4306	4.68e-13	0.999098
L1000_CPC004_PC3_6H	Characteristic direction	Wortmannin	Homo sapiens	PC3	In Vitro	10 uM	6hr	0.0348361	12.3819	4.97e-13	0.999033
TG-GATEs	limma	Tnfalpha	Homo sapiens	liver	In Vitro	10 ng/mL	24hr	0.0233083	5.53133	5.63e-13	0.952148
TG-GATEs	limma	Interleukin 1 beta, human	Homo sapiens	liver	In Vitro	10 ng/mL	8hr	0.0244313	5.91147	6e-13	0.965263
L1000_LJP001_MCF10A_24H	Characteristic direction	Fostamatinib	Homo sapiens	MCF10A	In Vitro	10 uM	24hr	0.034413	12.0977	7.05e-13	0.998969
L1000_LJP001_MCF10A_24H	Characteristic direction	ZSTK-474	Homo sapiens	MCF10A	In Vitro	10 uM	24hr	0.0353201	13.4444	7.2e-13	0.999227
DrugMatrix_Affy	limma	Cyclosporine	Rattus norvegicus	kidney	In Vivo	350 mg/kg	5d	0.0270156	3.23738	7.46e-13	0.998184
L1000_CPC002_PC3_6H	Characteristic direction	W-13	Homo sapiens	PC3	In Vitro	10 uM	6hr	0.0348584	13.0794	1.05e-12	0.999066
DrugMatrix_Affy	limma	Lipopolysaccharide e. coli o55:b5	Rattus norvegicus	liver	In Vivo	1.25 mg/kg	3d	0.0288066	3.44504	1.13e-12	0.998812
L1000_CPC004_A375_6H	Characteristic direction	Salsolinol	Homo sapiens	A375	In Vitro	10 uM	6hr	0.0344086	12.7436	1.53e-12	0.998937
L1000_LJP002_HS578T_24H	Characteristic direction	Linifanib	Homo sapiens	HS578T	In Vitro	10 uM	24hr	0.0342612	12.6381	1.73e-12	0.998808
L1000_CPC001_PC3_24H	Characteristic direction	Homoharringtonine	Homo sapiens	PC3	In Vitro	10 uM	24hr	0.0350467	14.1443	1.83e-12	0.99913
L1000_CPC002_PC3_6H	Characteristic direction	Piceatannol	Homo sapiens	PC3	In Vitro	10 uM	6hr	0.034188	12.5844	1.83e-12	0.998775
L1000_CPC014_SKB_24H	Characteristic direction	Chenodeoxycholic-acid	Homo sapiens	SKB	In Vitro	10 uM	24hr	0.0339703	12.4262	2.19e-12	0.998711
L1000_DOS033_A549_24H	Characteristic direction	Vorinostat	Homo sapiens	A549	In Vitro	0.5 uM	24hr	0.034642	13.7936	2.56e-12	0.999001
L1000_CPC006_MCF7_6H	Characteristic direction	QS-11	Homo sapiens	MCF7	In Vitro	10 uM	6hr	0.0337553	12.272	2.62e-12	0.998663
L1000_CPC014_NPC_24H	Characteristic direction	AS-703026	Homo sapiens	NPC	In Vitro	10 uM	24hr	0.0337553	12.272	2.62e-12	0.998663
L1000_CPC012_A549_6H	Characteristic direction	SPB02303	Homo sapiens	A549	In Vitro	10 uM	6hr	0.033543	12.1214	3.12e-12	0.99855
L1000_CPC002_VCAP_6H	Characteristic direction	Noretynodrel	Homo sapiens	VCAP	In Vitro	10 uM	6hr	0.0344037	13.5914	3.12e-12	0.998888
L1000_CPC012_VCAP_6H	Characteristic direction	BRD-A36884011	Homo sapiens	VCAP	In Vitro	10 uM	6hr	0.0344037	13.5914	3.12e-12	0.998888
DrugMatrix_Affy	limma	Lipopolysaccharide e. coli o55:b5	Rattus norvegicus	liver	In Vivo	1.25 mg/kg	5d	0.03207	3.90316	3.15e-12	0.999581
L1000_CPC005_HA1E_6H	Characteristic direction	CMPD-1	Homo sapiens	HA1E	In Vitro	10 uM	6hr	0.0334728	12.0721	3.3e-12	0.998518
TG-GATEs	limma	Transforming growth factor beta 1	Homo sapiens	liver	In Vitro	2 ng/mL	24hr	0.0208465	4.80333	4.27e-12	0.905423
L1000_ASG001_MCF7_6H	Characteristic direction	Mitoxantrone	Homo sapiens	MCF7	In Vitro	0.08 uM	6hr	0.0331263	11.8311	4.39e-12	0.998357
TG-GATEs	limma	Diazepam	Homo sapiens	liver	In Vitro	250 uM	24hr	0.0185009	4.16056	4.8e-12	0.832211
L1000_CPC002_VCAP_24H	Characteristic direction	Flufenamic-acid	Homo sapiens	VCAP	In Vitro	10 uM	24hr	0.0329897	11.7374	4.91e-12	0.998292
L1000_LJP001_BT20_6H	Characteristic direction	Torin-2	Homo sapiens	BT20	In Vitro	0.4 uM	6hr	0.0337079	13.0085	5.56e-12	0.998614
L1000_MUC.CP003_MCF7_6H	Characteristic direction	Ingenol	Homo sapiens	MCF7	In Vitro	10 uM	6hr	0.0318949	10.5242	5.66e-12	0.997487
L1000_ASG001_PC3_6H	Characteristic direction	Wortmannin	Homo sapiens	PC3	In Vitro	2 uM	6hr	0.033557	12.8879	6.29e-12	0.998582
L1000_CPC006_HCC515_6H	Characteristic direction	BX-795	Homo sapiens	HCC515	In Vitro	10 uM	6hr	0.0334076	12.7695	7.12e-12	0.998485
L1000_CPC006_MCF7_24H	Characteristic direction	BIBR-1532	Homo sapiens	MCF7	In Vitro	80 uM	24hr	0.0325203	11.4207	7.23e-12	0.997938
L1000_DOS046_A375_24H	Characteristic direction	Geldanamycin	Homo sapiens	A375	In Vitro	10 uM	24hr	0.0340633	14.387	7.82e-12	0.998743
L1000_LJP002_HS578T_6H	Characteristic direction	Y-39983	Homo sapiens	HS578T	In Vitro	10 uM	6hr	0.0332594	12.6533	8.05e-12	0.998389
L1000_LJP001_MDAMB231_24H	Characteristic direction	BMS-345541	Homo sapiens	MDAMB231	In Vitro	2 uM	24hr	0.0322581	11.2473	8.97e-12	0.997825
DrugMatrix_Affy	limma	Allopurinol	Rattus norvegicus	kidney	In Vivo	175 mg/kg	5d	0.0181946	2.51254	9.18e-12	0.964231
TG-GATEs	limma	Triamterene	Rattus norvegicus	kidney	In Vivo Repeat	150 mg/kg	29d	0.0269266	3.18089	9.75e-12	0.998114
L1000_CPC014_ASC_24H	Characteristic direction	Mocetinostat	Homo sapiens	ASC	In Vitro	10 uM	24hr	0.0311927	10.1201	1.01e-11	0.99681
L1000_CPC010_HT29_6H	Characteristic direction	BRD-K81538844	Homo sapiens	HT29	In Vitro	10 uM	6hr	0.032967	12.4289	1.02e-11	0.99826
TG-GATEs	limma	Transforming growth factor beta 1	Homo sapiens	liver	In Vitro	10 ng/mL	24hr	0.0201835	4.61986	1.13e-11	0.888087
L1000_HOG002_A549_6H	Characteristic direction	Estradiol	Homo sapiens	A549	In Vitro	0.0045 uM	6hr	0.0328228	12.3183	1.15e-11	0.998163
L1000_CPC006_HA1E_6H	Characteristic direction	Ingenol	Homo sapiens	HA1E	In Vitro	10 uM	6hr	0.0319361	11.0385	1.17e-11	0.997519
L1000_CPC006_HT29_6H	Characteristic direction	BX-795	Homo sapiens	HT29	In Vitro	10 uM	6hr	0.0327511	12.2637	1.22e-11	0.998131
L1000_HOG003_MCF7_24H	Characteristic direction	Tanespimycin	Homo sapiens	MCF7	In Vitro	0.1235 uM	24hr	0.0326797	12.2097	1.3e-11	0.998099
L1000_CPC003_HA1E_24H	Characteristic direction	D-4476	Homo sapiens	HA1E	In Vitro	10 uM	24hr	0.0333333	13.7009	1.44e-11	0.998437
L1000_CPC006_A549_24H	Characteristic direction	Geldanamycin	Homo sapiens	A549	In Vitro	10 uM	24hr	0.0333333	13.7009	1.44e-11	0.998437
L1000_CPC006_HA1E_24H	Characteristic direction	ISOX	Homo sapiens	HA1E	In Vitro	10 uM	24hr	0.032538	12.1029	1.46e-11	0.99797
L1000_CPC005_HA1E_24H	Characteristic direction	Penicillic-acid	Homo sapiens	HA1E	In Vitro	10 uM	24hr	0.0324675	12.0502	1.54e-11	0.997889
L1000_CPC007_VCAP_24H	Characteristic direction	Phenothiazine	Homo sapiens	VCAP	In Vitro	10 uM	24hr	0.0324675	12.0502	1.54e-11	0.997889
TG-GATEs	limma	Lps	Homo sapiens	liver	In Vitro	300 ug/mL	24hr	0.0195066	4.43024	1.72e-11	0.86785
TG-GATEs	limma	Omeprazole	Homo sapiens	liver	In Vitro	600 uM	24hr	0.0161812	3.58376	1.91e-11	0.730352
L1000_CPC006_VCAP_24H	Characteristic direction	COT-10b	Homo sapiens	VCAP	In Vitro	44.4 uM	24hr	0.0321888	11.844	1.94e-11	0.997777
GSE73798, GSE73799, GSE73800, E-GEOD-73800, E-GEOD-73799, E-GEOD-73798	Characteristic direction	Memantine	Mus musculus	nervous system	PharmOmics meta	PharmOmics meta	PharmOmics meta	0.0165289	2.8822	1.95e-11	0.895349
GSE73798, GSE73799, GSE73800, E-GEOD-73800, E-GEOD-73799, E-GEOD-73798	Characteristic direction	Dementia therapeutic agent	Mus musculus	nervous system	PharmOmics meta	PharmOmics meta	PharmOmics meta	0.0165289	2.8822	1.95e-11	0.895349
L1000_CPC013_NPC_24H	Characteristic direction	Trichostatin-a	Homo sapiens	NPC	In Vitro	10 uM	24hr	0.0329412	13.3474	2e-11	0.998212
L1000_CPC013_NPC_24H	Characteristic direction	SNS-314	Homo sapiens	NPC	In Vitro	10 uM	24hr	0.0329412	13.3474	2e-11	0.998212
L1000_CPC009_PC3_6H	Characteristic direction	BRD-A05565054	Homo sapiens	PC3	In Vitro	10 uM	6hr	0.0320513	11.7435	2.17e-11	0.997648
L1000_LJP001_MCF10A_6H	Characteristic direction	Torin-1	Homo sapiens	MCF10A	In Vitro	0.08 uM	6hr	0.0319829	11.6939	2.3e-11	0.997583
L1000_MUC.CP006_MCF7_24H	Characteristic direction	Mebendazole	Homo sapiens	MCF7	In Vitro	40 uM	24hr	0.0318471	11.5959	2.57e-11	0.997358
L1000_CPC003_HCC515_24H	Characteristic direction	Tyrphostin-AG-555	Homo sapiens	HCC515	In Vitro	10 uM	24hr	0.0317797	11.5475	2.72e-11	0.997261
L1000_CPC003_HA1E_6H	Characteristic direction	HSP90-inhibitor	Homo sapiens	HA1E	In Vitro	10 uM	6hr	0.0325581	13.0013	2.75e-11	0.998034
L1000_CPC008_PC3_6H	Characteristic direction	BRD-K08640787	Homo sapiens	PC3	In Vitro	10 uM	6hr	0.0325581	13.0013	2.75e-11	0.998034
L1000_HOG001_A549_6H	Characteristic direction	Wortmannin	Homo sapiens	A549	In Vitro	1.11 uM	6hr	0.0325581	13.0013	2.75e-11	0.998034
L1000_LJP001_BT20_24H	Characteristic direction	Tozasertib	Homo sapiens	BT20	In Vitro	10 uM	24hr	0.0330789	14.7813	3.08e-11	0.998324
L1000_CPC006_VCAP_6H	Characteristic direction	BRD-K84924563	Homo sapiens	VCAP	In Vitro	40 uM	6hr	0.0315126	11.3579	3.38e-11	0.997035
L1000_ERG005_VCAP_48H	Characteristic direction	LY-294002	Homo sapiens	VCAP	In Vitro	20 uM	2d	0.0322581	12.7449	3.52e-11	0.997825
L1000_HOG002_A549_24H	Characteristic direction	Vorinostat	Homo sapiens	A549	In Vitro	1.11 uM	24hr	0.0314465	11.3114	3.57e-11	0.996939
DrugMatrix_Affy	limma	Cisplatin	Rattus norvegicus	kidney	In Vivo	2 mg/kg	3d	0.023643	2.79428	3.66e-11	0.99504
L1000_CPC006_LOVO_6H	Characteristic direction	AS-605240	Homo sapiens	LOVO	In Vitro	10 uM	6hr	0.0321839	12.6824	3.74e-11	0.997744
L1000_CPC011_A549_6H	Characteristic direction	Vinorelbine	Homo sapiens	A549	In Vitro	10 uM	6hr	0.0313808	11.2654	3.77e-11	0.996907
L1000_CPC004_VCAP_6H	Characteristic direction	Estropipate	Homo sapiens	VCAP	In Vitro	10 uM	6hr	0.0321101	12.6204	3.98e-11	0.99768
L1000_CPC013_NPC_24H	Characteristic direction	BRD-K94493764	Homo sapiens	NPC	In Vitro	10 uM	24hr	0.0320366	12.5613	4.23e-11	0.997615
L1000_DOS006_VCAP_24H	Characteristic direction	Genistein	Homo sapiens	VCAP	In Vitro	10 uM	24hr	0.031185	11.1295	4.42e-11	0.996778
L1000_CPC006_A549_24H	Characteristic direction	Niclosamide	Homo sapiens	A549	In Vitro	10 uM	24hr	0.0319635	12.5004	4.49e-11	0.997551
L1000_CPC001_HA1E_6H	Characteristic direction	Purmorphamine	Homo sapiens	HA1E	In Vitro	10 uM	6hr	0.0318907	12.44	4.77e-11	0.997422
L1000_CPC014_PHH_24H	Characteristic direction	Sunitinib	Homo sapiens	PHH	In Vitro	10 uM	24hr	0.0318907	12.44	4.77e-11	0.997422
L1000_LJP001_SKBR3_24H	Characteristic direction	GSK-461364	Homo sapiens	SKBR3	In Vitro	2 uM	24hr	0.0318907	12.44	4.77e-11	0.997422
L1000_CPC005_HT29_24H	Characteristic direction	GW-5074	Homo sapiens	HT29	In Vitro	10 uM	24hr	0.0310559	11.041	4.92e-11	0.996665
L1000_CPC006_HA1E_24H	Characteristic direction	Lovastatin	Homo sapiens	HA1E	In Vitro	40 uM	24hr	0.0310559	11.041	4.92e-11	0.996665
L1000_CPC013_VCAP_24H	Characteristic direction	GANT-61	Homo sapiens	VCAP	In Vitro	10 uM	24hr	0.0318182	12.3802	5.07e-11	0.997325
L1000_CPC006_A549_6H	Characteristic direction	PNU-74654	Homo sapiens	A549	In Vitro	80 uM	6hr	0.0309917	10.9973	5.18e-11	0.9966
L1000_CPC014_PC3_6H	Characteristic direction	Wortmannin	Homo sapiens	PC3	In Vitro	10 uM	6hr	0.0309917	10.9973	5.18e-11	0.9966
L1000_CPC006_HT29_6H	Characteristic direction	FPL-64176	Homo sapiens	HT29	In Vitro	10 uM	6hr	0.031746	12.3209	5.38e-11	0.997229
L1000_CPC006_HA1E_6H	Characteristic direction	CI-976	Homo sapiens	HA1E	In Vitro	80 uM	6hr	0.0309278	10.9543	5.46e-11	0.996471
L1000_CPC011_A549_24H	Characteristic direction	Carmofur	Homo sapiens	A549	In Vitro	10 uM	24hr	0.0309278	10.9543	5.46e-11	0.996471
L1000_CPC014_A549_6H	Characteristic direction	BRD-K31841256	Homo sapiens	A549	In Vitro	10 uM	6hr	0.0316742	12.2622	5.7e-11	0.997164
TG-GATEs	limma	Galactosamine	Rattus norvegicus	liver	In Vivo Single	1000 mg/kg	24hr	0.0196115	2.46788	5.74e-11	0.979461
L1000_CPC006_HCC515_24H	Characteristic direction	Phorbol-12-myristate-13-acetate	Homo sapiens	HCC515	In Vitro	10 uM	24hr	0.0308642	10.911	5.75e-11	0.99631
L1000_CPC006_PC3_24H	Characteristic direction	Losartan	Homo sapiens	PC3	In Vitro	160 uM	24hr	0.0308642	10.911	5.75e-11	0.99631
L1000_CPC011_PC3_24H	Characteristic direction	Atracurium	Homo sapiens	PC3	In Vitro	10 uM	24hr	0.0316027	12.2041	6.05e-11	0.997116
L1000_CPC014_MCF7_24H	Characteristic direction	Tenovins	Homo sapiens	MCF7	In Vitro	10 uM	24hr	0.0316027	12.2041	6.05e-11	0.997116
L1000_CPC006_HA1E_6H	Characteristic direction	BX-795	Homo sapiens	HA1E	In Vitro	10 uM	6hr	0.0308008	10.8682	6.06e-11	0.99623
L1000_CPC007_MCF7_6H	Characteristic direction	BRD-K45443730	Homo sapiens	MCF7	In Vitro	10 uM	6hr	0.0307377	10.8263	6.38e-11	0.996053
L1000_CPC011_HA1E_6H	Characteristic direction	BRD-K57954781	Homo sapiens	HA1E	In Vitro	10 uM	6hr	0.0307377	10.8263	6.38e-11	0.996053
L1000_DOSBIO001_NPC_24H	Characteristic direction	Trichostatin-a	Homo sapiens	NPC	In Vitro	10 uM	24hr	0.0321782	13.8403	6.62e-11	0.997712
GSE12841, GSE33135, GSE55876, GSE55877, GSE55878, GSE23371, GSE30392, GSE34039, GSE39335, GSE10311, E-GEOD-22779, GSE77791, GSE40165, GSE55876, GSE55877, GSE55878, GSE66400, E-GEOD-16797	Characteristic direction	Glucocorticoid receptor agonist	Homo sapiens	hematopoietic system	PharmOmics meta	PharmOmics meta	PharmOmics meta	0.0206995	4.8041	6.76e-11	0.902008
L1000_CPC002_HCC515_6H	Characteristic direction	SA-792574	Homo sapiens	HCC515	In Vitro	10 uM	6hr	0.0314607	12.0895	6.8e-11	0.996971
L1000_CPC006_A375_24H	Characteristic direction	Lovastatin	Homo sapiens	A375	In Vitro	40 uM	24hr	0.0306122	10.7433	7.07e-11	0.995811
L1000_CPC013_VCAP_24H	Characteristic direction	Cytochalasin-d	Homo sapiens	VCAP	In Vitro	10 uM	24hr	0.0305499	10.7022	7.45e-11	0.995698
L1000_LJP001_BT20_24H	Characteristic direction	MK-2206	Homo sapiens	BT20	In Vitro	10 uM	24hr	0.0305499	10.7022	7.45e-11	0.995698
L1000_CPC005_A549_6H	Characteristic direction	Triamcinolone	Homo sapiens	A549	In Vitro	10 uM	6hr	0.0313199	11.977	7.64e-11	0.996874
TG-GATEs	limma	N-methyl-n-nitrosourea	Homo sapiens	liver	In Vitro	10000 uM	24hr	0.0146028	3.21233	7.75e-11	0.639803
L1000_DOS013_VCAP_24H	Characteristic direction	Fulvestrant	Homo sapiens	VCAP	In Vitro	10 uM	24hr	0.03125	11.9215	8.09e-11	0.996842
L1000_CPC003_HA1E_24H	Characteristic direction	WAY-170523	Homo sapiens	HA1E	In Vitro	10 uM	24hr	0.030426	10.6139	8.24e-11	0.995456
L1000_LJP001_SKBR3_6H	Characteristic direction	QL-X-138	Homo sapiens	SKBR3	In Vitro	2 uM	6hr	0.0311804	11.8665	8.57e-11	0.996745
L1000_CPC020_PC3_6H	Characteristic direction	Triamcinolone	Homo sapiens	PC3	In Vitro	10 uM	6hr	0.0311111	11.8121	9.07e-11	0.996713
L1000_CPC014_MCF7_24H	Characteristic direction	Tamibarotene	Homo sapiens	MCF7	In Vitro	10 uM	24hr	0.0317848	13.4512	9.22e-11	0.997293
TG-GATEs	limma	Diethyl maleate	Homo sapiens	liver	In Vitro	1500 uM	24hr	0.0154427	3.39413	9.79e-11	0.686366
L1000_CPC006_AGS_6H	Characteristic direction	PP-30	Homo sapiens	AGS	In Vitro	11.1 uM	6hr	0.0293578	9.48198	9.81e-11	0.993604
L1000_CPC006_SW948_6H	Characteristic direction	Phorbol-12-myristate-13-acetate	Homo sapiens	SW948	In Vitro	10 uM	6hr	0.0293578	9.48198	9.81e-11	0.993604
L1000_ERG005_VCAP_24H	Characteristic direction	Valproic-acid	Homo sapiens	VCAP	In Vitro	5 uM	24hr	0.0317073	13.376	9.84e-11	0.997197
L1000_CPC014_HA1E_6H	Characteristic direction	BRD-K07061353	Homo sapiens	HA1E	In Vitro	10 uM	6hr	0.0309735	11.7046	1.02e-10	0.996552
L1000_LJP002_MDAMB231_6H	Characteristic direction	GSK-2126458	Homo sapiens	MDAMB231	In Vitro	0.4 uM	6hr	0.0301205	10.4152	1.06e-10	0.995005
L1000_CPC006_A375_6H	Characteristic direction	ABT-751	Homo sapiens	A375	In Vitro	10 uM	6hr	0.0309051	11.6516	1.07e-10	0.996423
L1000_ERG005_VCAP_6H	Characteristic direction	Fulvestrant	Homo sapiens	VCAP	In Vitro	1 uM	6hr	0.0315534	13.2174	1.12e-10	0.997068
L1000_CPC008_MCF7_24H	Characteristic direction	BRD-K95037415	Homo sapiens	MCF7	In Vitro	10 uM	24hr	0.030837	11.5991	1.14e-10	0.996262
L1000_CPC014_PC3_6H	Characteristic direction	GDC-0879	Homo sapiens	PC3	In Vitro	10 uM	6hr	0.031477	13.1447	1.19e-10	0.997003
L1000_CPC002_HCC515_6H	Characteristic direction	Megestrol	Homo sapiens	HCC515	In Vitro	10 uM	6hr	0.0307692	11.547	1.2e-10	0.996149
L1000_CPC011_MCF7_24H	Characteristic direction	CGS-12066B	Homo sapiens	MCF7	In Vitro	10 uM	24hr	0.0307692	11.547	1.2e-10	0.996149
L1000_DOS051_A549_24H	Characteristic direction	Trichostatin-a	Homo sapiens	A549	In Vitro	10 uM	24hr	0.0307692	11.547	1.2e-10	0.996149
L1000_CPC008_VCAP_24H	Characteristic direction	BRD-K58247702	Homo sapiens	VCAP	In Vitro	10 uM	24hr	0.0307018	11.4955	1.27e-10	0.995924
L1000_CPC012_NPC_24H	Characteristic direction	Propylpyrazole	Homo sapiens	NPC	In Vitro	10 uM	24hr	0.0307018	11.4955	1.27e-10	0.995924
L1000_CPC004_VCAP_24H	Characteristic direction	Chlormadinone	Homo sapiens	VCAP	In Vitro	10 uM	24hr	0.0306346	11.4443	1.34e-10	0.995859
L1000_LJP002_MCF7_6H	Characteristic direction	PD-0325901	Homo sapiens	MCF7	In Vitro	10 uM	6hr	0.0306346	11.4443	1.34e-10	0.995859
TG-GATEs	limma	Allopurinol	Rattus norvegicus	kidney	In Vivo Repeat	150 mg/kg	29d	0.0172836	2.38136	1.36e-10	0.951097
L1000_CPC011_VCAP_6H	Characteristic direction	Moclobemide	Homo sapiens	VCAP	In Vitro	10 uM	6hr	0.0305677	11.3936	1.42e-10	0.995763
L1000_DOS011_VCAP_24H	Characteristic direction	Fulvestrant	Homo sapiens	VCAP	In Vitro	10 uM	24hr	0.0305677	11.3936	1.42e-10	0.995763
L1000_CPC001_PC3_6H	Characteristic direction	Wortmannin	Homo sapiens	PC3	In Vitro	10 uM	6hr	0.0297619	10.1856	1.42e-10	0.99449
L1000_CPC006_A375_6H	Characteristic direction	Ingenol	Homo sapiens	A375	In Vitro	10 uM	6hr	0.029703	10.1483	1.49e-10	0.994409
L1000_CPC004_HA1E_6H	Characteristic direction	Amsacrine	Homo sapiens	HA1E	In Vitro	10 uM	6hr	0.0305011	11.3434	1.5e-10	0.995585
L1000_CPC010_A549_6H	Characteristic direction	Rimcazole	Homo sapiens	A549	In Vitro	10 uM	6hr	0.0305011	11.3434	1.5e-10	0.995585
L1000_LJP002_BT20_6H	Characteristic direction	GSK-1059615	Homo sapiens	BT20	In Vitro	10 uM	6hr	0.0305011	11.3434	1.5e-10	0.995585
L1000_ERG014_PC3_6H	Characteristic direction	Trichostatin-a	Homo sapiens	PC3	In Vitro	0.4 uM	6hr	0.0296443	10.1112	1.56e-10	0.994296
L1000_LJP001_MCF10A_6H	Characteristic direction	MK-2206	Homo sapiens	MCF10A	In Vitro	10 uM	6hr	0.0304348	11.2936	1.58e-10	0.995489
L1000_LJP002_SKBR3_6H	Characteristic direction	Dovitinib	Homo sapiens	SKBR3	In Vitro	10 uM	6hr	0.0295858	10.0744	1.64e-10	0.994006
L1000_CPC013_HCC515_6H	Characteristic direction	Fluticasone	Homo sapiens	HCC515	In Vitro	10 uM	6hr	0.030303	11.1953	1.76e-10	0.99536
L1000_CPC011_VCAP_6H	Characteristic direction	Miglitol	Homo sapiens	VCAP	In Vitro	10 uM	6hr	0.0309524	12.6578	1.85e-10	0.99652
L1000_LJP001_MDAMB231_6H	Characteristic direction	AZD-8055	Homo sapiens	MDAMB231	In Vitro	10 uM	6hr	0.0302376	11.1468	1.86e-10	0.995295
L1000_CPC001_HCC515_24H	Characteristic direction	PG-9	Homo sapiens	HCC515	In Vitro	10 uM	24hr	0.0301724	11.0987	1.96e-10	0.995118
L1000_CPC002_HCC515_6H	Characteristic direction	T-0901317	Homo sapiens	HCC515	In Vitro	10 uM	6hr	0.0301724	11.0987	1.96e-10	0.995118
L1000_CPC005_A375_6H	Characteristic direction	Cyclopiazonic-acid	Homo sapiens	A375	In Vitro	10 uM	6hr	0.0301724	11.0987	1.96e-10	0.995118
L1000_CPC011_HT29_6H	Characteristic direction	Nelfinavir	Homo sapiens	HT29	In Vitro	10 uM	6hr	0.0301724	11.0987	1.96e-10	0.995118
L1000_CPC006_HCC515_6H	Characteristic direction	BMS-536924	Homo sapiens	HCC515	In Vitro	11.1 uM	6hr	0.0308789	12.5911	1.97e-10	0.996375
L1000_CPC014_HEPG2_6H	Characteristic direction	ZSTK-474	Homo sapiens	HEPG2	In Vitro	10 uM	6hr	0.0308789	12.5911	1.97e-10	0.996375
L1000_CPC020_VCAP_6H	Characteristic direction	Testosterone	Homo sapiens	VCAP	In Vitro	10 uM	6hr	0.0301075	11.051	2.06e-10	0.994957
L1000_ERG005_VCAP_24H	Characteristic direction	Troglitazone	Homo sapiens	VCAP	In Vitro	5 uM	24hr	0.0301075	11.051	2.06e-10	0.994957
L1000_CPC012_A549_6H	Characteristic direction	BRD-K27881911	Homo sapiens	A549	In Vitro	10 uM	6hr	0.0307329	12.4616	2.22e-10	0.995988
L1000_LJP002_MCF10A_6H	Characteristic direction	Pelitinib	Homo sapiens	MCF10A	In Vitro	0.4 uM	6hr	0.0307329	12.4616	2.22e-10	0.995988
L1000_LJP001_BT20_24H	Characteristic direction	Dasatinib	Homo sapiens	BT20	In Vitro	2 uM	24hr	0.0299786	10.9572	2.29e-10	0.994796
L1000_LJP001_MCF10A_24H	Characteristic direction	AKT-inhibitor-1-2	Homo sapiens	MCF10A	In Vitro	2 uM	24hr	0.0299786	10.9572	2.29e-10	0.994796
L1000_CPC006_HA1E_24H	Characteristic direction	ERK-inhibitor-11E	Homo sapiens	HA1E	In Vitro	0.5 uM	24hr	0.0290698	9.7526	2.5e-10	0.992814
L1000_CPD001_MCF7_6H	Characteristic direction	Oxybuprocaine	Homo sapiens	MCF7	In Vitro	10 uM	6hr	0.0298507	10.8654	2.55e-10	0.994683
L1000_CPC010_HCC515_6H	Characteristic direction	BRD-K44652183	Homo sapiens	HCC515	In Vitro	10 uM	6hr	0.0305164	12.269	2.66e-10	0.99565
L1000_CPC004_A375_6H	Characteristic direction	Amsacrine	Homo sapiens	A375	In Vitro	10 uM	6hr	0.0297872	10.8197	2.68e-10	0.994554
DrugMatrix_Affy	limma	Ampiroxicam	Rattus norvegicus	kidney	In Vivo	limma combined	limma combined	0.0317604	3.91938	2.71e-10	0.999371
L1000_LJP001_HS578T_24H	Characteristic direction	KIN001-220	Homo sapiens	HS578T	In Vitro	0.4 uM	24hr	0.030445	12.2061	2.82e-10	0.995521
L1000_LJP001_MCF10A_6H	Characteristic direction	Crizotinib	Homo sapiens	MCF10A	In Vitro	10 uM	6hr	0.029724	10.7748	2.83e-10	0.994458
L1000_CPC002_HA1E_24H	Characteristic direction	Irinotecan	Homo sapiens	HA1E	In Vitro	10 uM	24hr	0.0289017	9.65484	2.87e-10	0.992427
L1000_CPC020_HA1E_6H	Characteristic direction	Budesonide	Homo sapiens	HA1E	In Vitro	10 uM	6hr	0.0303738	12.1439	2.99e-10	0.995424
TG-GATEs	limma	Danazol	Homo sapiens	liver	In Vitro	35 uM	24hr	0.0183697	4.13043	3.12e-10	0.826894
DrugMatrix_Affy	limma	Cyclosporine	Rattus norvegicus	kidney	In Vivo	limma combined	limma combined	0.022331	2.6146	3.12e-10	0.992315
L1000_CPC002_HA1E_24H	Characteristic direction	Betamethasone	Homo sapiens	HA1E	In Vitro	10 uM	24hr	0.0295983	10.6865	3.13e-10	0.994103
L1000_CPC006_HT29_6H	Characteristic direction	Ingenol	Homo sapiens	HT29	In Vitro	10 uM	6hr	0.0295983	10.6865	3.13e-10	0.994103
L1000_CPC012_A549_6H	Characteristic direction	BRD-A76732176	Homo sapiens	A549	In Vitro	10 uM	6hr	0.0295983	10.6865	3.13e-10	0.994103
L1000_CPC012_MCF7_6H	Characteristic direction	BRD-K05775306	Homo sapiens	MCF7	In Vitro	10 uM	6hr	0.0295983	10.6865	3.13e-10	0.994103
L1000_LJP001_SKBR3_24H	Characteristic direction	MK-2206	Homo sapiens	SKBR3	In Vitro	0.4 uM	24hr	0.0295983	10.6865	3.13e-10	0.994103
L1000_CPC007_VCAP_6H	Characteristic direction	BRD-K95080525	Homo sapiens	VCAP	In Vitro	10 uM	6hr	0.030303	12.0822	3.17e-10	0.99536
L1000_CPC013_PC3_24H	Characteristic direction	GANT-61	Homo sapiens	PC3	In Vitro	10 uM	24hr	0.030303	12.0822	3.17e-10	0.99536
L1000_CPC012_SKB_24H	Characteristic direction	BRD-K81441552	Homo sapiens	SKB	In Vitro	10 uM	24hr	0.0295359	10.6427	3.3e-10	0.993894
L1000_LJP001_SKBR3_6H	Characteristic direction	PD-173074	Homo sapiens	SKBR3	In Vitro	10 uM	6hr	0.0295359	10.6427	3.3e-10	0.993894
L1000_CPC006_HCC515_6H	Characteristic direction	SB-225002	Homo sapiens	HCC515	In Vitro	11.1 uM	6hr	0.0302326	12.0212	3.36e-10	0.995231
L1000_CPD003_PC3_6H	Characteristic direction	Nitrocaramiphen	Homo sapiens	PC3	In Vitro	10 uM	6hr	0.0302326	12.0212	3.36e-10	0.995231
L1000_LJP001_BT20_24H	Characteristic direction	Sorafenib	Homo sapiens	BT20	In Vitro	2 uM	24hr	0.0302326	12.0212	3.36e-10	0.995231
L1000_DOS012_VCAP_24H	Characteristic direction	Wortmannin	Homo sapiens	VCAP	In Vitro	10 uM	24hr	0.0307692	13.842	3.47e-10	0.996149
L1000_DOS036_A549_24H	Characteristic direction	Geldanamycin	Homo sapiens	A549	In Vitro	10 uM	24hr	0.0301624	11.9609	3.56e-10	0.995038
L1000_CPC007_PC3_24H	Characteristic direction	BRD-A43126523	Homo sapiens	PC3	In Vitro	10 uM	24hr	0.028626	9.48762	3.6e-10	0.991171
L1000_CPC003_HCC515_6H	Characteristic direction	Suloctidil	Homo sapiens	HCC515	In Vitro	10 uM	6hr	0.0294118	10.5494	3.65e-10	0.9937
L1000_CPC006_PC3_6H	Characteristic direction	Wortmannin	Homo sapiens	PC3	In Vitro	10 uM	6hr	0.0294118	10.5494	3.65e-10	0.9937
L1000_CPC013_HA1E_6H	Characteristic direction	ON-01910	Homo sapiens	HA1E	In Vitro	10 uM	6hr	0.0294118	10.5494	3.65e-10	0.9937
L1000_LJP002_MCF7_6H	Characteristic direction	MK-1775	Homo sapiens	MCF7	In Vitro	2 uM	6hr	0.0293501	10.5066	3.83e-10	0.993555
L1000_MUC.CP003_MCF7_6H	Characteristic direction	Ingenol	Homo sapiens	MCF7	In Vitro	0.3704 uM	6hr	0.0285171	9.4225	3.94e-10	0.990945
L1000_CPC004_VCAP_6H	Characteristic direction	Danazol	Homo sapiens	VCAP	In Vitro	10 uM	6hr	0.0300231	11.8419	3.99e-10	0.994876
L1000_HOG002_MCF7_6H	Characteristic direction	Wortmannin	Homo sapiens	MCF7	In Vitro	10 uM	6hr	0.0300231	11.8419	3.99e-10	0.994876
L1000_LJP001_MDAMB231_6H	Characteristic direction	Roscovitine	Homo sapiens	MDAMB231	In Vitro	2 uM	6hr	0.0300231	11.8419	3.99e-10	0.994876
L1000_CPC014_HA1E_6H	Characteristic direction	APHA-compound-8	Homo sapiens	HA1E	In Vitro	10 uM	6hr	0.0292276	10.422	4.24e-10	0.99333
TG-GATEs	limma	Gentamicin	Rattus norvegicus	kidney	In Vivo Repeat	100 mg/kg	15d	0.0217765	2.55482	4.41e-10	0.990639
L1000_CPC014_HEPG2_6H	Characteristic direction	TGX-221	Homo sapiens	HEPG2	In Vitro	10 uM	6hr	0.0298851	11.7252	4.48e-10	0.994715
L1000_CPC001_HA1E_6H	Characteristic direction	Vinblastine	Homo sapiens	HA1E	In Vitro	10 uM	6hr	0.0283554	9.32659	4.5e-10	0.990301
L1000_CPC002_HCC515_6H	Characteristic direction	Midostaurin	Homo sapiens	HCC515	In Vitro	10 uM	6hr	0.029106	10.3385	4.68e-10	0.993007
L1000_CPC010_HCC515_6H	Characteristic direction	BRD-K26947839	Homo sapiens	HCC515	In Vitro	10 uM	6hr	0.029106	10.3385	4.68e-10	0.993007
L1000_CPC013_MCF7_6H	Characteristic direction	KM-03472SC	Homo sapiens	MCF7	In Vitro	10 uM	6hr	0.029106	10.3385	4.68e-10	0.993007
L1000_CPC006_A375_6H	Characteristic direction	Forskolin	Homo sapiens	A375	In Vitro	10 uM	6hr	0.0298165	11.6678	4.74e-10	0.994619
L1000_CPC009_HA1E_6H	Characteristic direction	Methylprednisolone	Homo sapiens	HA1E	In Vitro	10 uM	6hr	0.0298165	11.6678	4.74e-10	0.994619
L1000_CPC014_PC3_6H	Characteristic direction	Hydroxycholesterol	Homo sapiens	PC3	In Vitro	10 uM	6hr	0.0298165	11.6678	4.74e-10	0.994619
L1000_CPC006_A549_6H	Characteristic direction	Ingenol	Homo sapiens	A549	In Vitro	10 uM	6hr	0.0282486	9.26379	4.91e-10	0.989882
L1000_CPC004_HCC515_6H	Characteristic direction	Selamectin	Homo sapiens	HCC515	In Vitro	10 uM	6hr	0.0290456	10.2973	4.92e-10	0.992782
DrugMatrix_Affy	limma	Bacitracin	Rattus norvegicus	kidney	In Vivo	limma combined	limma combined	0.0175217	2.31119	4.98e-10	0.95445
L1000_MUC.CP003_MCF7_6H	Characteristic direction	Ingenol	Homo sapiens	MCF7	In Vitro	1.1111 uM	6hr	0.0281955	9.23271	5.13e-10	0.989721
L1000_CPC011_HT29_6H	Characteristic direction	Clofazimine	Homo sapiens	HT29	In Vitro	10 uM	6hr	0.0289855	10.2563	5.16e-10	0.992669
L1000_CPC014_HT29_6H	Characteristic direction	BX-912	Homo sapiens	HT29	In Vitro	10 uM	6hr	0.0296804	11.5545	5.3e-10	0.994345
L1000_CPC014_NPC_24H	Characteristic direction	Pazopanib	Homo sapiens	NPC	In Vitro	10 uM	24hr	0.0296804	11.5545	5.3e-10	0.994345
L1000_LJP001_BT20_6H	Characteristic direction	Torin-1	Homo sapiens	BT20	In Vitro	0.4 uM	6hr	0.0289256	10.2157	5.42e-10	0.992508
L1000_LJP002_SKBR3_24H	Characteristic direction	GSK-2126458	Homo sapiens	SKBR3	In Vitro	2 uM	24hr	0.0289256	10.2157	5.42e-10	0.992508
L1000_CPC006_HT29_6H	Characteristic direction	Wortmannin	Homo sapiens	HT29	In Vitro	10 uM	6hr	0.0296128	11.4987	5.6e-10	0.994216
L1000_CPC011_A549_24H	Characteristic direction	BRD-K09295900	Homo sapiens	A549	In Vitro	10 uM	24hr	0.0296128	11.4987	5.6e-10	0.994216
L1000_CPC001_PC3_6H	Characteristic direction	GW-311616	Homo sapiens	PC3	In Vitro	10 uM	6hr	0.028866	10.1753	5.69e-10	0.992331
L1000_CPC002_VCAP_6H	Characteristic direction	Ciglitazone	Homo sapiens	VCAP	In Vitro	10 uM	6hr	0.0295455	11.4434	5.92e-10	0.993958
L1000_CPC006_A549_6H	Characteristic direction	CAY-10618	Homo sapiens	A549	In Vitro	10 uM	6hr	0.0295455	11.4434	5.92e-10	0.993958
L1000_CPC004_HA1E_24H	Characteristic direction	Chlorambucil	Homo sapiens	HA1E	In Vitro	10 uM	24hr	0.0279851	9.11055	6.1e-10	0.989141
L1000_CPC007_HA1E_24H	Characteristic direction	BRD-K73304092	Homo sapiens	HA1E	In Vitro	10 uM	24hr	0.0294785	11.3886	6.26e-10	0.993813
L1000_LJP001_SKBR3_6H	Characteristic direction	MLN-8054	Homo sapiens	SKBR3	In Vitro	2 uM	6hr	0.0294785	11.3886	6.26e-10	0.993813
L1000_LJP002_HS578T_6H	Characteristic direction	GSK-2126458	Homo sapiens	HS578T	In Vitro	2 uM	6hr	0.0294785	11.3886	6.26e-10	0.993813
L1000_LJP002_HS578T_24H	Characteristic direction	Tivantinib	Homo sapiens	HS578T	In Vitro	10 uM	24hr	0.0287474	10.0955	6.27e-10	0.991783
L1000_CPC011_MCF7_6H	Characteristic direction	Dichloroacetic-acid	Homo sapiens	MCF7	In Vitro	10 uM	6hr	0.0286885	10.0561	6.58e-10	0.991541
L1000_CPC012_SKB_24H	Characteristic direction	OM-137	Homo sapiens	SKB	In Vitro	10 uM	24hr	0.0286885	10.0561	6.58e-10	0.991541
L1000_ERG015_PC3_6H	Characteristic direction	Troglitazone	Homo sapiens	PC3	In Vitro	2 uM	6hr	0.0294118	11.3344	6.61e-10	0.9937
TG-GATEs	limma	Interleukin 1 beta, human	Homo sapiens	liver	In Vitro	50 ng/mL	8hr	0.0219675	5.35273	6.81e-10	0.929656
L1000_CPC002_VCAP_24H	Characteristic direction	MDL-28170	Homo sapiens	VCAP	In Vitro	10 uM	24hr	0.0286299	10.0169	6.9e-10	0.991235
L1000_CPC016_A375_6H	Characteristic direction	Wortmannin	Homo sapiens	A375	In Vitro	10 uM	6hr	0.0286299	10.0169	6.9e-10	0.991235
L1000_LJP001_MDAMB231_6H	Characteristic direction	NVP-TAE684	Homo sapiens	MDAMB231	In Vitro	10 uM	6hr	0.0286299	10.0169	6.9e-10	0.991235
L1000_ASG001_MCF7_24H	Characteristic direction	Troglitazone	Homo sapiens	MCF7	In Vitro	2 uM	24hr	0.0293454	11.2806	6.98e-10	0.993475
L1000_CPC006_SKMEL28_6H	Characteristic direction	AS-605240	Homo sapiens	SKMEL28	In Vitro	10 uM	6hr	0.0293454	11.2806	6.98e-10	0.993475
L1000_CPC012_NPC_24H	Characteristic direction	ST-056792	Homo sapiens	NPC	In Vitro	10 uM	24hr	0.0293454	11.2806	6.98e-10	0.993475
L1000_LJP001_SKBR3_6H	Characteristic direction	KIN001-244	Homo sapiens	SKBR3	In Vitro	0.08 uM	6hr	0.0293454	11.2806	6.98e-10	0.993475
L1000_CPC013_MCF7_24H	Characteristic direction	TG100-115	Homo sapiens	MCF7	In Vitro	10 uM	24hr	0.0299252	12.9357	7.11e-10	0.994748
DrugMatrix_Affy	limma	Netilmicin	Rattus norvegicus	kidney	In Vivo	40 mg/kg	14d	0.0304054	3.69065	7.19e-10	0.999092
GSE40165, GSE55876, GSE55877, GSE55878, GSE66400	Characteristic direction	Prednisolone	Homo sapiens	hematopoietic system	PharmOmics meta	PharmOmics meta	PharmOmics meta	0.0225179	5.58414	7.28e-10	0.939194
L1000_CPC008_A375_6H	Characteristic direction	BRD-A43805296	Homo sapiens	A375	In Vitro	10 uM	6hr	0.0292793	11.2274	7.37e-10	0.993378
L1000_HOG001_MCF7_24H	Characteristic direction	Tozasertib	Homo sapiens	MCF7	In Vitro	3.33 uM	24hr	0.0292793	11.2274	7.37e-10	0.993378
L1000_CPC003_HCC515_6H	Characteristic direction	DUP-697	Homo sapiens	HCC515	In Vitro	10 uM	6hr	0.0285132	9.93946	7.59e-10	0.990913
L1000_HOG001_A549_24H	Characteristic direction	Trichostatin-a	Homo sapiens	A549	In Vitro	10 uM	24hr	0.0292135	11.1747	7.78e-10	0.993297
L1000_CPC006_HT29_24H	Characteristic direction	LY-2183240	Homo sapiens	HT29	In Vitro	10 uM	24hr	0.0284553	9.90118	7.96e-10	0.990639
L1000_LJP001_MCF7_6H	Characteristic direction	HY-11007	Homo sapiens	MCF7	In Vitro	0.08 uM	6hr	0.0284553	9.90118	7.96e-10	0.990639
GSE26364, GSE73798, GSE73799, GSE73800, GSE73798, GSE73799, GSE73800, E-GEOD-73800, E-GEOD-73799, E-GEOD-73798	Characteristic direction	NMDA receptor antagonist	Mus musculus	nervous system	PharmOmics meta	PharmOmics meta	PharmOmics meta	0.0156684	2.67699	7.98e-10	0.877519
L1000_CPC006_A375_6H	Characteristic direction	BRD-K67778494	Homo sapiens	A375	In Vitro	10 uM	6hr	0.0297767	12.7853	8.06e-10	0.994522
L1000_CPC004_HA1E_24H	Characteristic direction	Forskolin	Homo sapiens	HA1E	In Vitro	10 uM	24hr	0.029148	11.1225	8.2e-10	0.993169
L1000_CPC004_HCC515_24H	Characteristic direction	Rosuvastatin	Homo sapiens	HCC515	In Vitro	10 uM	24hr	0.029148	11.1225	8.2e-10	0.993169
L1000_CPC014_HEPG2_6H	Characteristic direction	VX-702	Homo sapiens	HEPG2	In Vitro	10 uM	6hr	0.029148	11.1225	8.2e-10	0.993169
TG-GATEs	limma	Interleukin 1 beta, human	Homo sapiens	liver	In Vitro	50 ng/mL	24hr	0.0173959	3.8675	8.38e-10	0.787517
L1000_CPC002_HA1E_24H	Characteristic direction	Danazol	Homo sapiens	HA1E	In Vitro	10 uM	24hr	0.029703	12.7114	8.58e-10	0.994409
L1000_CPC005_HA1E_24H	Characteristic direction	TCS-359	Homo sapiens	HA1E	In Vitro	10 uM	24hr	0.0290828	11.0707	8.65e-10	0.992895
L1000_CPC005_MCF7_6H	Characteristic direction	CS-1657	Homo sapiens	MCF7	In Vitro	10 uM	6hr	0.0290828	11.0707	8.65e-10	0.992895
L1000_CPC006_THP1_6H	Characteristic direction	BRD-K81647657	Homo sapiens	THP1	In Vitro	10 uM	6hr	0.0290828	11.0707	8.65e-10	0.992895
L1000_MUC.CP002_MCF7_6H	Characteristic direction	SA-247714	Homo sapiens	MCF7	In Vitro	3.3333 uM	6hr	0.0290828	11.0707	8.65e-10	0.992895
L1000_CPC014_A549_24H	Characteristic direction	F-1061-0166	Homo sapiens	A549	In Vitro	10 uM	24hr	0.0283401	9.82547	8.74e-10	0.990236
L1000_CPC011_VCAP_24H	Characteristic direction	Rosiglitazone	Homo sapiens	VCAP	In Vitro	10 uM	24hr	0.0296296	12.6383	9.12e-10	0.994264
L1000_CPC006_HA1E_6H	Characteristic direction	AS-605240	Homo sapiens	HA1E	In Vitro	10 uM	6hr	0.0290179	11.0194	9.13e-10	0.992734
L1000_ERG014_PC3_6H	Characteristic direction	Wortmannin	Homo sapiens	PC3	In Vitro	0.4 uM	6hr	0.0290179	11.0194	9.13e-10	0.992734
L1000_CPC006_THP1_6H	Characteristic direction	SB-225002	Homo sapiens	THP1	In Vitro	11.1 uM	6hr	0.0289532	10.9686	9.62e-10	0.992589
L1000_CPC012_HA1E_6H	Characteristic direction	BRD-K29003210	Homo sapiens	HA1E	In Vitro	10 uM	6hr	0.0289532	10.9686	9.62e-10	0.992589
L1000_HOG001_A549_6H	Characteristic direction	Wortmannin	Homo sapiens	A549	In Vitro	3.33 uM	6hr	0.0289532	10.9686	9.62e-10	0.992589
TG-GATEs	limma	Sulpiride	Homo sapiens	liver	In Vitro	5000 uM	24hr	0.0172865	3.8387	9.98e-10	0.783489
L1000_CPD002_MCF7_6H	Characteristic direction	Rofecoxib	Homo sapiens	MCF7	In Vitro	10 uM	6hr	0.028169	9.71241	1e-09	0.989688
L1000_CPC005_PC3_6H	Characteristic direction	RO-90-7501	Homo sapiens	PC3	In Vitro	10 uM	6hr	0.0288889	10.9195	1.01e-09	0.992379
L1000_LJP001_BT20_24H	Characteristic direction	BX-912	Homo sapiens	BT20	In Vitro	0.08 uM	24hr	0.0288889	10.9195	1.01e-09	0.992379
L1000_CPC005_HT29_6H	Characteristic direction	Rhodomyrtoxin-b	Homo sapiens	HT29	In Vitro	10 uM	6hr	0.0288248	10.8696	1.07e-09	0.992137
L1000_CPC014_PC3_6H	Characteristic direction	Verrucarin-a	Homo sapiens	PC3	In Vitro	10 uM	6hr	0.0288248	10.8696	1.07e-09	0.992137
L1000_DOS007_VCAP_24H	Characteristic direction	Wortmannin	Homo sapiens	VCAP	In Vitro	10 uM	24hr	0.0288248	10.8696	1.07e-09	0.992137
L1000_LJP001_BT20_24H	Characteristic direction	HY-11007	Homo sapiens	BT20	In Vitro	0.4 uM	24hr	0.0288248	10.8696	1.07e-09	0.992137
L1000_MUC.CP005_MCF7_24H	Characteristic direction	Mebendazole	Homo sapiens	MCF7	In Vitro	20 uM	24hr	0.0288248	10.8696	1.07e-09	0.992137
L1000_CPC013_PC3_6H	Characteristic direction	Deforolimus	Homo sapiens	PC3	In Vitro	10 uM	6hr	0.0280561	9.63857	1.1e-09	0.989414
L1000_LJP002_MCF7_6H	Characteristic direction	PF-477736	Homo sapiens	MCF7	In Vitro	0.4 uM	6hr	0.0280561	9.63857	1.1e-09	0.989414
L1000_CPC007_HCC515_6H	Characteristic direction	Wortmannin	Homo sapiens	HCC515	In Vitro	10 uM	6hr	0.0287611	10.8202	1.13e-09	0.99188
L1000_CPC007_VCAP_6H	Characteristic direction	BRD-A56831909	Homo sapiens	VCAP	In Vitro	10 uM	6hr	0.0287611	10.8202	1.13e-09	0.99188
L1000_CPC011_A549_24H	Characteristic direction	Fluticasone	Homo sapiens	A549	In Vitro	10 uM	24hr	0.0287611	10.8202	1.13e-09	0.99188
L1000_CPC015_A375_6H	Characteristic direction	Salmeterol	Homo sapiens	A375	In Vitro	10 uM	6hr	0.0287611	10.8202	1.13e-09	0.99188
L1000_ERG012_PC3_6H	Characteristic direction	Wortmannin	Homo sapiens	PC3	In Vitro	10 uM	6hr	0.0287611	10.8202	1.13e-09	0.99188
L1000_RAD001_PC3_6H	Characteristic direction	Vorinostat	Homo sapiens	PC3	In Vitro	0.3704 uM	6hr	0.028	9.60777	1.15e-09	0.989173
L1000_CPC001_VCAP_24H	Characteristic direction	AM-404	Homo sapiens	VCAP	In Vitro	10 uM	24hr	0.0286976	10.7712	1.19e-09	0.991622
L1000_CPC005_HT29_24H	Characteristic direction	PD-158780	Homo sapiens	HT29	In Vitro	10 uM	24hr	0.0286976	10.7712	1.19e-09	0.991622
L1000_CPC014_HA1E_6H	Characteristic direction	Wortmannin	Homo sapiens	HA1E	In Vitro	10 uM	6hr	0.0286976	10.7712	1.19e-09	0.991622
L1000_CPC003_HCC515_24H	Characteristic direction	Formestane	Homo sapiens	HCC515	In Vitro	10 uM	24hr	0.0279441	9.5716	1.21e-09	0.988802
L1000_CPC003_PC3_24H	Characteristic direction	BAY-59-3074	Homo sapiens	PC3	In Vitro	10 uM	24hr	0.0279441	9.5716	1.21e-09	0.988802
L1000_CPC004_VCAP_6H	Characteristic direction	Fipronil	Homo sapiens	VCAP	In Vitro	10 uM	6hr	0.0286344	10.7225	1.25e-09	0.991348
L1000_CPC006_H1299_6H	Characteristic direction	TW-37	Homo sapiens	H1299	In Vitro	10 uM	6hr	0.0286344	10.7225	1.25e-09	0.991348
L1000_DOS056_A549_24H	Characteristic direction	Wortmannin	Homo sapiens	A549	In Vitro	10 uM	24hr	0.0286344	10.7225	1.25e-09	0.991348
L1000_HOG001_A549_6H	Characteristic direction	Methylene-blue	Homo sapiens	A549	In Vitro	3.33 uM	6hr	0.0286344	10.7225	1.25e-09	0.991348
L1000_CPC006_A375_6H	Characteristic direction	PP-30	Homo sapiens	A375	In Vitro	11.1 uM	6hr	0.0278884	9.53574	1.26e-09	0.988496
L1000_CPC006_A375_6H	Characteristic direction	Tipifarnib	Homo sapiens	A375	In Vitro	10 uM	6hr	0.0291971	12.2175	1.31e-09	0.993249
L1000_CPC006_VCAP_6H	Characteristic direction	Idarubicin	Homo sapiens	VCAP	In Vitro	0.08 uM	6hr	0.0291971	12.2175	1.31e-09	0.993249
L1000_CPC011_VCAP_6H	Characteristic direction	Flubendazole	Homo sapiens	VCAP	In Vitro	10 uM	6hr	0.0285714	10.6755	1.32e-09	0.991058
L1000_CPC014_HEPG2_6H	Characteristic direction	Sunitinib	Homo sapiens	HEPG2	In Vitro	10 uM	6hr	0.0285714	10.6755	1.32e-09	0.991058
L1000_CPC020_PC3_6H	Characteristic direction	Phenoxybenzamine	Homo sapiens	PC3	In Vitro	10 uM	6hr	0.0285714	10.6755	1.32e-09	0.991058
L1000_LJP002_BT20_6H	Characteristic direction	Buparlisib	Homo sapiens	BT20	In Vitro	2 uM	6hr	0.0285714	10.6755	1.32e-09	0.991058
L1000_CPD002_MCF7_6H	Characteristic direction	Wortmannin	Homo sapiens	MCF7	In Vitro	10 uM	6hr	0.0277778	9.46491	1.38e-09	0.988303
L1000_CPC001_VCAP_6H	Characteristic direction	L-689560	Homo sapiens	VCAP	In Vitro	10 uM	6hr	0.0285088	10.6284	1.38e-09	0.990832
L1000_CPC002_VCAP_24H	Characteristic direction	BCL2-inhibitor	Homo sapiens	VCAP	In Vitro	10 uM	24hr	0.0285088	10.6284	1.38e-09	0.990832
L1000_CPC013_VCAP_24H	Characteristic direction	CP-724714	Homo sapiens	VCAP	In Vitro	10 uM	24hr	0.0285088	10.6284	1.38e-09	0.990832
L1000_CPC014_MCF7_6H	Characteristic direction	Vinorelbine	Homo sapiens	MCF7	In Vitro	10 uM	6hr	0.0285088	10.6284	1.38e-09	0.990832
L1000_DOSBIO001_NPC_24H	Characteristic direction	Trichostatin-a	Homo sapiens	NPC	In Vitro	1.11111 uM	24hr	0.0291262	12.1497	1.39e-09	0.993088
L1000_DOSBIO001_NPC_24H	Characteristic direction	Vorinostat	Homo sapiens	NPC	In Vitro	10 uM	24hr	0.0291262	12.1497	1.39e-09	0.993088
DrugMatrix_Affy	limma	Cyclosporine	Rattus norvegicus	kidney	In Vivo	350 mg/kg	3d	0.0233896	2.68708	1.46e-09	0.994621
L1000_ASG001_MCF7_24H	Characteristic direction	Tanespimycin	Homo sapiens	MCF7	In Vitro	10 uM	24hr	0.0284464	10.5817	1.46e-09	0.990478
L1000_CPC004_HA1E_6H	Characteristic direction	Dexamethasone	Homo sapiens	HA1E	In Vitro	10 uM	6hr	0.0284464	10.5817	1.46e-09	0.990478
L1000_CPC005_HT29_24H	Characteristic direction	Tamoxifen	Homo sapiens	HT29	In Vitro	10 uM	24hr	0.0284464	10.5817	1.46e-09	0.990478
L1000_CPC006_HA1E_24H	Characteristic direction	BMS-536924	Homo sapiens	HA1E	In Vitro	11.1 uM	24hr	0.0284464	10.5817	1.46e-09	0.990478
L1000_CPC007_VCAP_24H	Characteristic direction	BRD-K03954795	Homo sapiens	VCAP	In Vitro	10 uM	24hr	0.0284464	10.5817	1.46e-09	0.990478
L1000_CPC007_VCAP_6H	Characteristic direction	BRD-K78481586	Homo sapiens	VCAP	In Vitro	10 uM	6hr	0.0284464	10.5817	1.46e-09	0.990478
L1000_DOS053_A549_24H	Characteristic direction	Geldanamycin	Homo sapiens	A549	In Vitro	10 uM	24hr	0.0284464	10.5817	1.46e-09	0.990478
L1000_LJP001_SKBR3_6H	Characteristic direction	OSI-027	Homo sapiens	SKBR3	In Vitro	10 uM	6hr	0.0284464	10.5817	1.46e-09	0.990478
L1000_ERG011_VCAP_24H	Characteristic direction	Pyrvinium-pamoate	Homo sapiens	VCAP	In Vitro	2 uM	24hr	0.027668	9.39523	1.51e-09	0.988045
DrugMatrix_Affy	limma	4,4'-methylenedianiline	Rattus norvegicus	liver	In Vivo	81 mg/kg	3d	0.0228653	2.63	1.55e-09	0.993712
L1000_CPC002_HA1E_6H	Characteristic direction	Medrysone	Homo sapiens	HA1E	In Vitro	10 uM	6hr	0.0289855	12.0164	1.56e-09	0.992669
L1000_CPC014_HCC515_6H	Characteristic direction	Oleoylethanolamide	Homo sapiens	HCC515	In Vitro	10 uM	6hr	0.0276134	9.3608	1.58e-09	0.987787
L1000_CPC006_HA1E_24H	Characteristic direction	Cyanoquinoline-11	Homo sapiens	HA1E	In Vitro	40 uM	24hr	0.0283224	10.4825	1.61e-09	0.990172
L1000_CPC006_HA1E_24H	Characteristic direction	BML-259	Homo sapiens	HA1E	In Vitro	80 uM	24hr	0.0283224	10.4825	1.61e-09	0.990172
L1000_CPC010_MCF7_6H	Characteristic direction	BRD-A18411371	Homo sapiens	MCF7	In Vitro	10 uM	6hr	0.0283224	10.4825	1.61e-09	0.990172
L1000_CPC001_PC3_6H	Characteristic direction	L-733060	Homo sapiens	PC3	In Vitro	10 uM	6hr	0.0275591	9.32664	1.65e-09	0.987481
L1000_HOG003_A549_6H	Characteristic direction	RO-28-1675	Homo sapiens	A549	In Vitro	1.11 uM	6hr	0.0275591	9.32664	1.65e-09	0.987481
L1000_CPC005_HA1E_24H	Characteristic direction	Fluorometholone	Homo sapiens	HA1E	In Vitro	10 uM	24hr	0.0289157	11.9508	1.66e-09	0.99246
L1000_CPC001_HA1E_24H	Characteristic direction	Estradiol-valerate	Homo sapiens	HA1E	In Vitro	10 uM	24hr	0.0282609	10.4368	1.69e-09	0.989995
L1000_CPC004_HCC515_24H	Characteristic direction	Albendazole	Homo sapiens	HCC515	In Vitro	10 uM	24hr	0.0282609	10.4368	1.69e-09	0.989995
L1000_CPC005_PC3_6H	Characteristic direction	Amylocaine	Homo sapiens	PC3	In Vitro	10 uM	6hr	0.0282609	10.4368	1.69e-09	0.989995
L1000_CPC007_A549_6H	Characteristic direction	BRD-A69470004	Homo sapiens	A549	In Vitro	10 uM	6hr	0.0282609	10.4368	1.69e-09	0.989995
L1000_CPC014_PHH_24H	Characteristic direction	AZ-628	Homo sapiens	PHH	In Vitro	10 uM	24hr	0.0282609	10.4368	1.69e-09	0.989995
L1000_DOS010_VCAP_24H	Characteristic direction	Wortmannin	Homo sapiens	VCAP	In Vitro	10 uM	24hr	0.0282609	10.4368	1.69e-09	0.989995
L1000_HOG002_A549_6H	Characteristic direction	Teniposide	Homo sapiens	A549	In Vitro	1.11 uM	6hr	0.0288462	11.8859	1.76e-09	0.992266
L1000_LJP001_MCF10A_24H	Characteristic direction	MLN-8054	Homo sapiens	MCF10A	In Vitro	2 uM	24hr	0.0288462	11.8859	1.76e-09	0.992266
L1000_LJP001_MCF10A_6H	Characteristic direction	AS-601245	Homo sapiens	MCF10A	In Vitro	2 uM	6hr	0.0288462	11.8859	1.76e-09	0.992266
L1000_ERG005_VCAP_48H	Characteristic direction	Wortmannin	Homo sapiens	VCAP	In Vitro	1 uM	2d	0.0281996	10.3915	1.78e-09	0.989753
L1000_CPC003_PC3_24H	Characteristic direction	Ranitidine	Homo sapiens	PC3	In Vitro	10 uM	24hr	0.028777	11.8218	1.86e-09	0.992009
L1000_CPC006_HA1E_24H	Characteristic direction	Tyrphostin-AG-112	Homo sapiens	HA1E	In Vitro	10 uM	24hr	0.028777	11.8218	1.86e-09	0.992009
L1000_CPC014_HCC515_6H	Characteristic direction	Celastrol	Homo sapiens	HCC515	In Vitro	10 uM	6hr	0.028777	11.8218	1.86e-09	0.992009
GSE46035, GSE97555, GSE65011, GSE2640, GSE8553, GSE16846, GSE34814, GSE37635, GSE40151, GSE94522, GSE103511, GSE25640, E-GEOD-18800	Characteristic direction	Antineoplastic	Mus musculus	respiratory system	PharmOmics meta	PharmOmics meta	PharmOmics meta	0.0214047	3.81778	1.87e-09	0.987597
L1000_CPC001_HCC515_24H	Characteristic direction	RS-504393	Homo sapiens	HCC515	In Vitro	10 uM	24hr	0.0281385	10.3466	1.87e-09	0.989608
L1000_CPC005_A375_24H	Characteristic direction	PAC-1	Homo sapiens	A375	In Vitro	10 uM	24hr	0.0281385	10.3466	1.87e-09	0.989608
L1000_CPC006_VCAP_6H	Characteristic direction	RHO-kinase-inhibitor-III[rockout]	Homo sapiens	VCAP	In Vitro	10 uM	6hr	0.0281385	10.3466	1.87e-09	0.989608
L1000_CPC014_HEPG2_6H	Characteristic direction	HC-toxin	Homo sapiens	HEPG2	In Vitro	10 uM	6hr	0.0281385	10.3466	1.87e-09	0.989608
L1000_MUC.CP003_MCF7_6H	Characteristic direction	AM-580	Homo sapiens	MCF7	In Vitro	0.3704 uM	6hr	0.0280778	10.302	1.97e-09	0.989463
L1000_CPC009_PC3_6H	Characteristic direction	Wortmannin	Homo sapiens	PC3	In Vitro	10 uM	6hr	0.0273438	9.19259	1.97e-09	0.986853
L1000_CPC003_HA1E_24H	Characteristic direction	Diflorasone	Homo sapiens	HA1E	In Vitro	10 uM	24hr	0.0287081	11.7583	1.97e-09	0.991718
L1000_CPC006_PC3_24H	Characteristic direction	PD-98059	Homo sapiens	PC3	In Vitro	10 uM	24hr	0.0287081	11.7583	1.97e-09	0.991718
L1000_CPC014_PC3_24H	Characteristic direction	Sirolimus	Homo sapiens	PC3	In Vitro	10 uM	24hr	0.0287081	11.7583	1.97e-09	0.991718
L1000_CPC004_PC3_6H	Characteristic direction	Amoxapine	Homo sapiens	PC3	In Vitro	10 uM	6hr	0.0280172	10.2577	2.07e-09	0.989253
L1000_CPC005_HT29_6H	Characteristic direction	Dihydrexidine	Homo sapiens	HT29	In Vitro	10 uM	6hr	0.0280172	10.2577	2.07e-09	0.989253
L1000_CPC009_A549_6H	Characteristic direction	Wortmannin	Homo sapiens	A549	In Vitro	10 uM	6hr	0.0280172	10.2577	2.07e-09	0.989253
L1000_CPC014_HA1E_6H	Characteristic direction	Pazopanib	Homo sapiens	HA1E	In Vitro	10 uM	6hr	0.0280172	10.2577	2.07e-09	0.989253
L1000_CPC001_HA1E_6H	Characteristic direction	EBPC	Homo sapiens	HA1E	In Vitro	10 uM	6hr	0.0286396	11.6955	2.09e-09	0.991461
L1000_CPC004_HA1E_6H	Characteristic direction	Oxibendazole	Homo sapiens	HA1E	In Vitro	10 uM	6hr	0.0286396	11.6955	2.09e-09	0.991461
L1000_CPD002_MCF7_6H	Characteristic direction	Amlodipine	Homo sapiens	MCF7	In Vitro	10 uM	6hr	0.0286396	11.6955	2.09e-09	0.991461
L1000_CPC013_NPC_24H	Characteristic direction	NVP-TAE684	Homo sapiens	NPC	In Vitro	10 uM	24hr	0.027957	10.2138	2.17e-09	0.988899
L1000_CPC014_HEPG2_6H	Characteristic direction	BRD-K42419294	Homo sapiens	HEPG2	In Vitro	10 uM	6hr	0.027957	10.2138	2.17e-09	0.988899
L1000_CPC014_PHH_24H	Characteristic direction	BL-077	Homo sapiens	PHH	In Vitro	10 uM	24hr	0.027957	10.2138	2.17e-09	0.988899
L1000_HOG003_MCF7_24H	Characteristic direction	MG-132	Homo sapiens	MCF7	In Vitro	0.0144 uM	24hr	0.027957	10.2138	2.17e-09	0.988899
L1000_ASG001_MCF7_24H	Characteristic direction	Genistein	Homo sapiens	MCF7	In Vitro	0.08 uM	24hr	0.0285714	11.6333	2.21e-09	0.991058
L1000_CPC002_PC3_24H	Characteristic direction	Imperatorin	Homo sapiens	PC3	In Vitro	10 uM	24hr	0.027897	10.1702	2.28e-09	0.988625
L1000_CPC004_HCC515_24H	Characteristic direction	PSB-06126	Homo sapiens	HCC515	In Vitro	10 uM	24hr	0.027897	10.1702	2.28e-09	0.988625
L1000_CPC004_HT29_6H	Characteristic direction	Arcyriaflavin-a	Homo sapiens	HT29	In Vitro	10 uM	6hr	0.027897	10.1702	2.28e-09	0.988625
L1000_CPC007_HT29_6H	Characteristic direction	BRD-A05680309	Homo sapiens	HT29	In Vitro	10 uM	6hr	0.027897	10.1702	2.28e-09	0.988625
L1000_CPC007_VCAP_6H	Characteristic direction	BRD-K76425766	Homo sapiens	VCAP	In Vitro	10 uM	6hr	0.027897	10.1702	2.28e-09	0.988625
L1000_CPC009_VCAP_6H	Characteristic direction	VU-0404997-2	Homo sapiens	VCAP	In Vitro	10 uM	6hr	0.027897	10.1702	2.28e-09	0.988625
L1000_CPC014_NPC_24H	Characteristic direction	Entinostat	Homo sapiens	NPC	In Vitro	10 uM	24hr	0.027897	10.1702	2.28e-09	0.988625
L1000_CPC014_ASC_24H	Characteristic direction	BRD-K62459624	Homo sapiens	ASC	In Vitro	10 uM	24hr	0.0285036	11.5718	2.33e-09	0.99072
L1000_CPC014_HEPG2_6H	Characteristic direction	KIN001-127	Homo sapiens	HEPG2	In Vitro	10 uM	6hr	0.0285036	11.5718	2.33e-09	0.99072
L1000_LJP001_MCF10A_24H	Characteristic direction	Torin-1	Homo sapiens	MCF10A	In Vitro	0.4 uM	24hr	0.0285036	11.5718	2.33e-09	0.99072
L1000_DEB001_PC3_6H	Characteristic direction	Geldanamycin	Homo sapiens	PC3	In Vitro	1 uM	6hr	0.028436	11.5109	2.47e-09	0.990333
L1000_CPC006_HCC515_24H	Characteristic direction	SID-26681509	Homo sapiens	HCC515	In Vitro	88.8 uM	24hr	0.0277778	10.0842	2.51e-09	0.988303
L1000_CPC007_HT29_6H	Characteristic direction	BRD-K53142391	Homo sapiens	HT29	In Vitro	10 uM	6hr	0.0277778	10.0842	2.51e-09	0.988303
L1000_CPC013_PC3_24H	Characteristic direction	BRD-K96704748	Homo sapiens	PC3	In Vitro	10 uM	24hr	0.0277778	10.0842	2.51e-09	0.988303
L1000_CPC002_HA1E_6H	Characteristic direction	Wortmannin	Homo sapiens	HA1E	In Vitro	10 uM	6hr	0.0277186	10.0416	2.64e-09	0.988142
L1000_CPC008_VCAP_6H	Characteristic direction	BRD-K14749055	Homo sapiens	VCAP	In Vitro	10 uM	6hr	0.0283019	11.3911	2.76e-09	0.990107
L1000_CPC014_SKB_24H	Characteristic direction	VX-702	Homo sapiens	SKB	In Vitro	10 uM	24hr	0.0276596	9.99947	2.76e-09	0.987964
L1000_HDAC002_MCF7_6H	Characteristic direction	Entinostat	Homo sapiens	MCF7	In Vitro	0.15625 uM	6hr	0.0276596	9.99947	2.76e-09	0.987964
L1000_LJP002_MCF7_6H	Characteristic direction	GSK-1059615	Homo sapiens	MCF7	In Vitro	10 uM	6hr	0.0276596	9.99947	2.76e-09	0.987964
L1000_MUC.CP004_MCF7_6H	Characteristic direction	Mebendazole	Homo sapiens	MCF7	In Vitro	40 uM	6hr	0.0276596	9.99947	2.76e-09	0.987964
TG-GATEs	limma	Monocrotaline	Rattus norvegicus	liver	In Vivo Repeat	30 mg/kg	8d	0.0196295	2.32725	2.85e-09	0.979531
L1000_LJP001_HS578T_6H	Characteristic direction	ZSTK-474	Homo sapiens	HS578T	In Vitro	2 uM	6hr	0.0268714	8.90503	2.89e-09	0.984694
L1000_DOS021_VCAP_24H	Characteristic direction	LY-294002	Homo sapiens	VCAP	In Vitro	10 uM	24hr	0.0276008	9.95763	2.9e-09	0.987755
L1000_CPC006_HA1E_24H	Characteristic direction	Loperamide	Homo sapiens	HA1E	In Vitro	10 uM	24hr	0.0282353	11.3321	2.92e-09	0.989817
L1000_CPC006_VCAP_6H	Characteristic direction	COT-10b	Homo sapiens	VCAP	In Vitro	44.4 uM	6hr	0.0282353	11.3321	2.92e-09	0.989817
L1000_CPC014_PC3_24H	Characteristic direction	ST-4062971	Homo sapiens	PC3	In Vitro	10 uM	24hr	0.0282353	11.3321	2.92e-09	0.989817
TG-GATEs	limma	Interleukin 1 beta, human	Homo sapiens	liver	In Vitro	2 ng/mL	8hr	0.0217842	5.4013	2.96e-09	0.925918
DrugMatrix_Affy	limma	Cholecalciferol	Rattus norvegicus	kidney	In Vivo	limma combined	limma combined	0.0250752	2.87666	3.04e-09	0.996996
L1000_CPC011_A375_6H	Characteristic direction	MDL-73005EF	Homo sapiens	A375	In Vitro	10 uM	6hr	0.0275424	9.91613	3.04e-09	0.987417
L1000_CPC014_HT29_6H	Characteristic direction	Linifanib	Homo sapiens	HT29	In Vitro	10 uM	6hr	0.0275424	9.91613	3.04e-09	0.987417
GSE23687, GSE41831	Characteristic direction	Methotrexate	Homo sapiens	hematopoietic system	PharmOmics meta	PharmOmics meta	PharmOmics meta	0.0274841	9.87496	3.19e-09	0.987191
L1000_CPC006_HA1E_24H	Characteristic direction	ASN-05257430	Homo sapiens	HA1E	In Vitro	11.1 uM	24hr	0.0274841	9.87496	3.19e-09	0.987191
L1000_DOSBIO001_A549_24H	Characteristic direction	Trichostatin-a	Homo sapiens	A549	In Vitro	0.37037 uM	24hr	0.0274841	9.87496	3.19e-09	0.987191
L1000_ERG003_VCAP_6H	Characteristic direction	Vorinostat	Homo sapiens	VCAP	In Vitro	30 uM	6hr	0.0274841	9.87496	3.19e-09	0.987191
L1000_CPC003_HCC515_6H	Characteristic direction	LY-2183240	Homo sapiens	HCC515	In Vitro	10 uM	6hr	0.028103	11.216	3.25e-09	0.989511
L1000_CPC013_MCF7_24H	Characteristic direction	PD-184352	Homo sapiens	MCF7	In Vitro	10 uM	24hr	0.028103	11.216	3.25e-09	0.989511
L1000_LJP001_MDAMB231_6H	Characteristic direction	Vemurafenib	Homo sapiens	MDAMB231	In Vitro	0.4 uM	6hr	0.0285714	13.0351	3.29e-09	0.991058
L1000_CPC005_HA1E_24H	Characteristic direction	Etoposide	Homo sapiens	HA1E	In Vitro	10 uM	24hr	0.0274262	9.83413	3.34e-09	0.98703
L1000_CPC011_MCF7_24H	Characteristic direction	Flubendazole	Homo sapiens	MCF7	In Vitro	10 uM	24hr	0.0274262	9.83413	3.34e-09	0.98703
DrugMatrix_Affy	limma	Sulindac	Rattus norvegicus	cardiovascular system	In Vivo	limma combined	limma combined	0.021746	2.49981	3.37e-09	0.990569
L1000_CPC001_HA1E_6H	Characteristic direction	ZD-2079	Homo sapiens	HA1E	In Vitro	10 uM	6hr	0.0280374	11.1588	3.43e-09	0.98935
L1000_LJP001_MDAMB231_6H	Characteristic direction	Sorafenib	Homo sapiens	MDAMB231	In Vitro	10 uM	6hr	0.0280374	11.1588	3.43e-09	0.98935
L1000_CPC006_HT29_24H	Characteristic direction	Methylene-blue	Homo sapiens	HT29	In Vitro	10 uM	24hr	0.0273684	9.79362	3.5e-09	0.986933
L1000_DOS008_VCAP_6H	Characteristic direction	Fulvestrant	Homo sapiens	VCAP	In Vitro	10 uM	6hr	0.0273684	9.79362	3.5e-09	0.986933
L1000_CPC005_PC3_6H	Characteristic direction	MK-212	Homo sapiens	PC3	In Vitro	10 uM	6hr	0.027972	11.1022	3.62e-09	0.989044
L1000_CPC014_HEPG2_6H	Characteristic direction	WYE-125132	Homo sapiens	HEPG2	In Vitro	10 uM	6hr	0.027972	11.1022	3.62e-09	0.989044
L1000_CPC014_PC3_24H	Characteristic direction	Razoxane	Homo sapiens	PC3	In Vitro	10 uM	24hr	0.027972	11.1022	3.62e-09	0.989044
L1000_ERG005_VCAP_6H	Characteristic direction	Valproic-acid	Homo sapiens	VCAP	In Vitro	20 uM	6hr	0.027972	11.1022	3.62e-09	0.989044
L1000_PRISM001_MCF7_24H	Characteristic direction	MLN-8054	Homo sapiens	MCF7	In Vitro	1.25 uM	24hr	0.027972	11.1022	3.62e-09	0.989044
L1000_CPC003_PC3_24H	Characteristic direction	Carbacyclin	Homo sapiens	PC3	In Vitro	10 uM	24hr	0.0273109	9.75329	3.67e-09	0.986708
L1000_CPC009_VCAP_24H	Characteristic direction	Dicloxacillin	Homo sapiens	VCAP	In Vitro	10 uM	24hr	0.0273109	9.75329	3.67e-09	0.986708
L1000_LJP001_MCF7_6H	Characteristic direction	Torin-1	Homo sapiens	MCF7	In Vitro	0.08 uM	6hr	0.0273109	9.75329	3.67e-09	0.986708
L1000_LJP001_MDAMB231_24H	Characteristic direction	AKT-inhibitor-1-2	Homo sapiens	MDAMB231	In Vitro	2 uM	24hr	0.0273109	9.75329	3.67e-09	0.986708
L1000_CPC020_HA1E_6H	Characteristic direction	Trichostatin-a	Homo sapiens	HA1E	In Vitro	10 uM	6hr	0.0265655	8.72301	3.71e-09	0.983405
L1000_CPC006_HEPG2_6H	Characteristic direction	Nicardipine	Homo sapiens	HEPG2	In Vitro	10 uM	6hr	0.027907	11.0461	3.82e-09	0.988754
L1000_CPC006_NOMO1_6H	Characteristic direction	Phorbol-12-myristate-13-acetate	Homo sapiens	NOMO1	In Vitro	10 uM	6hr	0.0272537	9.71273	3.84e-09	0.986547
L1000_CPC011_VCAP_6H	Characteristic direction	Zileuton	Homo sapiens	VCAP	In Vitro	10 uM	6hr	0.0272537	9.71273	3.84e-09	0.986547
L1000_CPC006_HA1E_24H	Characteristic direction	RHO-kinase-inhibitor-III[rockout]	Homo sapiens	HA1E	In Vitro	10 uM	24hr	0.0283505	12.7861	3.97e-09	0.990268
L1000_CPC014_HEPG2_6H	Characteristic direction	PD-173074	Homo sapiens	HEPG2	In Vitro	10 uM	6hr	0.0271967	9.67259	4.03e-09	0.98624
L1000_CPC020_HA1E_6H	Characteristic direction	Podophyllotoxin	Homo sapiens	HA1E	In Vitro	10 uM	6hr	0.0271967	9.67259	4.03e-09	0.98624
L1000_PRISM001_A375_6H	Characteristic direction	MLN-8054	Homo sapiens	A375	In Vitro	0.156 uM	6hr	0.0271967	9.67259	4.03e-09	0.98624
L1000_CPC018_HEPG2_6H	Characteristic direction	Wortmannin	Homo sapiens	HEPG2	In Vitro	10 uM	6hr	0.0278422	10.9906	4.03e-09	0.988464
DrugMatrix_Affy	limma	Calcitriol	Rattus norvegicus	kidney	In Vivo	.04 mg/kg	3d	0.0195773	2.31077	4.19e-09	0.979251
L1000_CPC007_HCC515_6H	Characteristic direction	BRD-A24021119	Homo sapiens	HCC515	In Vitro	10 uM	6hr	0.0271399	9.63283	4.22e-09	0.985838
L1000_CPC009_HCC515_6H	Characteristic direction	Wortmannin	Homo sapiens	HCC515	In Vitro	10 uM	6hr	0.0271399	9.63283	4.22e-09	0.985838
L1000_CPC013_HEPG2_6H	Characteristic direction	Fluticasone	Homo sapiens	HEPG2	In Vitro	10 uM	6hr	0.0271399	9.63283	4.22e-09	0.985838
L1000_ERG011_VCAP_6H	Characteristic direction	Puromycin	Homo sapiens	VCAP	In Vitro	2 uM	6hr	0.0271399	9.63283	4.22e-09	0.985838
L1000_CPC006_HEPG2_6H	Characteristic direction	RS-23597-190	Homo sapiens	HEPG2	In Vitro	160 uM	6hr	0.0270833	9.59346	4.42e-09	0.985548
L1000_CPC006_PC3_24H	Characteristic direction	MST-312	Homo sapiens	PC3	In Vitro	11.1 uM	24hr	0.0270833	9.59346	4.42e-09	0.985548
L1000_CPC008_PC3_24H	Characteristic direction	BRD-K40175949	Homo sapiens	PC3	In Vitro	10 uM	24hr	0.0270833	9.59346	4.42e-09	0.985548
L1000_LJP002_MCF7_24H	Characteristic direction	MK-1775	Homo sapiens	MCF7	In Vitro	2 uM	24hr	0.0270833	9.59346	4.42e-09	0.985548
L1000_CPC014_A549_24H	Characteristic direction	BRD-K42419294	Homo sapiens	A549	In Vitro	10 uM	24hr	0.0277136	10.8825	4.48e-09	0.988093
L1000_CPC020_A549_6H	Characteristic direction	Ibuprofen	Homo sapiens	A549	In Vitro	10 uM	6hr	0.0277136	10.8825	4.48e-09	0.988093
L1000_CPC001_HA1E_6H	Characteristic direction	KF-38789	Homo sapiens	HA1E	In Vitro	10 uM	6hr	0.027027	9.56003	4.62e-09	0.98537
L1000_CPC013_NEU_24H	Characteristic direction	Afatinib	Homo sapiens	NEU	In Vitro	10 uM	24hr	0.027027	9.56003	4.62e-09	0.98537
L1000_LJP002_SKBR3_6H	Characteristic direction	Celastrol	Homo sapiens	SKBR3	In Vitro	0.4 uM	6hr	0.027027	9.56003	4.62e-09	0.98537
L1000_CPC007_A549_6H	Characteristic direction	Amiloride	Homo sapiens	A549	In Vitro	10 uM	6hr	0.0276498	10.8287	4.72e-09	0.987852
L1000_CPC014_HT29_6H	Characteristic direction	Triciribine	Homo sapiens	HT29	In Vitro	10 uM	6hr	0.0276498	10.8287	4.72e-09	0.987852
L1000_LJP001_BT20_24H	Characteristic direction	Torin-1	Homo sapiens	BT20	In Vitro	2 uM	24hr	0.0276498	10.8287	4.72e-09	0.987852
L1000_CPC006_HA1E_24H	Characteristic direction	Forskolin	Homo sapiens	HA1E	In Vitro	10 uM	24hr	0.026971	9.52134	4.84e-09	0.985225
L1000_CPC010_MCF7_24H	Characteristic direction	Azauridine	Homo sapiens	MCF7	In Vitro	10 uM	24hr	0.026971	9.52134	4.84e-09	0.985225
L1000_CPC005_VCAP_24H	Characteristic direction	FGIN-1-43	Homo sapiens	VCAP	In Vitro	10 uM	24hr	0.0275862	10.7753	4.97e-09	0.987642
L1000_CPC006_PC3_6H	Characteristic direction	Calpeptin	Homo sapiens	PC3	In Vitro	10 uM	6hr	0.0275862	10.7753	4.97e-09	0.987642
L1000_CPC006_THP1_6H	Characteristic direction	Tipifarnib	Homo sapiens	THP1	In Vitro	10 uM	6hr	0.0275862	10.7753	4.97e-09	0.987642
L1000_CPC013_MCF7_24H	Characteristic direction	Iloprost	Homo sapiens	MCF7	In Vitro	10 uM	24hr	0.0275862	10.7753	4.97e-09	0.987642
L1000_LJP001_SKBR3_24H	Characteristic direction	KIN001-220	Homo sapiens	SKBR3	In Vitro	10 uM	24hr	0.0275862	10.7753	4.97e-09	0.987642
L1000_RAD001_MCF7_6H	Characteristic direction	Gemcitabine	Homo sapiens	MCF7	In Vitro	3.3333 uM	6hr	0.0275862	10.7753	4.97e-09	0.987642
L1000_CPC012_SKB_24H	Characteristic direction	BRD-K10554164	Homo sapiens	SKB	In Vitro	10 uM	24hr	0.0275229	10.7225	5.24e-09	0.987336
L1000_DEB001_PC3_24H	Characteristic direction	Myricetin	Homo sapiens	PC3	In Vitro	25 uM	24hr	0.0275229	10.7225	5.24e-09	0.987336
L1000_LJP001_SKBR3_24H	Characteristic direction	PD-184352	Homo sapiens	SKBR3	In Vitro	0.4 uM	24hr	0.0275229	10.7225	5.24e-09	0.987336
L1000_CPC011_A549_6H	Characteristic direction	Halometasone	Homo sapiens	A549	In Vitro	10 uM	6hr	0.02746	10.6709	5.52e-09	0.987094
L1000_CPC013_ASC_24H	Characteristic direction	ST-209453	Homo sapiens	ASC	In Vitro	10 uM	24hr	0.02746	10.6709	5.52e-09	0.987094
L1000_LJP001_MDAMB231_6H	Characteristic direction	Sirolimus	Homo sapiens	MDAMB231	In Vitro	0.08 uM	6hr	0.026749	9.37001	5.79e-09	0.984243
L1000_CPC007_VCAP_6H	Characteristic direction	BRD-K63550534	Homo sapiens	VCAP	In Vitro	10 uM	6hr	0.0273973	10.6198	5.81e-09	0.986982
L1000_CPC010_PC3_6H	Characteristic direction	BRD-A18725729	Homo sapiens	PC3	In Vitro	10 uM	6hr	0.026694	9.33299	6.05e-09	0.984033
L1000_CPC014_NEU_24H	Characteristic direction	Prostaglandin	Homo sapiens	NEU	In Vitro	10 uM	24hr	0.026694	9.33299	6.05e-09	0.984033
L1000_CPC005_HA1E_6H	Characteristic direction	Etoposide	Homo sapiens	HA1E	In Vitro	10 uM	6hr	0.0273349	10.569	6.11e-09	0.986804
L1000_CPC007_A549_6H	Characteristic direction	BRD-A12083771	Homo sapiens	A549	In Vitro	10 uM	6hr	0.0273349	10.569	6.11e-09	0.986804
L1000_CPC013_A549_6H	Characteristic direction	BRD-A57300602	Homo sapiens	A549	In Vitro	10 uM	6hr	0.0272727	10.512	6.43e-09	0.986611
L1000_HOG003_MCF7_24H	Characteristic direction	KU-0060648	Homo sapiens	MCF7	In Vitro	10 uM	24hr	0.0272727	10.512	6.43e-09	0.986611
DrugMatrix_Affy	limma	Bacitracin	Rattus norvegicus	kidney	In Vivo	380 mg/kg	5d	0.0195067	2.29164	6.44e-09	0.978832
L1000_CPC007_MCF7_6H	Characteristic direction	BRD-A05680309	Homo sapiens	MCF7	In Vitro	10 uM	6hr	0.0277778	12.1665	6.47e-09	0.988303
L1000_CPC013_MCF7_24H	Characteristic direction	BRD-A60386802	Homo sapiens	MCF7	In Vitro	10 uM	24hr	0.0277778	12.1665	6.47e-09	0.988303
L1000_HOG001_A549_6H	Characteristic direction	Geldanamycin	Homo sapiens	A549	In Vitro	0.0412 uM	6hr	0.0277778	12.1665	6.47e-09	0.988303
L1000_CPC013_A375_6H	Characteristic direction	HA-14-1	Homo sapiens	A375	In Vitro	10 uM	6hr	0.0265849	9.2599	6.61e-09	0.983534
L1000_CPC006_A549_24H	Characteristic direction	ABT-751	Homo sapiens	A549	In Vitro	10 uM	24hr	0.0272109	10.4621	6.76e-09	0.986385
L1000_CPC007_A549_6H	Characteristic direction	BRD-K25373946	Homo sapiens	A549	In Vitro	10 uM	6hr	0.0272109	10.4621	6.76e-09	0.986385
L1000_CPC010_A549_24H	Characteristic direction	Pitavastatin	Homo sapiens	A549	In Vitro	10 uM	24hr	0.0272109	10.4621	6.76e-09	0.986385
L1000_CPC014_HCC515_6H	Characteristic direction	Calcifediol	Homo sapiens	HCC515	In Vitro	10 uM	6hr	0.0272109	10.4621	6.76e-09	0.986385
L1000_CPC014_NPC_24H	Characteristic direction	KIN001-220	Homo sapiens	NPC	In Vitro	10 uM	24hr	0.0272109	10.4621	6.76e-09	0.986385
L1000_NMH002_NEU_24H	Characteristic direction	Nicotinamide	Homo sapiens	NEU	In Vitro	10 uM	24hr	0.0272109	10.4621	6.76e-09	0.986385
L1000_CPC013_HEPG2_6H	Characteristic direction	BRD-K85266146	Homo sapiens	HEPG2	In Vitro	10 uM	6hr	0.0265306	9.2238	6.91e-09	0.983099
L1000_CPC014_HA1E_6H	Characteristic direction	SB-590885	Homo sapiens	HA1E	In Vitro	10 uM	6hr	0.0265306	9.2238	6.91e-09	0.983099
L1000_CPC001_PC3_6H	Characteristic direction	ZK-93426	Homo sapiens	PC3	In Vitro	10 uM	6hr	0.0271493	10.4127	7.11e-09	0.986047
L1000_CPC006_A375_24H	Characteristic direction	TW-37	Homo sapiens	A375	In Vitro	10 uM	24hr	0.0271493	10.4127	7.11e-09	0.986047
L1000_CPC006_MCF7_24H	Characteristic direction	Wortmannin	Homo sapiens	MCF7	In Vitro	10 uM	24hr	0.0271493	10.4127	7.11e-09	0.986047
L1000_CPC006_PC3_24H	Characteristic direction	BRD-K30064966	Homo sapiens	PC3	In Vitro	11.1 uM	24hr	0.0271493	10.4127	7.11e-09	0.986047
L1000_CPC009_A375_6H	Characteristic direction	BRD-K46681113	Homo sapiens	A375	In Vitro	10 uM	6hr	0.0271493	10.4127	7.11e-09	0.986047
L1000_CPC009_MCF7_6H	Characteristic direction	Cetirizine	Homo sapiens	MCF7	In Vitro	10 uM	6hr	0.0271493	10.4127	7.11e-09	0.986047
L1000_CPC014_NPC_24H	Characteristic direction	BRD-K25979535	Homo sapiens	NPC	In Vitro	10 uM	24hr	0.0271493	10.4127	7.11e-09	0.986047
L1000_CPD001_PC3_24H	Characteristic direction	Diazoxide	Homo sapiens	PC3	In Vitro	10 uM	24hr	0.0271493	10.4127	7.11e-09	0.986047
L1000_HOG002_MCF7_24H	Characteristic direction	Teniposide	Homo sapiens	MCF7	In Vitro	0.1235 uM	24hr	0.0271493	10.4127	7.11e-09	0.986047
L1000_LJP001_BT20_24H	Characteristic direction	Dasatinib	Homo sapiens	BT20	In Vitro	0.08 uM	24hr	0.0264766	9.188	7.22e-09	0.982583
L1000_NMH001_NPC_24H	Characteristic direction	Nocodazole	Homo sapiens	NPC	In Vitro	10 uM	24hr	0.0264766	9.188	7.22e-09	0.982583
L1000_CPC005_HA1E_24H	Characteristic direction	KI-8751	Homo sapiens	HA1E	In Vitro	10 uM	24hr	0.027088	10.3637	7.48e-09	0.985677
L1000_CPC005_PC3_24H	Characteristic direction	Citalopram	Homo sapiens	PC3	In Vitro	10 uM	24hr	0.027088	10.3637	7.48e-09	0.985677
L1000_CPC014_A549_24H	Characteristic direction	Geldanamycin	Homo sapiens	A549	In Vitro	10 uM	24hr	0.027088	10.3637	7.48e-09	0.985677
L1000_LJP001_BT20_6H	Characteristic direction	KIN001-244	Homo sapiens	BT20	In Vitro	2 uM	6hr	0.027088	10.3637	7.48e-09	0.985677
L1000_CPC002_HCC515_24H	Characteristic direction	U0126	Homo sapiens	HCC515	In Vitro	10 uM	24hr	0.0264228	9.15249	7.54e-09	0.982116
L1000_CPC014_A549_24H	Characteristic direction	2-aminopurine	Homo sapiens	A549	In Vitro	10 uM	24hr	0.0264228	9.15249	7.54e-09	0.982116
L1000_LJP001_HS578T_24H	Characteristic direction	ZSTK-474	Homo sapiens	HS578T	In Vitro	2 uM	24hr	0.0264228	9.15249	7.54e-09	0.982116
L1000_CPC006_MCF7_6H	Characteristic direction	Phorbol-12-myristate-13-acetate	Homo sapiens	MCF7	In Vitro	10 uM	6hr	0.0256881	8.21954	7.6e-09	0.976831
L1000_CPC002_VCAP_24H	Characteristic direction	Totaralolal	Homo sapiens	VCAP	In Vitro	10 uM	24hr	0.0275689	11.9484	7.72e-09	0.987529
L1000_CPC005_A549_24H	Characteristic direction	Rhodomyrtoxin-b	Homo sapiens	A549	In Vitro	10 uM	24hr	0.027027	10.3151	7.86e-09	0.98537
L1000_LJP001_MCF7_24H	Characteristic direction	A-443644	Homo sapiens	MCF7	In Vitro	0.08 uM	24hr	0.027027	10.3151	7.86e-09	0.98537
L1000_PCLB001_HA1E_24H	Characteristic direction	Sulforaphane	Homo sapiens	HA1E	In Vitro	0.37 uM	24hr	0.027027	10.3151	7.86e-09	0.98537
L1000_CPC005_MCF7_6H	Characteristic direction	Purvalanol-a	Homo sapiens	MCF7	In Vitro	10 uM	6hr	0.0263692	9.11726	7.88e-09	0.981375
L1000_CPC005_PC3_6H	Characteristic direction	Wortmannin	Homo sapiens	PC3	In Vitro	10 uM	6hr	0.0263692	9.11726	7.88e-09	0.981375
L1000_CPC006_THP1_6H	Characteristic direction	Quiflapon	Homo sapiens	THP1	In Vitro	80 uM	6hr	0.0263692	9.11726	7.88e-09	0.981375
L1000_CPC013_HT29_6H	Characteristic direction	BRD-A94381689	Homo sapiens	HT29	In Vitro	10 uM	6hr	0.0263692	9.11726	7.88e-09	0.981375
L1000_DOS023_VCAP_24H	Characteristic direction	Thioridazine	Homo sapiens	VCAP	In Vitro	10 uM	24hr	0.0263692	9.11726	7.88e-09	0.981375
L1000_CPC013_HCC515_6H	Characteristic direction	CP-724714	Homo sapiens	HCC515	In Vitro	10 uM	6hr	0.0275	11.8775	8.18e-09	0.987272
L1000_CPC004_HCC515_6H	Characteristic direction	Pindolol	Homo sapiens	HCC515	In Vitro	10 uM	6hr	0.0269663	10.2669	8.26e-09	0.985064
L1000_CPC004_HT29_6H	Characteristic direction	Forskolin	Homo sapiens	HT29	In Vitro	10 uM	6hr	0.0269663	10.2669	8.26e-09	0.985064
L1000_CPC006_A549_6H	Characteristic direction	MK-2206	Homo sapiens	A549	In Vitro	10 uM	6hr	0.0269663	10.2669	8.26e-09	0.985064
L1000_CPC008_A375_24H	Characteristic direction	BRD-K30351863	Homo sapiens	A375	In Vitro	10 uM	24hr	0.0269663	10.2669	8.26e-09	0.985064
L1000_CPC012_HA1E_6H	Characteristic direction	BRD-K27881911	Homo sapiens	HA1E	In Vitro	10 uM	6hr	0.0269663	10.2669	8.26e-09	0.985064
L1000_CPC014_HEPG2_6H	Characteristic direction	5-iodotubercidin	Homo sapiens	HEPG2	In Vitro	10 uM	6hr	0.0269663	10.2669	8.26e-09	0.985064
L1000_LJP001_MDAMB231_24H	Characteristic direction	AZ-628	Homo sapiens	MDAMB231	In Vitro	2 uM	24hr	0.0269663	10.2669	8.26e-09	0.985064
L1000_RAD001_A549_6H	Characteristic direction	Sirolimus	Homo sapiens	A549	In Vitro	1.1111 uM	6hr	0.0269663	10.2669	8.26e-09	0.985064
L1000_CPC001_HCC515_24H	Characteristic direction	AG-592	Homo sapiens	HCC515	In Vitro	10 uM	24hr	0.0262626	9.04765	8.59e-09	0.980988
L1000_CPC002_HA1E_6H	Characteristic direction	Medrysone	Homo sapiens	HA1E	In Vitro	10 uM	6hr	0.0269058	10.2191	8.68e-09	0.984774
L1000_CPC005_A549_6H	Characteristic direction	Hydrocortisone	Homo sapiens	A549	In Vitro	10 uM	6hr	0.0269058	10.2191	8.68e-09	0.984774
TG-GATEs	limma	2,4-dinitrophenol	Homo sapiens	liver	In Vitro	100 uM	8hr	0.0187406	4.31479	8.73e-09	0.841781
L1000_CPC011_HA1E_6H	Characteristic direction	Diphencyprone	Homo sapiens	HA1E	In Vitro	10 uM	6hr	0.0262097	9.01324	8.97e-09	0.98073
L1000_CPC004_HCC515_6H	Characteristic direction	Coumarin	Homo sapiens	HCC515	In Vitro	10 uM	6hr	0.0268456	10.1717	9.11e-09	0.984597
L1000_CPC007_A549_6H	Characteristic direction	BRD-K07668032	Homo sapiens	A549	In Vitro	10 uM	6hr	0.0268456	10.1717	9.11e-09	0.984597
L1000_LJP001_MCF10A_24H	Characteristic direction	QL-XII-47	Homo sapiens	MCF10A	In Vitro	2 uM	24hr	0.0268456	10.1717	9.11e-09	0.984597
L1000_LJP002_MCF10A_6H	Characteristic direction	XMD-1499	Homo sapiens	MCF10A	In Vitro	10 uM	6hr	0.0268456	10.1717	9.11e-09	0.984597
L1000_LJP002_MCF7_24H	Characteristic direction	TWS-119	Homo sapiens	MCF7	In Vitro	10 uM	24hr	0.0268456	10.1717	9.11e-09	0.984597
L1000_CPC011_VCAP_24H	Characteristic direction	Alprazolam	Homo sapiens	VCAP	In Vitro	10 uM	24hr	0.0273632	11.738	9.18e-09	0.986885
L1000_LJP001_BT20_24H	Characteristic direction	Lapatinib	Homo sapiens	BT20	In Vitro	10 uM	24hr	0.0261569	8.97911	9.36e-09	0.980537
L1000_CPC001_VCAP_24H	Characteristic direction	Wortmannin	Homo sapiens	VCAP	In Vitro	10 uM	24hr	0.0267857	10.1247	9.57e-09	0.984404
L1000_CPC003_VCAP_24H	Characteristic direction	Devazepide	Homo sapiens	VCAP	In Vitro	10 uM	24hr	0.0267857	10.1247	9.57e-09	0.984404
L1000_CPC005_HT29_6H	Characteristic direction	ML-9	Homo sapiens	HT29	In Vitro	10 uM	6hr	0.0267857	10.1247	9.57e-09	0.984404
L1000_CPC014_NPC_24H	Characteristic direction	BX-912	Homo sapiens	NPC	In Vitro	10 uM	24hr	0.0267857	10.1247	9.57e-09	0.984404
L1000_LJP001_SKBR3_6H	Characteristic direction	Crizotinib	Homo sapiens	SKBR3	In Vitro	10 uM	6hr	0.0267857	10.1247	9.57e-09	0.984404
L1000_CPC002_PC3_6H	Characteristic direction	Pimozide	Homo sapiens	PC3	In Vitro	10 uM	6hr	0.0261044	8.94523	9.76e-09	0.980053
L1000_CPC006_HT29_24H	Characteristic direction	MST-312	Homo sapiens	HT29	In Vitro	11.1 uM	24hr	0.0261044	8.94523	9.76e-09	0.980053
L1000_LJP001_BT20_24H	Characteristic direction	Saracatinib	Homo sapiens	BT20	In Vitro	0.4 uM	24hr	0.0261044	8.94523	9.76e-09	0.980053
L1000_CPC002_PC3_24H	Characteristic direction	Medrysone	Homo sapiens	PC3	In Vitro	10 uM	24hr	0.0267261	10.0782	1e-08	0.984146
L1000_CPC004_PC3_6H	Characteristic direction	Icariin	Homo sapiens	PC3	In Vitro	10 uM	6hr	0.0267261	10.0782	1e-08	0.984146
L1000_CPC004_VCAP_24H	Characteristic direction	GW-1929	Homo sapiens	VCAP	In Vitro	10 uM	24hr	0.0267261	10.0782	1e-08	0.984146
L1000_CPC020_A375_6H	Characteristic direction	Fluocinonide	Homo sapiens	A375	In Vitro	10 uM	6hr	0.0267261	10.0782	1e-08	0.984146
L1000_CPC020_A549_6H	Characteristic direction	Carbamazepine	Homo sapiens	A549	In Vitro	10 uM	6hr	0.0267261	10.0782	1e-08	0.984146
L1000_CPC006_HT29_24H	Characteristic direction	PF-750	Homo sapiens	HT29	In Vitro	80 uM	24hr	0.0260521	8.91162	1.02e-08	0.979506
L1000_CPC014_ASC_24H	Characteristic direction	BRD-K32644160	Homo sapiens	ASC	In Vitro	10 uM	24hr	0.0272277	11.6018	1.03e-08	0.986498
L1000_CPC004_HA1E_6H	Characteristic direction	Prednisolone	Homo sapiens	HA1E	In Vitro	10 uM	6hr	0.0266667	10.032	1.05e-08	0.983904
L1000_CPC004_HCC515_6H	Characteristic direction	Bithionol	Homo sapiens	HCC515	In Vitro	10 uM	6hr	0.0266667	10.032	1.05e-08	0.983904
L1000_CPC006_MCF7_24H	Characteristic direction	ABT-751	Homo sapiens	MCF7	In Vitro	10 uM	24hr	0.0266667	10.032	1.05e-08	0.983904
L1000_CPC011_A549_24H	Characteristic direction	Vinorelbine	Homo sapiens	A549	In Vitro	10 uM	24hr	0.0266667	10.032	1.05e-08	0.983904
L1000_LJP001_SKBR3_6H	Characteristic direction	KIN001-055	Homo sapiens	SKBR3	In Vitro	10 uM	6hr	0.0266667	10.032	1.05e-08	0.983904
L1000_PCLB001_HA1E_6H	Characteristic direction	Sulforaphane	Homo sapiens	HA1E	In Vitro	10 uM	6hr	0.0266667	10.032	1.05e-08	0.983904
L1000_CPC004_HCC515_6H	Characteristic direction	Digoxin	Homo sapiens	HCC515	In Vitro	10 uM	6hr	0.0266075	9.9863	1.11e-08	0.983663
L1000_CPC006_HA1E_24H	Characteristic direction	Gemcitabine	Homo sapiens	HA1E	In Vitro	0.08 uM	24hr	0.0266075	9.9863	1.11e-08	0.983663
L1000_CPC006_HA1E_24H	Characteristic direction	UK-356618	Homo sapiens	HA1E	In Vitro	10 uM	24hr	0.0266075	9.9863	1.11e-08	0.983663
L1000_CPC009_PC3_6H	Characteristic direction	Etodolac	Homo sapiens	PC3	In Vitro	10 uM	6hr	0.0266075	9.9863	1.11e-08	0.983663
L1000_CPC013_A549_6H	Characteristic direction	BG-FA-0953	Homo sapiens	A549	In Vitro	10 uM	6hr	0.0266075	9.9863	1.11e-08	0.983663
L1000_CPC013_NPC_24H	Characteristic direction	PD-0325901	Homo sapiens	NPC	In Vitro	10 uM	24hr	0.0266075	9.9863	1.11e-08	0.983663
L1000_CPC014_NPC_24H	Characteristic direction	AZ-628	Homo sapiens	NPC	In Vitro	10 uM	24hr	0.0266075	9.9863	1.11e-08	0.983663
L1000_CPC004_PC3_6H	Characteristic direction	Wortmannin	Homo sapiens	PC3	In Vitro	10 uM	6hr	0.0259481	8.84514	1.11e-08	0.978942
L1000_LJP002_MCF7_6H	Characteristic direction	GSK-2126458	Homo sapiens	MCF7	In Vitro	10 uM	6hr	0.0259481	8.84514	1.11e-08	0.978942
L1000_LJP001_MDAMB231_6H	Characteristic direction	GSK-3-inhibitor-IX	Homo sapiens	MDAMB231	In Vitro	0.4 uM	6hr	0.0270936	11.4687	1.15e-08	0.985757
L1000_CPC008_A549_6H	Characteristic direction	BRD-K04930762	Homo sapiens	A549	In Vitro	10 uM	6hr	0.0258964	8.81228	1.16e-08	0.978571
L1000_CPC011_PC3_6H	Characteristic direction	Valdecoxib	Homo sapiens	PC3	In Vitro	10 uM	6hr	0.0258964	8.81228	1.16e-08	0.978571
L1000_ERG015_PC3_24H	Characteristic direction	Trichostatin-a	Homo sapiens	PC3	In Vitro	0.08 uM	24hr	0.0258964	8.81228	1.16e-08	0.978571
L1000_CPC001_VCAP_6H	Characteristic direction	Clofarabine	Homo sapiens	VCAP	In Vitro	10 uM	6hr	0.0265487	9.94096	1.16e-08	0.98326
L1000_CPC004_HA1E_24H	Characteristic direction	Clobetasol	Homo sapiens	HA1E	In Vitro	10 uM	24hr	0.0265487	9.94096	1.16e-08	0.98326
L1000_CPC006_A549_24H	Characteristic direction	MST-312	Homo sapiens	A549	In Vitro	11.1 uM	24hr	0.0265487	9.94096	1.16e-08	0.98326
L1000_CPC007_A375_6H	Characteristic direction	BRD-A58924247	Homo sapiens	A375	In Vitro	10 uM	6hr	0.0265487	9.94096	1.16e-08	0.98326
L1000_CPC007_A549_6H	Characteristic direction	BRD-K15467014	Homo sapiens	A549	In Vitro	10 uM	6hr	0.0265487	9.94096	1.16e-08	0.98326
L1000_CPC013_A375_6H	Characteristic direction	Amonafide	Homo sapiens	A375	In Vitro	10 uM	6hr	0.0265487	9.94096	1.16e-08	0.98326
L1000_CPC014_HEPG2_6H	Characteristic direction	Canertinib	Homo sapiens	HEPG2	In Vitro	10 uM	6hr	0.0265487	9.94096	1.16e-08	0.98326
L1000_CPC020_VCAP_24H	Characteristic direction	Acebutolol	Homo sapiens	VCAP	In Vitro	10 uM	24hr	0.0265487	9.94096	1.16e-08	0.98326
DrugMatrix_Affy	limma	Cyclosporine	Rattus norvegicus	kidney	In Vivo	70 mg/kg	3d	0.0360169	6.3204	1.16e-08	0.99993
L1000_CPC003_PC3_6H	Characteristic direction	Salmeterol	Homo sapiens	PC3	In Vitro	10 uM	6hr	0.0258449	8.77915	1.2e-08	0.977991
L1000_LJP001_BT20_24H	Characteristic direction	MLN-8054	Homo sapiens	BT20	In Vitro	0.4 uM	24hr	0.027027	11.4032	1.22e-08	0.98537
L1000_ASG001_MCF7_24H	Characteristic direction	Fluphenazine	Homo sapiens	MCF7	In Vitro	0.4 uM	24hr	0.0264901	9.89601	1.22e-08	0.982728
L1000_CPC002_HA1E_24H	Characteristic direction	Pyrazolanthrone	Homo sapiens	HA1E	In Vitro	10 uM	24hr	0.0264901	9.89601	1.22e-08	0.982728
L1000_CPC006_A549_6H	Characteristic direction	LY-2183240	Homo sapiens	A549	In Vitro	10 uM	6hr	0.0264901	9.89601	1.22e-08	0.982728
L1000_CPC006_PC3_24H	Characteristic direction	ABT-751	Homo sapiens	PC3	In Vitro	10 uM	24hr	0.0264901	9.89601	1.22e-08	0.982728
L1000_CPC012_A549_24H	Characteristic direction	Varenicline	Homo sapiens	A549	In Vitro	10 uM	24hr	0.0264901	9.89601	1.22e-08	0.982728
L1000_CPC013_PC3_24H	Characteristic direction	ZM-447439	Homo sapiens	PC3	In Vitro	10 uM	24hr	0.0264901	9.89601	1.22e-08	0.982728
L1000_HOG003_MCF7_24H	Characteristic direction	Tanespimycin	Homo sapiens	MCF7	In Vitro	10 uM	24hr	0.0264901	9.89601	1.22e-08	0.982728
TG-GATEs	limma	2,4-dinitrophenol	Homo sapiens	liver	In Vitro	100 uM	24hr	0.015025	3.25383	1.22e-08	0.664712
L1000_CPC001_VCAP_24H	Characteristic direction	Selinidin	Homo sapiens	VCAP	In Vitro	10 uM	24hr	0.0257937	8.7469	1.26e-08	0.977717
L1000_CPC013_VCAP_6H	Characteristic direction	Oligomycin-a	Homo sapiens	VCAP	In Vitro	10 uM	6hr	0.0257937	8.7469	1.26e-08	0.977717
DrugMatrix_Affy	limma	Indomethacin	Rattus norvegicus	liver	In Vivo	12 mg/kg	3d	0.0197947	2.29168	1.28e-08	0.981067
L1000_CPC001_PC3_24H	Characteristic direction	Genistein	Homo sapiens	PC3	In Vitro	10 uM	24hr	0.0264317	9.85146	1.28e-08	0.982309
L1000_CPC002_PC3_6H	Characteristic direction	AZ-10417808	Homo sapiens	PC3	In Vitro	10 uM	6hr	0.0264317	9.85146	1.28e-08	0.982309
L1000_CPC005_HCC515_6H	Characteristic direction	Hydrocortisone	Homo sapiens	HCC515	In Vitro	10 uM	6hr	0.0264317	9.85146	1.28e-08	0.982309
L1000_CPC006_HEPG2_6H	Characteristic direction	Ingenol	Homo sapiens	HEPG2	In Vitro	10 uM	6hr	0.0264317	9.85146	1.28e-08	0.982309
L1000_CPC013_A549_24H	Characteristic direction	Docetaxel	Homo sapiens	A549	In Vitro	10 uM	24hr	0.0264317	9.85146	1.28e-08	0.982309
L1000_CPC014_HEPG2_6H	Characteristic direction	Wortmannin	Homo sapiens	HEPG2	In Vitro	10 uM	6hr	0.0264317	9.85146	1.28e-08	0.982309
L1000_CPD003_PC3_6H	Characteristic direction	Azaperone	Homo sapiens	PC3	In Vitro	10 uM	6hr	0.0264317	9.85146	1.28e-08	0.982309
L1000_ERG003_VCAP_24H	Characteristic direction	Vorinostat	Homo sapiens	VCAP	In Vitro	10 uM	24hr	0.0264317	9.85146	1.28e-08	0.982309
L1000_ERG006_VCAP_24H	Characteristic direction	Olaparib	Homo sapiens	VCAP	In Vitro	5 uM	24hr	0.0264317	9.85146	1.28e-08	0.982309
L1000_CPC005_MCF7_6H	Characteristic direction	L-741742	Homo sapiens	MCF7	In Vitro	10 uM	6hr	0.0269608	11.3385	1.29e-08	0.984871
L1000_CPC006_HT29_6H	Characteristic direction	BMS-536924	Homo sapiens	HT29	In Vitro	11.1 uM	6hr	0.0269608	11.3385	1.29e-08	0.984871
L1000_CPC006_MCF7_6H	Characteristic direction	BRD-K05402890	Homo sapiens	MCF7	In Vitro	0.35 uM	6hr	0.0269608	11.3385	1.29e-08	0.984871
L1000_CPC012_A549_6H	Characteristic direction	ST-056792	Homo sapiens	A549	In Vitro	10 uM	6hr	0.0269608	11.3385	1.29e-08	0.984871
L1000_CPC002_HCC515_24H	Characteristic direction	JLK-6	Homo sapiens	HCC515	In Vitro	10 uM	24hr	0.0263736	9.80729	1.34e-08	0.981632
L1000_CPC002_HCC515_6H	Characteristic direction	LY-303511	Homo sapiens	HCC515	In Vitro	10 uM	6hr	0.0263736	9.80729	1.34e-08	0.981632
L1000_CPC005_A549_24H	Characteristic direction	Homatropine	Homo sapiens	A549	In Vitro	10 uM	24hr	0.0263736	9.80729	1.34e-08	0.981632
L1000_CPC005_A549_6H	Characteristic direction	Triamcinolone	Homo sapiens	A549	In Vitro	10 uM	6hr	0.0263736	9.80729	1.34e-08	0.981632
L1000_CPC006_HT29_24H	Characteristic direction	Niguldipine	Homo sapiens	HT29	In Vitro	10 uM	24hr	0.0263736	9.80729	1.34e-08	0.981632
L1000_CPC008_PC3_24H	Characteristic direction	BRD-K02216544	Homo sapiens	PC3	In Vitro	10 uM	24hr	0.0263736	9.80729	1.34e-08	0.981632
L1000_CPC011_VCAP_6H	Characteristic direction	Desloratadine	Homo sapiens	VCAP	In Vitro	10 uM	6hr	0.0263736	9.80729	1.34e-08	0.981632
L1000_CPC013_PC3_6H	Characteristic direction	PD-173074	Homo sapiens	PC3	In Vitro	10 uM	6hr	0.0263736	9.80729	1.34e-08	0.981632
L1000_CPC014_HA1E_6H	Characteristic direction	Fenretinide	Homo sapiens	HA1E	In Vitro	10 uM	6hr	0.0263736	9.80729	1.34e-08	0.981632
L1000_ERG012_PC3_24H	Characteristic direction	Geldanamycin	Homo sapiens	PC3	In Vitro	10 uM	24hr	0.0263736	9.80729	1.34e-08	0.981632
L1000_LJP001_MCF7_6H	Characteristic direction	Torin-1	Homo sapiens	MCF7	In Vitro	0.4 uM	6hr	0.0263736	9.80729	1.34e-08	0.981632
L1000_CPC014_VCAP_6H	Characteristic direction	EMF-sumo1-7	Homo sapiens	VCAP	In Vitro	10 uM	6hr	0.0268949	11.2746	1.36e-08	0.984726
L1000_CPC006_MCF7_6H	Characteristic direction	Ingenol	Homo sapiens	MCF7	In Vitro	10 uM	6hr	0.0256917	8.68305	1.36e-08	0.976863
GSE64075, GSE64075, GSE64075	Characteristic direction	Analgesic	Mus musculus	adipose tissue	PharmOmics meta	PharmOmics meta	PharmOmics meta	0.0166969	2.81064	1.4e-08	0.903876
GSE64075, GSE64075, GSE64075	Characteristic direction	Antipyretic	Mus musculus	adipose tissue	PharmOmics meta	PharmOmics meta	PharmOmics meta	0.0166969	2.81064	1.4e-08	0.903876
GSE64075, GSE64075, GSE64075	Characteristic direction	COX inhibitor	Mus musculus	adipose tissue	PharmOmics meta	PharmOmics meta	PharmOmics meta	0.0166969	2.81064	1.4e-08	0.903876
L1000_CPC002_VCAP_24H	Characteristic direction	T-0070907	Homo sapiens	VCAP	In Vitro	10 uM	24hr	0.0263158	9.76351	1.4e-08	0.981149
L1000_CPC007_MCF7_6H	Characteristic direction	BRD-K21237738	Homo sapiens	MCF7	In Vitro	10 uM	6hr	0.0263158	9.76351	1.4e-08	0.981149
L1000_CPC014_HA1E_6H	Characteristic direction	Oleoylethanolamide	Homo sapiens	HA1E	In Vitro	10 uM	6hr	0.0263158	9.76351	1.4e-08	0.981149
L1000_CPC014_HEPG2_6H	Characteristic direction	BRD-K42541148	Homo sapiens	HEPG2	In Vitro	10 uM	6hr	0.0263158	9.76351	1.4e-08	0.981149
L1000_CPC014_SKB_24H	Characteristic direction	KIN001-127	Homo sapiens	SKB	In Vitro	10 uM	24hr	0.0263158	9.76351	1.4e-08	0.981149
L1000_DOS008_VCAP_24H	Characteristic direction	Thioridazine	Homo sapiens	VCAP	In Vitro	10 uM	24hr	0.0263158	9.76351	1.4e-08	0.981149
L1000_DOS054_A549_24H	Characteristic direction	Geldanamycin	Homo sapiens	A549	In Vitro	10 uM	24hr	0.0263158	9.76351	1.4e-08	0.981149
L1000_CPC006_HA1E_6H	Characteristic direction	Phorbol-12-myristate-13-acetate	Homo sapiens	HA1E	In Vitro	10 uM	6hr	0.025641	8.65144	1.42e-08	0.976654
L1000_CPC014_NPC_24H	Characteristic direction	Tyrphostin-51	Homo sapiens	NPC	In Vitro	10 uM	24hr	0.025641	8.65144	1.42e-08	0.976654
TG-GATEs	limma	Interleukin 1 beta, human	Homo sapiens	liver	In Vitro	2 ng/mL	24hr	0.0168507	3.74119	1.43e-08	0.762801
L1000_CPC012_SKB_24H	Characteristic direction	Antimycin-a	Homo sapiens	SKB	In Vitro	10 uM	24hr	0.0268293	11.2113	1.43e-08	0.9845
L1000_CPC005_A375_6H	Characteristic direction	ML-9	Homo sapiens	A375	In Vitro	10 uM	6hr	0.0262582	9.7201	1.47e-08	0.980924
L1000_CPC007_VCAP_6H	Characteristic direction	BRD-K38012662	Homo sapiens	VCAP	In Vitro	10 uM	6hr	0.0262582	9.7201	1.47e-08	0.980924
L1000_MUC.CP004_MCF7_24H	Characteristic direction	SA-63133	Homo sapiens	MCF7	In Vitro	3.3333 uM	24hr	0.0262582	9.7201	1.47e-08	0.980924
L1000_CPC002_PC3_6H	Characteristic direction	Trichostatin-a	Homo sapiens	PC3	In Vitro	10 uM	6hr	0.0255906	8.62056	1.48e-08	0.976461
L1000_CPC006_SW620_6H	Characteristic direction	Ingenol	Homo sapiens	SW620	In Vitro	10 uM	6hr	0.0255906	8.62056	1.48e-08	0.976461
TG-GATEs	limma	Ethionine	Homo sapiens	liver	In Vitro	2000 uM	24hr	0.0153846	3.34396	1.5e-08	0.684078
GSE12841, GSE33135, GSE55876, GSE55877, GSE55878, GSE23371, GSE30392, GSE34039, GSE39335, GSE10311, E-GEOD-22779, GSE28185, E-TABM-740, GSE38511, GSE77791, GSE45468, GSE48498, GSE33585, GSE40165, GSE55876, GSE55877, GSE55878, GSE66400, GSE25160, E-GEOD-16797	Characteristic direction	Anti-inflammatory	Homo sapiens	hematopoietic system	PharmOmics meta	PharmOmics meta	PharmOmics meta	0.0187354	4.33645	1.51e-08	0.841314
L1000_CPC007_HA1E_24H	Characteristic direction	BRD-K26767475	Homo sapiens	HA1E	In Vitro	10 uM	24hr	0.026764	11.1488	1.51e-08	0.984291
L1000_LJP001_BT20_24H	Characteristic direction	AZD-7762	Homo sapiens	BT20	In Vitro	0.4 uM	24hr	0.026764	11.1488	1.51e-08	0.984291
L1000_CPC001_VCAP_24H	Characteristic direction	Proxymetacaine	Homo sapiens	VCAP	In Vitro	10 uM	24hr	0.0262009	9.67647	1.54e-08	0.98065
L1000_CPC002_VCAP_6H	Characteristic direction	Desmethylclozapine	Homo sapiens	VCAP	In Vitro	10 uM	6hr	0.0262009	9.67647	1.54e-08	0.98065
L1000_CPC007_A375_6H	Characteristic direction	BRD-A05680309	Homo sapiens	A375	In Vitro	10 uM	6hr	0.0262009	9.67647	1.54e-08	0.98065
L1000_CPC020_HCC515_6H	Characteristic direction	Micropenin	Homo sapiens	HCC515	In Vitro	10 uM	6hr	0.0262009	9.67647	1.54e-08	0.98065
L1000_CPC007_HT29_24H	Characteristic direction	Wortmannin	Homo sapiens	HT29	In Vitro	10 uM	24hr	0.0255403	8.59049	1.54e-08	0.976058
L1000_HOG001_MCF7_24H	Characteristic direction	Wortmannin	Homo sapiens	MCF7	In Vitro	10 uM	24hr	0.0254902	8.55596	1.61e-08	0.975607
TG-GATEs	limma	Allopurinol	Rattus norvegicus	kidney	In Vivo Repeat	150 mg/kg	8d	0.0203032	2.32709	1.61e-08	0.98491
L1000_CPC006_HA1E_6H	Characteristic direction	Phenoxazine	Homo sapiens	HA1E	In Vitro	10 uM	6hr	0.0261438	9.63314	1.61e-08	0.980392
L1000_CPC007_A549_6H	Characteristic direction	BRD-K29140223	Homo sapiens	A549	In Vitro	10 uM	6hr	0.0261438	9.63314	1.61e-08	0.980392
L1000_CPC007_PC3_6H	Characteristic direction	PSH-027	Homo sapiens	PC3	In Vitro	10 uM	6hr	0.0261438	9.63314	1.61e-08	0.980392
L1000_CPC012_HA1E_6H	Characteristic direction	BRD-K13794505	Homo sapiens	HA1E	In Vitro	10 uM	6hr	0.0261438	9.63314	1.61e-08	0.980392
L1000_CPC014_HEPG2_6H	Characteristic direction	Guggulsterone	Homo sapiens	HEPG2	In Vitro	10 uM	6hr	0.0261438	9.63314	1.61e-08	0.980392
L1000_LJP002_BT20_24H	Characteristic direction	Erlotinib	Homo sapiens	BT20	In Vitro	2 uM	24hr	0.0261438	9.63314	1.61e-08	0.980392
L1000_LJP002_MCF7_24H	Characteristic direction	Serdemetan	Homo sapiens	MCF7	In Vitro	0.08 uM	24hr	0.0261438	9.63314	1.61e-08	0.980392
L1000_MUC.CP004_MCF7_24H	Characteristic direction	Tretinoin	Homo sapiens	MCF7	In Vitro	3.3333 uM	24hr	0.0261438	9.63314	1.61e-08	0.980392
TG-GATEs	limma	Puromycin aminonucleoside	Rattus norvegicus	kidney	In Vivo Repeat	12 mg/kg	29d	0.017575	2.14998	1.64e-08	0.955289
L1000_CPC020_HT29_6H	Characteristic direction	Norethisterone	Homo sapiens	HT29	In Vitro	10 uM	6hr	0.0254403	8.52595	1.67e-08	0.975155
L1000_CPC005_PC3_24H	Characteristic direction	Y-27632	Homo sapiens	PC3	In Vitro	10 uM	24hr	0.0266344	11.0258	1.69e-08	0.983791
L1000_CPC003_HA1E_24H	Characteristic direction	Reserpine	Homo sapiens	HA1E	In Vitro	10 uM	24hr	0.026087	9.59026	1.69e-08	0.979844
L1000_CPC004_A375_6H	Characteristic direction	Wortmannin	Homo sapiens	A375	In Vitro	10 uM	6hr	0.026087	9.59026	1.69e-08	0.979844
L1000_CPC009_MCF7_24H	Characteristic direction	BRD-K02641134	Homo sapiens	MCF7	In Vitro	10 uM	24hr	0.026087	9.59026	1.69e-08	0.979844
L1000_CPC011_MCF7_6H	Characteristic direction	Exemestane	Homo sapiens	MCF7	In Vitro	10 uM	6hr	0.026087	9.59026	1.69e-08	0.979844
L1000_CPC012_VCAP_24H	Characteristic direction	BRD-K40087974	Homo sapiens	VCAP	In Vitro	10 uM	24hr	0.026087	9.59026	1.69e-08	0.979844
L1000_CPC013_PC3_6H	Characteristic direction	ST-023431	Homo sapiens	PC3	In Vitro	10 uM	6hr	0.026087	9.59026	1.69e-08	0.979844
L1000_CPC014_HA1E_6H	Characteristic direction	TGX-221	Homo sapiens	HA1E	In Vitro	10 uM	6hr	0.026087	9.59026	1.69e-08	0.979844
L1000_LJP001_MCF7_6H	Characteristic direction	SB-590885	Homo sapiens	MCF7	In Vitro	2 uM	6hr	0.026087	9.59026	1.69e-08	0.979844
L1000_MUC.CP006_MCF7_24H	Characteristic direction	Vinblastine	Homo sapiens	MCF7	In Vitro	1.1111 uM	24hr	0.026087	9.59026	1.69e-08	0.979844
L1000_PRISM001_PC3_24H	Characteristic direction	Tozasertib	Homo sapiens	PC3	In Vitro	2.5 uM	24hr	0.026087	9.59026	1.69e-08	0.979844
L1000_CPC005_A549_6H	Characteristic direction	Rhodomyrtoxin-b	Homo sapiens	A549	In Vitro	10 uM	6hr	0.0253906	8.49597	1.74e-08	0.974801
L1000_CPC006_VCAP_24H	Characteristic direction	Phorbol-12-myristate-13-acetate	Homo sapiens	VCAP	In Vitro	10 uM	24hr	0.0260304	9.54783	1.77e-08	0.979361
L1000_CPC011_A549_24H	Characteristic direction	Halometasone	Homo sapiens	A549	In Vitro	10 uM	24hr	0.0260304	9.54783	1.77e-08	0.979361
L1000_CPC020_HA1E_6H	Characteristic direction	Fluocinolone	Homo sapiens	HA1E	In Vitro	10 uM	6hr	0.0260304	9.54783	1.77e-08	0.979361
L1000_CPD002_PC3_6H	Characteristic direction	Escitalopram	Homo sapiens	PC3	In Vitro	10 uM	6hr	0.0260304	9.54783	1.77e-08	0.979361
L1000_DEB001_PC3_6H	Characteristic direction	Vorinostat	Homo sapiens	PC3	In Vitro	0.2 uM	6hr	0.0260304	9.54783	1.77e-08	0.979361
L1000_DOS034_A375_24H	Characteristic direction	Vorinostat	Homo sapiens	A375	In Vitro	0.1 uM	24hr	0.0260304	9.54783	1.77e-08	0.979361
L1000_DOS052_A549_24H	Characteristic direction	Wortmannin	Homo sapiens	A549	In Vitro	10 uM	24hr	0.0260304	9.54783	1.77e-08	0.979361
L1000_LJP002_HS578T_24H	Characteristic direction	PF-431396	Homo sapiens	HS578T	In Vitro	10 uM	24hr	0.0260304	9.54783	1.77e-08	0.979361
L1000_ASG001_MCF7_24H	Characteristic direction	Genistein	Homo sapiens	MCF7	In Vitro	0.4 uM	24hr	0.02657	10.9665	1.78e-08	0.983469
L1000_CPC007_A375_24H	Characteristic direction	BRD-K00863322	Homo sapiens	A375	In Vitro	10 uM	24hr	0.02657	10.9665	1.78e-08	0.983469
L1000_NMH001_NPC_24H	Characteristic direction	Pravastatin	Homo sapiens	NPC	In Vitro	10 uM	24hr	0.02657	10.9665	1.78e-08	0.983469
DrugMatrix_Codelink	limma	Econazole	Rattus norvegicus	liver	In Vivo	43 mg/kg	3d	0.023855	2.70435	1.82e-08	0.995249
L1000_CPC005_HCC515_6H	Characteristic direction	Etoposide	Homo sapiens	HCC515	In Vitro	10 uM	6hr	0.025974	9.51136	1.85e-08	0.979087
L1000_CPC006_H1299_6H	Characteristic direction	Salermide	Homo sapiens	H1299	In Vitro	120 uM	6hr	0.025974	9.51136	1.85e-08	0.979087
L1000_CPC006_VCAP_6H	Characteristic direction	IKK-inhibitor-X	Homo sapiens	VCAP	In Vitro	6 uM	6hr	0.025974	9.51136	1.85e-08	0.979087
L1000_CPC013_VCAP_6H	Characteristic direction	BRD-K52640952	Homo sapiens	VCAP	In Vitro	10 uM	6hr	0.025974	9.51136	1.85e-08	0.979087
L1000_CPC014_A375_6H	Characteristic direction	BRD-K48576794	Homo sapiens	A375	In Vitro	10 uM	6hr	0.025974	9.51136	1.85e-08	0.979087
L1000_HOG002_A549_6H	Characteristic direction	Trichostatin-a	Homo sapiens	A549	In Vitro	3.33 uM	6hr	0.025974	9.51136	1.85e-08	0.979087
L1000_LJP002_MCF10A_6H	Characteristic direction	Buparlisib	Homo sapiens	MCF10A	In Vitro	10 uM	6hr	0.025974	9.51136	1.85e-08	0.979087
L1000_CPC003_PC3_6H	Characteristic direction	LY-2183240	Homo sapiens	PC3	In Vitro	10 uM	6hr	0.026506	10.9066	1.88e-08	0.982954
L1000_CPC004_HA1E_24H	Characteristic direction	Prednisolone	Homo sapiens	HA1E	In Vitro	10 uM	24hr	0.026506	10.9066	1.88e-08	0.982954
L1000_CPC006_HA1E_24H	Characteristic direction	Curcumin	Homo sapiens	HA1E	In Vitro	48 uM	24hr	0.026506	10.9066	1.88e-08	0.982954
L1000_CPC006_HEPG2_6H	Characteristic direction	AS-605240	Homo sapiens	HEPG2	In Vitro	10 uM	6hr	0.026506	10.9066	1.88e-08	0.982954
L1000_CPC012_MCF7_6H	Characteristic direction	BRD-K41652870	Homo sapiens	MCF7	In Vitro	10 uM	6hr	0.026506	10.9066	1.88e-08	0.982954
L1000_LJP001_HS578T_24H	Characteristic direction	BI-2536	Homo sapiens	HS578T	In Vitro	0.4 uM	24hr	0.026506	10.9066	1.88e-08	0.982954
L1000_LJP001_MCF10A_24H	Characteristic direction	MLN-8054	Homo sapiens	MCF10A	In Vitro	0.08 uM	24hr	0.026506	10.9066	1.88e-08	0.982954
TG-GATEs	limma	Interleukin 1 beta, human	Homo sapiens	liver	In Vitro	10 ng/mL	24hr	0.0163488	3.60278	1.88e-08	0.737715
DrugMatrix_Affy	limma	Calcitriol	Rattus norvegicus	kidney	In Vivo	limma combined	limma combined	0.0183261	2.17874	1.88e-08	0.965977
L1000_CPC012_MCF7_24H	Characteristic direction	BRD-A27640568	Homo sapiens	MCF7	In Vitro	10 uM	24hr	0.0252918	8.43609	1.89e-08	0.974076
L1000_CPC020_VCAP_6H	Characteristic direction	Hydrocortisone	Homo sapiens	VCAP	In Vitro	10 uM	6hr	0.0252918	8.43609	1.89e-08	0.974076
L1000_CPC001_HA1E_24H	Characteristic direction	Isoeugenol	Homo sapiens	HA1E	In Vitro	10 uM	24hr	0.0259179	9.46973	1.94e-08	0.9787
L1000_CPC005_A375_24H	Characteristic direction	Mepacrine	Homo sapiens	A375	In Vitro	10 uM	24hr	0.0259179	9.46973	1.94e-08	0.9787
L1000_CPC013_HT29_6H	Characteristic direction	ZSTK-474	Homo sapiens	HT29	In Vitro	10 uM	6hr	0.0259179	9.46973	1.94e-08	0.9787
L1000_CPC014_HCC515_6H	Characteristic direction	KIN001-127	Homo sapiens	HCC515	In Vitro	10 uM	6hr	0.0259179	9.46973	1.94e-08	0.9787
L1000_HOG003_A549_6H	Characteristic direction	KU-0060648	Homo sapiens	A549	In Vitro	0.013 uM	6hr	0.0259179	9.46973	1.94e-08	0.9787
L1000_CPC002_VCAP_24H	Characteristic direction	Skatole	Homo sapiens	VCAP	In Vitro	10 uM	24hr	0.0264423	10.8474	1.98e-08	0.982502
L1000_HOG002_MCF7_24H	Characteristic direction	Sirolimus	Homo sapiens	MCF7	In Vitro	3.33 uM	24hr	0.0264423	10.8474	1.98e-08	0.982502
L1000_LJP001_SKBR3_24H	Characteristic direction	Torin-1	Homo sapiens	SKBR3	In Vitro	0.08 uM	24hr	0.0264423	10.8474	1.98e-08	0.982502
L1000_ASG001_MCF7_24H	Characteristic direction	Sirolimus	Homo sapiens	MCF7	In Vitro	2 uM	24hr	0.0258621	9.42852	2.03e-08	0.978152
L1000_CPC001_HCC515_6H	Characteristic direction	Scopolamine	Homo sapiens	HCC515	In Vitro	10 uM	6hr	0.0258621	9.42852	2.03e-08	0.978152
L1000_CPC005_MCF7_6H	Characteristic direction	Dipropyl-dopamine	Homo sapiens	MCF7	In Vitro	10 uM	6hr	0.0258621	9.42852	2.03e-08	0.978152
L1000_CPC008_HT29_6H	Characteristic direction	VU-0365121-1	Homo sapiens	HT29	In Vitro	10 uM	6hr	0.0258621	9.42852	2.03e-08	0.978152
L1000_CPC012_A549_6H	Characteristic direction	Latrunculin-b	Homo sapiens	A549	In Vitro	10 uM	6hr	0.0258621	9.42852	2.03e-08	0.978152
L1000_CPC013_HEPG2_6H	Characteristic direction	BRD-K98519396	Homo sapiens	HEPG2	In Vitro	10 uM	6hr	0.0258621	9.42852	2.03e-08	0.978152
L1000_CPC013_VCAP_24H	Characteristic direction	Barasertib	Homo sapiens	VCAP	In Vitro	10 uM	24hr	0.0258621	9.42852	2.03e-08	0.978152
L1000_LJP001_HS578T_24H	Characteristic direction	Roscovitine	Homo sapiens	HS578T	In Vitro	0.4 uM	24hr	0.0258621	9.42852	2.03e-08	0.978152
L1000_LJP001_MDAMB231_6H	Characteristic direction	JW-7-24-1	Homo sapiens	MDAMB231	In Vitro	0.4 uM	6hr	0.0258621	9.42852	2.03e-08	0.978152
L1000_ASG001_MCF7_24H	Characteristic direction	Vorinostat	Homo sapiens	MCF7	In Vitro	2 uM	24hr	0.0251938	8.37638	2.04e-08	0.973238
L1000_CPC011_PC3_24H	Characteristic direction	Isoquercetin	Homo sapiens	PC3	In Vitro	10 uM	24hr	0.0251938	8.37638	2.04e-08	0.973238
L1000_CPC003_PC3_24H	Characteristic direction	SSR-69071	Homo sapiens	PC3	In Vitro	10 uM	24hr	0.0263789	10.7889	2.08e-08	0.981939
L1000_CPC006_MCF7_24H	Characteristic direction	Tosedostat	Homo sapiens	MCF7	In Vitro	80 uM	24hr	0.0263789	10.7889	2.08e-08	0.981939
L1000_CPC006_SW948_6H	Characteristic direction	COT-10b	Homo sapiens	SW948	In Vitro	44.4 uM	6hr	0.0263789	10.7889	2.08e-08	0.981939
L1000_CPC008_HEPG2_6H	Characteristic direction	BRD-K30836161	Homo sapiens	HEPG2	In Vitro	10 uM	6hr	0.0263789	10.7889	2.08e-08	0.981939
L1000_CPC012_SKB_24H	Characteristic direction	Topotecan	Homo sapiens	SKB	In Vitro	10 uM	24hr	0.0263789	10.7889	2.08e-08	0.981939
L1000_CPC015_NPC_24H	Characteristic direction	Trichostatin-a	Homo sapiens	NPC	In Vitro	10 uM	24hr	0.0263789	10.7889	2.08e-08	0.981939
L1000_DOS029_VCAP_24H	Characteristic direction	Sirolimus	Homo sapiens	VCAP	In Vitro	10 uM	24hr	0.0263789	10.7889	2.08e-08	0.981939
L1000_LJP001_HS578T_6H	Characteristic direction	Torin-1	Homo sapiens	HS578T	In Vitro	10 uM	6hr	0.0263789	10.7889	2.08e-08	0.981939
L1000_CPC012_ASC_24H	Characteristic direction	BRD-K10484463	Homo sapiens	ASC	In Vitro	10 uM	24hr	0.0258065	9.3877	2.12e-08	0.977814
L1000_DOSBIO002_NPC_24H	Characteristic direction	Geldanamycin	Homo sapiens	NPC	In Vitro	0.37037 uM	24hr	0.0258065	9.3877	2.12e-08	0.977814
L1000_HOG002_MCF7_6H	Characteristic direction	NVP-BEZ235	Homo sapiens	MCF7	In Vitro	0.1235 uM	6hr	0.0258065	9.3877	2.12e-08	0.977814
L1000_MUC.CP001_MCF7_6H	Characteristic direction	Mebendazole	Homo sapiens	MCF7	In Vitro	5 uM	6hr	0.0258065	9.3877	2.12e-08	0.977814
L1000_CPC006_VCAP_24H	Characteristic direction	BMS-754807	Homo sapiens	VCAP	In Vitro	10 uM	24hr	0.0263158	10.7309	2.2e-08	0.981149
L1000_LJP002_MCF7_24H	Characteristic direction	MK-1775	Homo sapiens	MCF7	In Vitro	10 uM	24hr	0.0263158	10.7309	2.2e-08	0.981149
L1000_CPC004_A375_6H	Characteristic direction	Mitomycin-c	Homo sapiens	A375	In Vitro	10 uM	6hr	0.0257511	9.34727	2.22e-08	0.977314
L1000_CPC004_HA1E_24H	Characteristic direction	GR-113808	Homo sapiens	HA1E	In Vitro	10 uM	24hr	0.0257511	9.34727	2.22e-08	0.977314
L1000_CPC004_HEPG2_6H	Characteristic direction	Alclometasone	Homo sapiens	HEPG2	In Vitro	10 uM	6hr	0.0257511	9.34727	2.22e-08	0.977314
L1000_DOSBIO001_PC3_24H	Characteristic direction	Trichostatin-a	Homo sapiens	PC3	In Vitro	0.37037 uM	24hr	0.0257511	9.34727	2.22e-08	0.977314
L1000_NMH002_FIBRNPC_6H	Characteristic direction	Thapsigargin	Homo sapiens	FIBRNPC	In Vitro	10 uM	6hr	0.0257511	9.34727	2.22e-08	0.977314
L1000_CPC010_HEPG2_6H	Characteristic direction	BRD-A18411371	Homo sapiens	HEPG2	In Vitro	10 uM	6hr	0.026253	10.6741	2.31e-08	0.980811
L1000_CPC011_VCAP_24H	Characteristic direction	Lamotrigine	Homo sapiens	VCAP	In Vitro	10 uM	24hr	0.026253	10.6741	2.31e-08	0.980811
L1000_CPC020_MCF7_6H	Characteristic direction	Depomedrol	Homo sapiens	MCF7	In Vitro	10 uM	6hr	0.026253	10.6741	2.31e-08	0.980811
L1000_HOG002_A549_6H	Characteristic direction	NVP-BEZ235	Homo sapiens	A549	In Vitro	3.33 uM	6hr	0.026253	10.6741	2.31e-08	0.980811
L1000_CPC002_VCAP_24H	Characteristic direction	Amiloride	Homo sapiens	VCAP	In Vitro	10 uM	24hr	0.0256959	9.30722	2.32e-08	0.976912
L1000_DOS016_VCAP_24H	Characteristic direction	Wortmannin	Homo sapiens	VCAP	In Vitro	10 uM	24hr	0.0256959	9.30722	2.32e-08	0.976912
L1000_CPC006_VCAP_24H	Characteristic direction	TW-37	Homo sapiens	VCAP	In Vitro	10 uM	24hr	0.025	8.26175	2.39e-08	0.971305
L1000_CPC013_PC3_6H	Characteristic direction	Cytochalasin-d	Homo sapiens	PC3	In Vitro	10 uM	6hr	0.025641	9.26754	2.42e-08	0.976654
L1000_CPC013_SKB_24H	Characteristic direction	CP-724714	Homo sapiens	SKB	In Vitro	10 uM	24hr	0.025641	9.26754	2.42e-08	0.976654
L1000_HOG003_A549_6H	Characteristic direction	Arachidonyl-trifluoro-methane	Homo sapiens	A549	In Vitro	0.013 uM	6hr	0.025641	9.26754	2.42e-08	0.976654
L1000_CPC002_PC3_6H	Characteristic direction	Nortriptyline	Homo sapiens	PC3	In Vitro	10 uM	6hr	0.0261905	10.6181	2.44e-08	0.980569
TG-GATEs	limma	Papaverine	Homo sapiens	liver	In Vitro	60 uM	24hr	0.0158649	3.4724	2.53e-08	0.712048
L1000_CPC014_HT29_6H	Characteristic direction	NPI-2358	Homo sapiens	HT29	In Vitro	10 uM	6hr	0.0255864	9.22822	2.53e-08	0.97638
L1000_CPC014_VCAP_6H	Characteristic direction	BRD-K83691318	Homo sapiens	VCAP	In Vitro	10 uM	6hr	0.0255864	9.22822	2.53e-08	0.97638
L1000_HOG001_A549_24H	Characteristic direction	Barasertib	Homo sapiens	A549	In Vitro	1.11 uM	24hr	0.0255864	9.22822	2.53e-08	0.97638
L1000_CPC002_VCAP_6H	Characteristic direction	LY-303511	Homo sapiens	VCAP	In Vitro	10 uM	6hr	0.0261283	10.5626	2.56e-08	0.980182
L1000_CPC008_HEPG2_6H	Characteristic direction	BRD-K12690157	Homo sapiens	HEPG2	In Vitro	10 uM	6hr	0.0261283	10.5626	2.56e-08	0.980182
L1000_CPC008_HEPG2_6H	Characteristic direction	BRD-K14749055	Homo sapiens	HEPG2	In Vitro	10 uM	6hr	0.0261283	10.5626	2.56e-08	0.980182
L1000_ERG005_VCAP_48H	Characteristic direction	Geldanamycin	Homo sapiens	VCAP	In Vitro	20 uM	2d	0.0261283	10.5626	2.56e-08	0.980182
L1000_LJP002_MCF7_24H	Characteristic direction	AZD-5438	Homo sapiens	MCF7	In Vitro	10 uM	24hr	0.0261283	10.5626	2.56e-08	0.980182
DrugMatrix_Codelink	limma	1-naphthyl isothiocyanate	Rattus norvegicus	liver	In Vivo	30 mg/kg	7d	0.0273651	3.23159	2.62e-08	0.998323
L1000_CPC004_VCAP_24H	Characteristic direction	Thiotepa	Homo sapiens	VCAP	In Vitro	10 uM	24hr	0.0255319	9.18925	2.65e-08	0.975961
L1000_CPC007_HA1E_24H	Characteristic direction	BRD-K35790918	Homo sapiens	HA1E	In Vitro	10 uM	24hr	0.0255319	9.18925	2.65e-08	0.975961
L1000_CPC013_HT29_6H	Characteristic direction	Fluticasone	Homo sapiens	HT29	In Vitro	10 uM	6hr	0.0255319	9.18925	2.65e-08	0.975961
L1000_CPC014_A549_24H	Characteristic direction	Vicriviroc	Homo sapiens	A549	In Vitro	10 uM	24hr	0.0255319	9.18925	2.65e-08	0.975961
L1000_LJP001_SKBR3_24H	Characteristic direction	AKT-inhibitor-1-2	Homo sapiens	SKBR3	In Vitro	10 uM	24hr	0.0255319	9.18925	2.65e-08	0.975961
L1000_ERG005_VCAP_24H	Characteristic direction	Withaferin-a	Homo sapiens	VCAP	In Vitro	5 uM	24hr	0.0248566	8.17432	2.68e-08	0.970402
L1000_HOG001_MCF7_6H	Characteristic direction	Phorbol-12-myristate-13-acetate	Homo sapiens	MCF7	In Vitro	0.3704 uM	6hr	0.0248566	8.17432	2.68e-08	0.970402
L1000_CPC005_A549_6H	Characteristic direction	Budesonide	Homo sapiens	A549	In Vitro	10 uM	6hr	0.0260664	10.5009	2.7e-08	0.979602
L1000_CPC013_A375_6H	Characteristic direction	BRD-K48204702	Homo sapiens	A375	In Vitro	10 uM	6hr	0.0260664	10.5009	2.7e-08	0.979602
L1000_LJP001_BT20_24H	Characteristic direction	BMS-345541	Homo sapiens	BT20	In Vitro	10 uM	24hr	0.0260664	10.5009	2.7e-08	0.979602
L1000_LJP001_SKBR3_24H	Characteristic direction	AT-7519	Homo sapiens	SKBR3	In Vitro	2 uM	24hr	0.0260664	10.5009	2.7e-08	0.979602
L1000_MUC.CP001_MCF7_6H	Characteristic direction	SA-85901	Homo sapiens	MCF7	In Vitro	1.1236 uM	6hr	0.0260664	10.5009	2.7e-08	0.979602
L1000_CPC005_HT29_24H	Characteristic direction	MBCQ	Homo sapiens	HT29	In Vitro	10 uM	24hr	0.0254777	9.15063	2.76e-08	0.975526
L1000_DOS015_VCAP_24H	Characteristic direction	Thioridazine	Homo sapiens	VCAP	In Vitro	10 uM	24hr	0.0254777	9.15063	2.76e-08	0.975526
L1000_ERG003_VCAP_24H	Characteristic direction	BRD-K78716413	Homo sapiens	VCAP	In Vitro	30 uM	24hr	0.0254777	9.15063	2.76e-08	0.975526
L1000_HOG001_MCF7_6H	Characteristic direction	Cucurbitacin-i	Homo sapiens	MCF7	In Vitro	0.3704 uM	6hr	0.0254777	9.15063	2.76e-08	0.975526
DrugMatrix_Affy	limma	Lipopolysaccharide e. coli o55:b5	Rattus norvegicus	liver	In Vivo	limma combined	limma combined	0.0179856	2.14526	2.83e-08	0.961506
L1000_CPC004_PC3_24H	Characteristic direction	Quipazine	Homo sapiens	PC3	In Vitro	10 uM	24hr	0.0260047	10.4464	2.84e-08	0.979216
L1000_CPC004_PC3_24H	Characteristic direction	SKF-96365	Homo sapiens	PC3	In Vitro	10 uM	24hr	0.0254237	9.11234	2.89e-08	0.975059
L1000_CPC007_A549_6H	Characteristic direction	BRD-A99911370	Homo sapiens	A549	In Vitro	10 uM	6hr	0.0254237	9.11234	2.89e-08	0.975059
L1000_CPC007_VCAP_6H	Characteristic direction	BRD-K71835137	Homo sapiens	VCAP	In Vitro	10 uM	6hr	0.0254237	9.11234	2.89e-08	0.975059
L1000_CPC014_A375_6H	Characteristic direction	Cyclazosin	Homo sapiens	A375	In Vitro	10 uM	6hr	0.0254237	9.11234	2.89e-08	0.975059
L1000_HOG003_MCF7_24H	Characteristic direction	Alvocidib	Homo sapiens	MCF7	In Vitro	0.1235 uM	24hr	0.0254237	9.11234	2.89e-08	0.975059
L1000_CPC004_HCC515_6H	Characteristic direction	Sappanone-a	Homo sapiens	HCC515	In Vitro	10 uM	6hr	0.0259434	10.3925	2.99e-08	0.978845
L1000_CPC011_VCAP_6H	Characteristic direction	Capsaicin	Homo sapiens	VCAP	In Vitro	10 uM	6hr	0.0259434	10.3925	2.99e-08	0.978845
L1000_DOSBIO001_MCF7_24H	Characteristic direction	Troglitazone	Homo sapiens	MCF7	In Vitro	1.11111 uM	24hr	0.0259434	10.3925	2.99e-08	0.978845
L1000_LJP001_MCF10A_24H	Characteristic direction	GDC-0941	Homo sapiens	MCF10A	In Vitro	10 uM	24hr	0.0259434	10.3925	2.99e-08	0.978845
L1000_CPC008_HCC515_6H	Characteristic direction	BRD-K93623501	Homo sapiens	HCC515	In Vitro	10 uM	6hr	0.02537	9.07439	3.02e-08	0.974656
L1000_CPC010_MCF7_24H	Characteristic direction	BRD-K86231656	Homo sapiens	MCF7	In Vitro	10 uM	24hr	0.02537	9.07439	3.02e-08	0.974656
L1000_CPC013_MCF7_24H	Characteristic direction	Barasertib	Homo sapiens	MCF7	In Vitro	10 uM	24hr	0.02537	9.07439	3.02e-08	0.974656
L1000_HOG001_A549_24H	Characteristic direction	Trichostatin-a	Homo sapiens	A549	In Vitro	0.3704 uM	24hr	0.02537	9.07439	3.02e-08	0.974656
L1000_HOG002_A549_24H	Characteristic direction	Gemcitabine	Homo sapiens	A549	In Vitro	3.7 uM	24hr	0.02537	9.07439	3.02e-08	0.974656
L1000_LJP001_BT20_6H	Characteristic direction	HY-11007	Homo sapiens	BT20	In Vitro	0.08 uM	6hr	0.02537	9.07439	3.02e-08	0.974656
GSE52183, GSE52184	Characteristic direction	Infliximab	Mus musculus	immune system	PharmOmics meta	PharmOmics meta	PharmOmics meta	0.0256798	5.8173	3.02e-08	0.999225
GSE52183, GSE52184	Characteristic direction	Anti-TNF-alpha antibody	Mus musculus	immune system	PharmOmics meta	PharmOmics meta	PharmOmics meta	0.0256798	5.8173	3.02e-08	0.999225
L1000_BRAF001_A375_24H	Characteristic direction	Trichostatin-a	Homo sapiens	A375	In Vitro	0.15625 uM	24hr	0.0246679	8.06308	3.12e-08	0.96826
L1000_CPC001_HCC515_6H	Characteristic direction	CDK1-5-inhibitor	Homo sapiens	HCC515	In Vitro	10 uM	6hr	0.0258824	10.339	3.14e-08	0.97841
L1000_CPC004_VCAP_6H	Characteristic direction	Epitestosterone	Homo sapiens	VCAP	In Vitro	10 uM	6hr	0.0258824	10.339	3.14e-08	0.97841
L1000_CPC005_A549_24H	Characteristic direction	Wortmannin	Homo sapiens	A549	In Vitro	10 uM	24hr	0.0258824	10.339	3.14e-08	0.97841
L1000_CPC007_VCAP_6H	Characteristic direction	BRD-K70693222	Homo sapiens	VCAP	In Vitro	10 uM	6hr	0.0258824	10.339	3.14e-08	0.97841
L1000_CPC011_A549_24H	Characteristic direction	Vindesine	Homo sapiens	A549	In Vitro	10 uM	24hr	0.0258824	10.339	3.14e-08	0.97841
L1000_HOG001_A549_24H	Characteristic direction	Tozasertib	Homo sapiens	A549	In Vitro	10 uM	24hr	0.0258824	10.339	3.14e-08	0.97841
L1000_NMH002_NEU_6H	Characteristic direction	PP-2	Homo sapiens	NEU	In Vitro	10 uM	6hr	0.0258824	10.339	3.14e-08	0.97841
L1000_CPC001_HA1E_6H	Characteristic direction	Clobetasol	Homo sapiens	HA1E	In Vitro	10 uM	6hr	0.0253165	9.03677	3.15e-08	0.974285
L1000_CPC003_HA1E_6H	Characteristic direction	Vinblastine	Homo sapiens	HA1E	In Vitro	10 uM	6hr	0.0253165	9.03677	3.15e-08	0.974285
L1000_CPC004_HEPG2_6H	Characteristic direction	R(-)-propylnorapomorphine	Homo sapiens	HEPG2	In Vitro	10 uM	6hr	0.0253165	9.03677	3.15e-08	0.974285
L1000_CPC007_MCF7_6H	Characteristic direction	BRD-K22215695	Homo sapiens	MCF7	In Vitro	10 uM	6hr	0.0253165	9.03677	3.15e-08	0.974285
L1000_CPC008_VCAP_24H	Characteristic direction	BRD-K28472299	Homo sapiens	VCAP	In Vitro	10 uM	24hr	0.0253165	9.03677	3.15e-08	0.974285
L1000_CPC009_VCAP_6H	Characteristic direction	Cetirizine	Homo sapiens	VCAP	In Vitro	10 uM	6hr	0.0253165	9.03677	3.15e-08	0.974285
L1000_CPC010_A549_24H	Characteristic direction	BRD-K53423944	Homo sapiens	A549	In Vitro	10 uM	24hr	0.0253165	9.03677	3.15e-08	0.974285
L1000_CPC011_HA1E_6H	Characteristic direction	Wortmannin	Homo sapiens	HA1E	In Vitro	10 uM	6hr	0.0253165	9.03677	3.15e-08	0.974285
L1000_DOS025_VCAP_24H	Characteristic direction	Geldanamycin	Homo sapiens	VCAP	In Vitro	10 uM	24hr	0.0253165	9.03677	3.15e-08	0.974285
L1000_LJP001_SKBR3_24H	Characteristic direction	Vemurafenib	Homo sapiens	SKBR3	In Vitro	0.08 uM	24hr	0.0253165	9.03677	3.15e-08	0.974285
L1000_CPC002_HCC515_24H	Characteristic direction	Fenbendazole	Homo sapiens	HCC515	In Vitro	10 uM	24hr	0.0252632	8.99946	3.29e-08	0.973754
L1000_CPC005_HA1E_24H	Characteristic direction	Lobaric-acid	Homo sapiens	HA1E	In Vitro	10 uM	24hr	0.0252632	8.99946	3.29e-08	0.973754
L1000_CPC006_MCF7_6H	Characteristic direction	Lovastatin	Homo sapiens	MCF7	In Vitro	40 uM	6hr	0.0252632	8.99946	3.29e-08	0.973754
L1000_CPC013_MCF7_24H	Characteristic direction	ST-209453	Homo sapiens	MCF7	In Vitro	10 uM	24hr	0.0252632	8.99946	3.29e-08	0.973754
L1000_CPC014_HCC515_6H	Characteristic direction	WYE-125132	Homo sapiens	HCC515	In Vitro	10 uM	6hr	0.0252632	8.99946	3.29e-08	0.973754
L1000_CPC014_HCC515_6H	Characteristic direction	XL-147	Homo sapiens	HCC515	In Vitro	10 uM	6hr	0.0252632	8.99946	3.29e-08	0.973754
L1000_DOS048_A549_24H	Characteristic direction	Vorinostat	Homo sapiens	A549	In Vitro	10 uM	24hr	0.0252632	8.99946	3.29e-08	0.973754
L1000_DOS053_PC3_24H	Characteristic direction	Geldanamycin	Homo sapiens	PC3	In Vitro	10 uM	24hr	0.0252632	8.99946	3.29e-08	0.973754
L1000_CPC006_A375_6H	Characteristic direction	PJ-34	Homo sapiens	A375	In Vitro	10 uM	6hr	0.0258216	10.2861	3.3e-08	0.977927
L1000_CPC013_NPC_24H	Characteristic direction	Belinostat	Homo sapiens	NPC	In Vitro	10 uM	24hr	0.0258216	10.2861	3.3e-08	0.977927
L1000_LJP002_MDAMB231_24H	Characteristic direction	Amuvatinib	Homo sapiens	MDAMB231	In Vitro	10 uM	24hr	0.0258216	10.2861	3.3e-08	0.977927
L1000_CPC006_PC3_24H	Characteristic direction	PAC-1	Homo sapiens	PC3	In Vitro	10 uM	24hr	0.0245747	8.00859	3.37e-08	0.967422
DrugMatrix_Codelink	limma	N-nitrosodimethylamine	Rattus norvegicus	liver	In Vivo	10 mg/kg	5d	0.0327613	4.7096	3.42e-08	0.999651
GSE62644, GSE62644	Characteristic direction	Androgen receptor antagonist	Mus musculus	urogenital system	PharmOmics meta	PharmOmics meta	PharmOmics meta	0.0195337	3.4187	3.43e-08	0.964341
L1000_CPC002_HCC515_6H	Characteristic direction	Vincristine	Homo sapiens	HCC515	In Vitro	10 uM	6hr	0.0252101	8.96247	3.43e-08	0.973319
L1000_CPC006_HA1E_6H	Characteristic direction	BRD-K08451418	Homo sapiens	HA1E	In Vitro	10 uM	6hr	0.0252101	8.96247	3.43e-08	0.973319
L1000_LJP001_MDAMB231_6H	Characteristic direction	ZSTK-474	Homo sapiens	MDAMB231	In Vitro	2 uM	6hr	0.0252101	8.96247	3.43e-08	0.973319
L1000_CPC006_HCC515_24H	Characteristic direction	Thalidomide	Homo sapiens	HCC515	In Vitro	10 uM	24hr	0.0257611	10.2336	3.47e-08	0.97754
L1000_CPC008_HCC515_6H	Characteristic direction	BRD-K66884694	Homo sapiens	HCC515	In Vitro	10 uM	6hr	0.0257611	10.2336	3.47e-08	0.97754
L1000_CPC013_NPC_24H	Characteristic direction	F-1061-0166	Homo sapiens	NPC	In Vitro	10 uM	24hr	0.0257611	10.2336	3.47e-08	0.97754
L1000_CPC014_HA1E_6H	Characteristic direction	SB-525334	Homo sapiens	HA1E	In Vitro	10 uM	6hr	0.0257611	10.2336	3.47e-08	0.97754
L1000_CPC014_HA1E_6H	Characteristic direction	Enzastaurin	Homo sapiens	HA1E	In Vitro	10 uM	6hr	0.0257611	10.2336	3.47e-08	0.97754
L1000_CPC014_HA1E_6H	Characteristic direction	Vinorelbine	Homo sapiens	HA1E	In Vitro	10 uM	6hr	0.0257611	10.2336	3.47e-08	0.97754
L1000_HDAC002_MCF7_6H	Characteristic direction	BRD-K64024097	Homo sapiens	MCF7	In Vitro	0.3125 uM	6hr	0.0257611	10.2336	3.47e-08	0.97754
L1000_LJP002_MDAMB231_24H	Characteristic direction	Trametinib	Homo sapiens	MDAMB231	In Vitro	0.08 uM	24hr	0.0257611	10.2336	3.47e-08	0.97754
L1000_MUC.CP006_MCF7_24H	Characteristic direction	Belinostat	Homo sapiens	MCF7	In Vitro	3.3333 uM	24hr	0.0257611	10.2336	3.47e-08	0.97754
L1000_CPC007_PC3_24H	Characteristic direction	BRD-K73610817	Homo sapiens	PC3	In Vitro	10 uM	24hr	0.0245283	7.98161	3.5e-08	0.967003
L1000_CPC008_A549_6H	Characteristic direction	VU-0418934-2	Homo sapiens	A549	In Vitro	10 uM	6hr	0.0251572	8.92578	3.58e-08	0.972803
L1000_CPC013_MCF7_24H	Characteristic direction	Cytochalasin-d	Homo sapiens	MCF7	In Vitro	10 uM	24hr	0.0251572	8.92578	3.58e-08	0.972803
L1000_CPC020_VCAP_24H	Characteristic direction	Fluocinonide	Homo sapiens	VCAP	In Vitro	10 uM	24hr	0.0251572	8.92578	3.58e-08	0.972803
L1000_LJP001_MCF10A_24H	Characteristic direction	Sirolimus	Homo sapiens	MCF10A	In Vitro	0.4 uM	24hr	0.0251572	8.92578	3.58e-08	0.972803
L1000_LJP001_MCF7_6H	Characteristic direction	NVP-TAE684	Homo sapiens	MCF7	In Vitro	10 uM	6hr	0.0251572	8.92578	3.58e-08	0.972803
L1000_CPC001_HCC515_24H	Characteristic direction	Fluticasone	Homo sapiens	HCC515	In Vitro	10 uM	24hr	0.0257009	10.1816	3.64e-08	0.977089
L1000_CPC002_HA1E_6H	Characteristic direction	Mocimycin	Homo sapiens	HA1E	In Vitro	10 uM	6hr	0.0257009	10.1816	3.64e-08	0.977089
L1000_CPC005_HA1E_24H	Characteristic direction	Epibatidine	Homo sapiens	HA1E	In Vitro	10 uM	24hr	0.0257009	10.1816	3.64e-08	0.977089
L1000_CPC006_MCF7_6H	Characteristic direction	BRD-K67778494	Homo sapiens	MCF7	In Vitro	10 uM	6hr	0.0257009	10.1816	3.64e-08	0.977089
L1000_CPC012_NPC_24H	Characteristic direction	Antimycin-a	Homo sapiens	NPC	In Vitro	10 uM	24hr	0.0257009	10.1816	3.64e-08	0.977089
L1000_CPC013_ASC_24H	Characteristic direction	Enobosarm	Homo sapiens	ASC	In Vitro	10 uM	24hr	0.0257009	10.1816	3.64e-08	0.977089
L1000_CPC013_HCC515_6H	Characteristic direction	Parthenolide	Homo sapiens	HCC515	In Vitro	10 uM	6hr	0.0257009	10.1816	3.64e-08	0.977089
L1000_CPC014_NPC_24H	Characteristic direction	BRD-A03946276	Homo sapiens	NPC	In Vitro	10 uM	24hr	0.0257009	10.1816	3.64e-08	0.977089
L1000_CPC020_PC3_6H	Characteristic direction	Albendazole	Homo sapiens	PC3	In Vitro	10 uM	6hr	0.0257009	10.1816	3.64e-08	0.977089
DrugMatrix_Affy	limma	4,4'-methylenedianiline	Rattus norvegicus	liver	In Vivo	limma combined	limma combined	0.0184591	2.16181	3.71e-08	0.967514
L1000_CPC002_HA1E_6H	Characteristic direction	Puromycin	Homo sapiens	HA1E	In Vitro	10 uM	6hr	0.0251046	8.88941	3.74e-08	0.972191
L1000_CPC007_VCAP_6H	Characteristic direction	BRD-K94287906	Homo sapiens	VCAP	In Vitro	10 uM	6hr	0.0251046	8.88941	3.74e-08	0.972191
L1000_CPC008_MCF7_6H	Characteristic direction	BRD-A43805296	Homo sapiens	MCF7	In Vitro	10 uM	6hr	0.0251046	8.88941	3.74e-08	0.972191
L1000_CPC012_NPC_24H	Characteristic direction	BRD-K21788104	Homo sapiens	NPC	In Vitro	10 uM	24hr	0.0251046	8.88941	3.74e-08	0.972191
L1000_CPC014_MCF7_6H	Characteristic direction	BRD-K32927008	Homo sapiens	MCF7	In Vitro	10 uM	6hr	0.0251046	8.88941	3.74e-08	0.972191
L1000_CPC020_A549_6H	Characteristic direction	Mebendazole	Homo sapiens	A549	In Vitro	10 uM	6hr	0.0251046	8.88941	3.74e-08	0.972191
L1000_LJP001_BT20_6H	Characteristic direction	HG-5-88-01	Homo sapiens	BT20	In Vitro	10 uM	6hr	0.0251046	8.88941	3.74e-08	0.972191
GSE71127, GSE94521, GSE71127	Characteristic direction	Antineoplastic	Homo sapiens	embryonic structure	PharmOmics meta	PharmOmics meta	PharmOmics meta	0.0199005	4.84268	3.75e-08	0.879499
L1000_CPC002_HA1E_24H	Characteristic direction	BAY-11-7821	Homo sapiens	HA1E	In Vitro	10 uM	24hr	0.025641	10.1301	3.83e-08	0.976654
L1000_CPC002_HA1E_24H	Characteristic direction	Meclofenamic-acid	Homo sapiens	HA1E	In Vitro	10 uM	24hr	0.025641	10.1301	3.83e-08	0.976654
L1000_CPC008_HEPG2_6H	Characteristic direction	KU-C103874	Homo sapiens	HEPG2	In Vitro	10 uM	6hr	0.025641	10.1301	3.83e-08	0.976654
L1000_LJP001_BT20_24H	Characteristic direction	KIN001-244	Homo sapiens	BT20	In Vitro	0.4 uM	24hr	0.025641	10.1301	3.83e-08	0.976654
TG-GATEs	limma	Monocrotaline	Rattus norvegicus	liver	In Vivo Repeat	30 mg/kg	15d	0.0195255	2.237	3.86e-08	0.979041
L1000_CPC001_PC3_24H	Characteristic direction	Angiogenesis-inhibitor	Homo sapiens	PC3	In Vitro	10 uM	24hr	0.0250522	8.85333	3.9e-08	0.971611
L1000_CPC014_HEPG2_6H	Characteristic direction	Vinorelbine	Homo sapiens	HEPG2	In Vitro	10 uM	6hr	0.0250522	8.85333	3.9e-08	0.971611
L1000_LJP002_HS578T_24H	Characteristic direction	GDC-0879	Homo sapiens	HS578T	In Vitro	0.08 uM	24hr	0.0250522	8.85333	3.9e-08	0.971611
L1000_LJP002_MCF7_6H	Characteristic direction	GSK-2126458	Homo sapiens	MCF7	In Vitro	2 uM	6hr	0.0250522	8.85333	3.9e-08	0.971611
L1000_PRISM001_PC3_6H	Characteristic direction	MLN-8054	Homo sapiens	PC3	In Vitro	10 uM	6hr	0.0250522	8.85333	3.9e-08	0.971611
L1000_ERG005_VCAP_6H	Characteristic direction	Withaferin-a	Homo sapiens	VCAP	In Vitro	1 uM	6hr	0.0243902	7.90177	3.91e-08	0.96486
DrugMatrix_Codelink	limma	Lipopolysaccharide e. coli o55:b5	Rattus norvegicus	kidney	In Vivo	1.25 mg/kg	5d	0.0349854	9.05797	3.96e-08	0.99986
L1000_CPC003_HA1E_24H	Characteristic direction	Desoxycorticosterone	Homo sapiens	HA1E	In Vitro	10 uM	24hr	0.0255814	10.0791	4.02e-08	0.976219
L1000_CPC005_VCAP_24H	Characteristic direction	Dipropyl-dopamine	Homo sapiens	VCAP	In Vitro	10 uM	24hr	0.0255814	10.0791	4.02e-08	0.976219
L1000_CPC006_HA1E_24H	Characteristic direction	BRD-K81647657	Homo sapiens	HA1E	In Vitro	10 uM	24hr	0.0255814	10.0791	4.02e-08	0.976219
L1000_CPC006_VCAP_6H	Characteristic direction	Dexamethasone	Homo sapiens	VCAP	In Vitro	10 uM	6hr	0.0255814	10.0791	4.02e-08	0.976219
L1000_CPC007_A549_6H	Characteristic direction	BRD-A54194844	Homo sapiens	A549	In Vitro	10 uM	6hr	0.0255814	10.0791	4.02e-08	0.976219
L1000_CPC014_NPC_24H	Characteristic direction	U-0126	Homo sapiens	NPC	In Vitro	10 uM	24hr	0.0255814	10.0791	4.02e-08	0.976219
L1000_DEB001_PC3_6H	Characteristic direction	Wortmannin	Homo sapiens	PC3	In Vitro	0.2 uM	6hr	0.0255814	10.0791	4.02e-08	0.976219
L1000_CPC001_VCAP_6H	Characteristic direction	Wortmannin	Homo sapiens	VCAP	In Vitro	10 uM	6hr	0.025	8.81754	4.07e-08	0.971305
L1000_CPC003_HCC515_24H	Characteristic direction	Diflorasone	Homo sapiens	HCC515	In Vitro	10 uM	24hr	0.025	8.81754	4.07e-08	0.971305
L1000_CPC007_VCAP_24H	Characteristic direction	BRD-K97274161	Homo sapiens	VCAP	In Vitro	10 uM	24hr	0.025	8.81754	4.07e-08	0.971305
L1000_DOS052_A549_24H	Characteristic direction	Geldanamycin	Homo sapiens	A549	In Vitro	10 uM	24hr	0.025	8.81754	4.07e-08	0.971305
L1000_LJP001_MDAMB231_6H	Characteristic direction	Sirolimus	Homo sapiens	MDAMB231	In Vitro	2 uM	6hr	0.025	8.81754	4.07e-08	0.971305
TG-GATEs	limma	Lps	Rattus norvegicus	liver	In Vivo Single	3000 ug/kg	6hr	0.0176062	2.11212	4.16e-08	0.956267
L1000_CPC005_A549_6H	Characteristic direction	Racephedrine	Homo sapiens	A549	In Vitro	10 uM	6hr	0.025522	10.0286	4.22e-08	0.975752
L1000_CPC007_A549_24H	Characteristic direction	Geldanamycin	Homo sapiens	A549	In Vitro	10 uM	24hr	0.025522	10.0286	4.22e-08	0.975752
L1000_CPC007_HA1E_24H	Characteristic direction	BRD-K57930080	Homo sapiens	HA1E	In Vitro	10 uM	24hr	0.025522	10.0286	4.22e-08	0.975752
L1000_CPC014_A549_24H	Characteristic direction	Sunitinib	Homo sapiens	A549	In Vitro	10 uM	24hr	0.025522	10.0286	4.22e-08	0.975752
L1000_CPC014_NPC_24H	Characteristic direction	Oxalomalic-acid	Homo sapiens	NPC	In Vitro	10 uM	24hr	0.025522	10.0286	4.22e-08	0.975752
L1000_DOSBIO001_MCF7_24H	Characteristic direction	Fulvestrant	Homo sapiens	MCF7	In Vitro	0.37037 uM	24hr	0.025522	10.0286	4.22e-08	0.975752
L1000_HOG001_A549_6H	Characteristic direction	Wortmannin	Homo sapiens	A549	In Vitro	3.33 uM	6hr	0.025522	10.0286	4.22e-08	0.975752
L1000_RAD001_PC3_6H	Characteristic direction	Gefitinib	Homo sapiens	PC3	In Vitro	10 uM	6hr	0.025522	10.0286	4.22e-08	0.975752
L1000_CPC005_HT29_6H	Characteristic direction	Digitoxigenin	Homo sapiens	HT29	In Vitro	10 uM	6hr	0.024948	8.78204	4.24e-08	0.970999
L1000_CPC005_MCF7_24H	Characteristic direction	Tyrphostin-AG-527	Homo sapiens	MCF7	In Vitro	10 uM	24hr	0.024948	8.78204	4.24e-08	0.970999
L1000_CPC010_A375_6H	Characteristic direction	Ebselen	Homo sapiens	A375	In Vitro	10 uM	6hr	0.024948	8.78204	4.24e-08	0.970999
L1000_CPC011_HT29_6H	Characteristic direction	Zardaverine	Homo sapiens	HT29	In Vitro	10 uM	6hr	0.024948	8.78204	4.24e-08	0.970999
L1000_HOG002_A549_24H	Characteristic direction	Wortmannin	Homo sapiens	A549	In Vitro	10 uM	24hr	0.024948	8.78204	4.24e-08	0.970999
TG-GATEs	limma	Naphthyl isothiocyanate	Homo sapiens	liver	In Vitro	200 uM	24hr	0.0155311	3.38609	4.3e-08	0.692328
L1000_CPC004_HT29_6H	Characteristic direction	Verteporfin	Homo sapiens	HT29	In Vitro	10 uM	6hr	0.0248963	8.74684	4.42e-08	0.970676
L1000_CPC017_MCF7_6H	Characteristic direction	Wortmannin	Homo sapiens	MCF7	In Vitro	10 uM	6hr	0.0248963	8.74684	4.42e-08	0.970676
L1000_LJP001_MDAMB231_6H	Characteristic direction	AZD-8055	Homo sapiens	MDAMB231	In Vitro	2 uM	6hr	0.0248963	8.74684	4.42e-08	0.970676
L1000_CPC006_VCAP_24H	Characteristic direction	RG-108	Homo sapiens	VCAP	In Vitro	80 uM	24hr	0.025463	9.9786	4.43e-08	0.975333
L1000_CPC011_MCF7_6H	Characteristic direction	Progesterone	Homo sapiens	MCF7	In Vitro	10 uM	6hr	0.025463	9.9786	4.43e-08	0.975333
L1000_CPC014_HCC515_6H	Characteristic direction	Vinorelbine	Homo sapiens	HCC515	In Vitro	10 uM	6hr	0.025463	9.9786	4.43e-08	0.975333
L1000_CPC014_HT29_6H	Characteristic direction	Sunitinib	Homo sapiens	HT29	In Vitro	10 uM	6hr	0.025463	9.9786	4.43e-08	0.975333
L1000_CPC014_PC3_6H	Characteristic direction	KU-55933	Homo sapiens	PC3	In Vitro	10 uM	6hr	0.025463	9.9786	4.43e-08	0.975333
L1000_ERG005_VCAP_6H	Characteristic direction	Troglitazone	Homo sapiens	VCAP	In Vitro	20 uM	6hr	0.025463	9.9786	4.43e-08	0.975333
L1000_HOG001_MCF7_24H	Characteristic direction	Sildenafil	Homo sapiens	MCF7	In Vitro	0.3704 uM	24hr	0.025463	9.9786	4.43e-08	0.975333
L1000_PRISM001_MCF7_24H	Characteristic direction	GSK-1070916	Homo sapiens	MCF7	In Vitro	0.625 uM	24hr	0.025463	9.9786	4.43e-08	0.975333
L1000_LJP001_MDAMB231_24H	Characteristic direction	BMS-345541	Homo sapiens	MDAMB231	In Vitro	10 uM	24hr	0.0242086	7.79777	4.53e-08	0.962814
L1000_CPC007_A549_6H	Characteristic direction	BRD-K70415218	Homo sapiens	A549	In Vitro	10 uM	6hr	0.0248447	8.71152	4.61e-08	0.970274
L1000_CPC008_PC3_6H	Characteristic direction	BRD-K49712247	Homo sapiens	PC3	In Vitro	10 uM	6hr	0.0248447	8.71152	4.61e-08	0.970274
L1000_CPC012_A549_6H	Characteristic direction	CAY-10415	Homo sapiens	A549	In Vitro	10 uM	6hr	0.0248447	8.71152	4.61e-08	0.970274
L1000_CPC013_NPC_24H	Characteristic direction	ST-4034917	Homo sapiens	NPC	In Vitro	10 uM	24hr	0.0248447	8.71152	4.61e-08	0.970274
L1000_CPD002_MCF7_6H	Characteristic direction	Metixene	Homo sapiens	MCF7	In Vitro	10 uM	6hr	0.0248447	8.71152	4.61e-08	0.970274
L1000_LJP001_MCF10A_6H	Characteristic direction	ALW-II-49-7	Homo sapiens	MCF10A	In Vitro	10 uM	6hr	0.0248447	8.71152	4.61e-08	0.970274
TG-GATEs	limma	Metformin	Homo sapiens	liver	In Vitro	1000 uM	24hr	0.0152236	3.30475	4.63e-08	0.675603
L1000_CPC004_VCAP_24H	Characteristic direction	Venlafaxine	Homo sapiens	VCAP	In Vitro	10 uM	24hr	0.0254042	9.92905	4.64e-08	0.974898
L1000_CPC004_VCAP_6H	Characteristic direction	Estradiol	Homo sapiens	VCAP	In Vitro	10 uM	6hr	0.0254042	9.92905	4.64e-08	0.974898
L1000_CPC004_VCAP_6H	Characteristic direction	Prochlorperazine	Homo sapiens	VCAP	In Vitro	10 uM	6hr	0.0254042	9.92905	4.64e-08	0.974898
L1000_LJP001_MCF7_6H	Characteristic direction	Dasatinib	Homo sapiens	MCF7	In Vitro	0.4 uM	6hr	0.0254042	9.92905	4.64e-08	0.974898
L1000_LJP002_HS578T_24H	Characteristic direction	PD-0325901	Homo sapiens	HS578T	In Vitro	0.4 uM	24hr	0.0254042	9.92905	4.64e-08	0.974898
L1000_CPC001_HCC515_6H	Characteristic direction	LY-278584	Homo sapiens	HCC515	In Vitro	10 uM	6hr	0.0247934	8.67699	4.8e-08	0.969565
L1000_CPC006_A375_24H	Characteristic direction	AKT-inhibitor-1-2	Homo sapiens	A375	In Vitro	9.1 uM	24hr	0.0247934	8.67699	4.8e-08	0.969565
L1000_CPC006_HA1E_24H	Characteristic direction	Purmorphamine	Homo sapiens	HA1E	In Vitro	44.4 uM	24hr	0.0247934	8.67699	4.8e-08	0.969565
L1000_CPC007_VCAP_6H	Characteristic direction	BRD-K15640888	Homo sapiens	VCAP	In Vitro	10 uM	6hr	0.0247934	8.67699	4.8e-08	0.969565
L1000_CPC014_HCC515_6H	Characteristic direction	AZD-6482	Homo sapiens	HCC515	In Vitro	10 uM	6hr	0.0247934	8.67699	4.8e-08	0.969565
L1000_CPC014_HEPG2_6H	Characteristic direction	Vemurafenib	Homo sapiens	HEPG2	In Vitro	10 uM	6hr	0.0247934	8.67699	4.8e-08	0.969565
L1000_CPD003_MCF7_24H	Characteristic direction	Floxuridine	Homo sapiens	MCF7	In Vitro	10 uM	24hr	0.0247934	8.67699	4.8e-08	0.969565
L1000_LJP001_MDAMB231_6H	Characteristic direction	GDC-0941	Homo sapiens	MDAMB231	In Vitro	10 uM	6hr	0.0247934	8.67699	4.8e-08	0.969565
L1000_CPC006_A549_6H	Characteristic direction	Sirolimus	Homo sapiens	A549	In Vitro	10 uM	6hr	0.0253456	9.87998	4.87e-08	0.974511
L1000_CPC007_A549_6H	Characteristic direction	BRD-A97035593	Homo sapiens	A549	In Vitro	10 uM	6hr	0.0253456	9.87998	4.87e-08	0.974511
L1000_CPC013_NPC_24H	Characteristic direction	PD-184352	Homo sapiens	NPC	In Vitro	10 uM	24hr	0.0253456	9.87998	4.87e-08	0.974511
L1000_CPC014_HT29_6H	Characteristic direction	Genistein	Homo sapiens	HT29	In Vitro	10 uM	6hr	0.0241187	7.74679	4.88e-08	0.961912
L1000_CPC006_HA1E_24H	Characteristic direction	MST-312	Homo sapiens	HA1E	In Vitro	11.1 uM	24hr	0.0247423	8.6427	5e-08	0.969033
L1000_CPC006_RMUGS_6H	Characteristic direction	PIK-75	Homo sapiens	RMUGS	In Vitro	0.09 uM	6hr	0.0247423	8.6427	5e-08	0.969033
L1000_CPC010_A375_6H	Characteristic direction	Wortmannin	Homo sapiens	A375	In Vitro	10 uM	6hr	0.0247423	8.6427	5e-08	0.969033
L1000_CPC013_A549_24H	Characteristic direction	BRD-K69569876	Homo sapiens	A549	In Vitro	10 uM	24hr	0.0247423	8.6427	5e-08	0.969033
L1000_CPC014_A549_6H	Characteristic direction	Tyrphostin-A9	Homo sapiens	A549	In Vitro	10 uM	6hr	0.0247423	8.6427	5e-08	0.969033
DrugMatrix_Codelink	limma	Nystatin	Rattus norvegicus	liver	In Vivo	limma combined	limma combined	0.0258856	2.99363	5.01e-08	0.997415
L1000_CPC002_HA1E_24H	Characteristic direction	BCL2-inhibitor	Homo sapiens	HA1E	In Vitro	10 uM	24hr	0.0252874	9.83137	5.11e-08	0.973963
L1000_CPC003_HCC515_24H	Characteristic direction	Xylazine	Homo sapiens	HCC515	In Vitro	10 uM	24hr	0.0252874	9.83137	5.11e-08	0.973963
L1000_HOG002_MCF7_6H	Characteristic direction	Tretinoin	Homo sapiens	MCF7	In Vitro	1.1111 uM	6hr	0.0252874	9.83137	5.11e-08	0.973963
L1000_LJP001_MCF10A_6H	Characteristic direction	JW-7-24-1	Homo sapiens	MCF10A	In Vitro	10 uM	6hr	0.0252874	9.83137	5.11e-08	0.973963
L1000_LJP002_BT20_24H	Characteristic direction	NVP-AUY922	Homo sapiens	BT20	In Vitro	0.4 uM	24hr	0.0252874	9.83137	5.11e-08	0.973963
L1000_CPC001_VCAP_6H	Characteristic direction	Xaliproden	Homo sapiens	VCAP	In Vitro	10 uM	6hr	0.0246914	8.60866	5.21e-08	0.968469
L1000_CPC002_HA1E_6H	Characteristic direction	SB-203580	Homo sapiens	HA1E	In Vitro	10 uM	6hr	0.0246914	8.60866	5.21e-08	0.968469
L1000_CPC009_HA1E_6H	Characteristic direction	VU-0365118-1	Homo sapiens	HA1E	In Vitro	10 uM	6hr	0.0246914	8.60866	5.21e-08	0.968469
L1000_CPC012_HCC515_6H	Characteristic direction	Latrunculin-b	Homo sapiens	HCC515	In Vitro	10 uM	6hr	0.0246914	8.60866	5.21e-08	0.968469
L1000_CPC012_NEU_24H	Characteristic direction	BRD-A36165599	Homo sapiens	NEU	In Vitro	10 uM	24hr	0.0246914	8.60866	5.21e-08	0.968469
L1000_CPC013_PC3_24H	Characteristic direction	BRD-K20032655	Homo sapiens	PC3	In Vitro	10 uM	24hr	0.0246914	8.60866	5.21e-08	0.968469
GSE52183, GSE52184, GSE65554, GSE62089	Characteristic direction	Antirheumatic	Mus musculus	immune system	PharmOmics meta	PharmOmics meta	PharmOmics meta	0.0255591	5.97138	5.28e-08	0.996899
DrugMatrix_Affy	limma	Sulindac	Rattus norvegicus	cardiovascular system	In Vivo	132 mg/kg	3d	0.0261115	3.03135	5.33e-08	0.997625
L1000_CPC008_HT29_6H	Characteristic direction	BRD-K57238941	Homo sapiens	HT29	In Vitro	10 uM	6hr	0.0252294	9.78322	5.36e-08	0.97348
L1000_CPC011_A549_6H	Characteristic direction	Nefazodone	Homo sapiens	A549	In Vitro	10 uM	6hr	0.0252294	9.78322	5.36e-08	0.97348
L1000_CPC014_A549_6H	Characteristic direction	BRD-K78062244	Homo sapiens	A549	In Vitro	10 uM	6hr	0.0252294	9.78322	5.36e-08	0.97348
L1000_CPC014_NPC_24H	Characteristic direction	Vemurafenib	Homo sapiens	NPC	In Vitro	10 uM	24hr	0.0252294	9.78322	5.36e-08	0.97348
L1000_CPC020_PC3_6H	Characteristic direction	Dipyridamole	Homo sapiens	PC3	In Vitro	10 uM	6hr	0.0252294	9.78322	5.36e-08	0.97348
L1000_DOS002_VCAP_24H	Characteristic direction	Wortmannin	Homo sapiens	VCAP	In Vitro	10 uM	24hr	0.0252294	9.78322	5.36e-08	0.97348
L1000_LJP001_HS578T_24H	Characteristic direction	Dasatinib	Homo sapiens	HS578T	In Vitro	10 uM	24hr	0.0252294	9.78322	5.36e-08	0.97348
L1000_CPC004_VCAP_24H	Characteristic direction	Diclofenac	Homo sapiens	VCAP	In Vitro	10 uM	24hr	0.025641	11.4278	5.36e-08	0.976654
L1000_CPC006_A375_6H	Characteristic direction	10-DEBC	Homo sapiens	A375	In Vitro	24 uM	6hr	0.0246407	8.57573	5.43e-08	0.967873
L1000_CPC014_A549_24H	Characteristic direction	H-7	Homo sapiens	A549	In Vitro	10 uM	24hr	0.0246407	8.57573	5.43e-08	0.967873
L1000_HOG001_A549_24H	Characteristic direction	Triptolide	Homo sapiens	A549	In Vitro	0.1234 uM	24hr	0.0246407	8.57573	5.43e-08	0.967873
L1000_CPC004_PC3_6H	Characteristic direction	Iopanoic-acid	Homo sapiens	PC3	In Vitro	10 uM	6hr	0.0251716	9.73554	5.61e-08	0.973045
L1000_CPC006_A549_6H	Characteristic direction	Lenalidomide	Homo sapiens	A549	In Vitro	177.6 uM	6hr	0.0251716	9.73554	5.61e-08	0.973045
L1000_CPC006_HT29_24H	Characteristic direction	Triptolide	Homo sapiens	HT29	In Vitro	0.08 uM	24hr	0.0251716	9.73554	5.61e-08	0.973045
L1000_CPC006_PC3_6H	Characteristic direction	BRD-K41087962	Homo sapiens	PC3	In Vitro	0.63 uM	6hr	0.0251716	9.73554	5.61e-08	0.973045
L1000_CPC006_SNGM_6H	Characteristic direction	Tyrphostin-1	Homo sapiens	SNGM	In Vitro	10 uM	6hr	0.0251716	9.73554	5.61e-08	0.973045
L1000_CPC007_VCAP_24H	Characteristic direction	BRD-A93942655	Homo sapiens	VCAP	In Vitro	10 uM	24hr	0.0251716	9.73554	5.61e-08	0.973045
L1000_CPC008_A375_6H	Characteristic direction	BRD-K91449330	Homo sapiens	A375	In Vitro	10 uM	6hr	0.0251716	9.73554	5.61e-08	0.973045
L1000_CPC012_ASC_24H	Characteristic direction	BRD-K08630646	Homo sapiens	ASC	In Vitro	10 uM	24hr	0.0251716	9.73554	5.61e-08	0.973045
L1000_CPC014_HCC515_6H	Characteristic direction	BRD-A26595446	Homo sapiens	HCC515	In Vitro	10 uM	6hr	0.0251716	9.73554	5.61e-08	0.973045
L1000_PRISM001_PC3_24H	Characteristic direction	GSK-1070916	Homo sapiens	PC3	In Vitro	10 uM	24hr	0.0251716	9.73554	5.61e-08	0.973045
L1000_CPC003_HA1E_24H	Characteristic direction	Vorinostat	Homo sapiens	HA1E	In Vitro	10 uM	24hr	0.0245902	8.54332	5.66e-08	0.967535
L1000_CPC005_A549_24H	Characteristic direction	Fluocinonide	Homo sapiens	A549	In Vitro	10 uM	24hr	0.0245902	8.54332	5.66e-08	0.967535
L1000_CPC011_A549_24H	Characteristic direction	Terbinafine	Homo sapiens	A549	In Vitro	10 uM	24hr	0.0245902	8.54332	5.66e-08	0.967535
L1000_CPC012_HCC515_6H	Characteristic direction	BRD-K41652870	Homo sapiens	HCC515	In Vitro	10 uM	6hr	0.0245902	8.54332	5.66e-08	0.967535
L1000_HOG001_A549_24H	Characteristic direction	Geldanamycin	Homo sapiens	A549	In Vitro	10 uM	24hr	0.0245902	8.54332	5.66e-08	0.967535
L1000_LJP002_BT20_24H	Characteristic direction	GSK-1059615	Homo sapiens	BT20	In Vitro	2 uM	24hr	0.0245902	8.54332	5.66e-08	0.967535
L1000_CPC005_A549_6H	Characteristic direction	Fisetinidol	Homo sapiens	A549	In Vitro	10 uM	6hr	0.0255754	11.3562	5.67e-08	0.97609
L1000_CPC002_HA1E_6H	Characteristic direction	Midostaurin	Homo sapiens	HA1E	In Vitro	10 uM	6hr	0.0251142	9.68828	5.88e-08	0.972465
L1000_CPC003_HA1E_24H	Characteristic direction	SA-792541	Homo sapiens	HA1E	In Vitro	10 uM	24hr	0.0251142	9.68828	5.88e-08	0.972465
L1000_CPC006_A375_24H	Characteristic direction	Nutlin-3	Homo sapiens	A375	In Vitro	44.4 uM	24hr	0.0251142	9.68828	5.88e-08	0.972465
L1000_CPC006_A375_6H	Characteristic direction	Trifluoperazine	Homo sapiens	A375	In Vitro	10 uM	6hr	0.0251142	9.68828	5.88e-08	0.972465
L1000_CPC006_HEPG2_6H	Characteristic direction	AKT-inhibitor-1-2	Homo sapiens	HEPG2	In Vitro	9.1 uM	6hr	0.0251142	9.68828	5.88e-08	0.972465
L1000_CPC008_A375_6H	Characteristic direction	BRD-K89748981	Homo sapiens	A375	In Vitro	10 uM	6hr	0.0251142	9.68828	5.88e-08	0.972465
L1000_CPC008_MCF7_6H	Characteristic direction	BRD-K77032321	Homo sapiens	MCF7	In Vitro	10 uM	6hr	0.0251142	9.68828	5.88e-08	0.972465
L1000_CPC020_HCC515_6H	Characteristic direction	Propafenone	Homo sapiens	HCC515	In Vitro	10 uM	6hr	0.0251142	9.68828	5.88e-08	0.972465
L1000_DOSBIO002_A375_24H	Characteristic direction	Troglitazone	Homo sapiens	A375	In Vitro	3.33333 uM	24hr	0.0251142	9.68828	5.88e-08	0.972465
L1000_NMH002_NPC_24H	Characteristic direction	Gingerol	Homo sapiens	NPC	In Vitro	10 uM	24hr	0.0251142	9.68828	5.88e-08	0.972465
L1000_CPC004_HCC515_24H	Characteristic direction	Terfenadine	Homo sapiens	HCC515	In Vitro	10 uM	24hr	0.0245399	8.50651	5.89e-08	0.9671
L1000_CPC008_PC3_24H	Characteristic direction	VU-0418947-2	Homo sapiens	PC3	In Vitro	10 uM	24hr	0.0245399	8.50651	5.89e-08	0.9671
L1000_CPC013_NPC_24H	Characteristic direction	Axitinib	Homo sapiens	NPC	In Vitro	10 uM	24hr	0.0245399	8.50651	5.89e-08	0.9671
L1000_CPC020_HCC515_6H	Characteristic direction	Perphenazine	Homo sapiens	HCC515	In Vitro	10 uM	6hr	0.0245399	8.50651	5.89e-08	0.9671
L1000_LJP002_MDAMB231_6H	Characteristic direction	OSI-930	Homo sapiens	MDAMB231	In Vitro	10 uM	6hr	0.0245399	8.50651	5.89e-08	0.9671
DrugMatrix_Codelink	limma	Pralidoxime chloride	Rattus norvegicus	liver	In Vivo	48 mg/kg	5d	0.0282486	3.43506	6.04e-08	0.998533
L1000_HOG002_MCF7_24H	Characteristic direction	Gemcitabine	Homo sapiens	MCF7	In Vitro	0.13704 uM	24hr	0.0238532	7.59778	6.05e-08	0.95885
L1000_CPC011_A375_6H	Characteristic direction	Cefpodoxime	Homo sapiens	A375	In Vitro	10 uM	6hr	0.0244898	8.47416	6.13e-08	0.966391
L1000_CPC012_A549_24H	Characteristic direction	BRD-K95760042	Homo sapiens	A549	In Vitro	10 uM	24hr	0.0244898	8.47416	6.13e-08	0.966391
L1000_CPC014_HT29_6H	Characteristic direction	EMF-sumo1-7	Homo sapiens	HT29	In Vitro	10 uM	6hr	0.0244898	8.47416	6.13e-08	0.966391
L1000_CPC014_VCAP_6H	Characteristic direction	WYE-354	Homo sapiens	VCAP	In Vitro	10 uM	6hr	0.0244898	8.47416	6.13e-08	0.966391
L1000_CPD002_PC3_6H	Characteristic direction	Vorinostat	Homo sapiens	PC3	In Vitro	10 uM	6hr	0.0244898	8.47416	6.13e-08	0.966391
L1000_CVD001_HUH7_6H	Characteristic direction	Trichostatin-a	Homo sapiens	HUH7	In Vitro	10 uM	6hr	0.0244898	8.47416	6.13e-08	0.966391
L1000_ERG014_PC3_24H	Characteristic direction	Trichostatin-a	Homo sapiens	PC3	In Vitro	0.08 uM	24hr	0.0244898	8.47416	6.13e-08	0.966391
L1000_CPC006_MCF7_6H	Characteristic direction	GANT-58	Homo sapiens	MCF7	In Vitro	10 uM	6hr	0.0250569	9.64071	6.16e-08	0.97182
L1000_CPC006_PC3_6H	Characteristic direction	10-DEBC	Homo sapiens	PC3	In Vitro	24 uM	6hr	0.0250569	9.64071	6.16e-08	0.97182
L1000_CPC010_A549_6H	Characteristic direction	Desoximetasone	Homo sapiens	A549	In Vitro	10 uM	6hr	0.0250569	9.64071	6.16e-08	0.97182
L1000_CPC012_HT29_6H	Characteristic direction	BRD-K77014406	Homo sapiens	HT29	In Vitro	10 uM	6hr	0.0250569	9.64071	6.16e-08	0.97182
L1000_CPC013_HT29_6H	Characteristic direction	PD-184352	Homo sapiens	HT29	In Vitro	10 uM	6hr	0.0250569	9.64071	6.16e-08	0.97182
L1000_CPC015_A549_6H	Characteristic direction	Betamethasone	Homo sapiens	A549	In Vitro	10 uM	6hr	0.0250569	9.64071	6.16e-08	0.97182
L1000_DOS044_A375_24H	Characteristic direction	Geldanamycin	Homo sapiens	A375	In Vitro	10 uM	24hr	0.0250569	9.64071	6.16e-08	0.97182
L1000_LJP002_MDAMB231_6H	Characteristic direction	MK-1775	Homo sapiens	MDAMB231	In Vitro	0.08 uM	6hr	0.0250569	9.64071	6.16e-08	0.97182
L1000_CPC001_VCAP_24H	Characteristic direction	HEAT	Homo sapiens	VCAP	In Vitro	10 uM	24hr	0.0254453	11.2154	6.33e-08	0.975188
L1000_CPC001_VCAP_24H	Characteristic direction	BRD-K66782112	Homo sapiens	VCAP	In Vitro	10 uM	24hr	0.0244399	8.44185	6.38e-08	0.965408
L1000_CPC002_HCC515_24H	Characteristic direction	Mocimycin	Homo sapiens	HCC515	In Vitro	10 uM	24hr	0.0244399	8.44185	6.38e-08	0.965408
L1000_CPC006_HA1E_24H	Characteristic direction	Idarubicin	Homo sapiens	HA1E	In Vitro	0.08 uM	24hr	0.0244399	8.44185	6.38e-08	0.965408
L1000_CPC006_SNUC5_6H	Characteristic direction	PIK-90	Homo sapiens	SNUC5	In Vitro	10 uM	6hr	0.0244399	8.44185	6.38e-08	0.965408
L1000_CPC008_PC3_24H	Characteristic direction	BRD-K06436323	Homo sapiens	PC3	In Vitro	10 uM	24hr	0.0244399	8.44185	6.38e-08	0.965408
L1000_CPC013_VCAP_24H	Characteristic direction	BRD-K82685933	Homo sapiens	VCAP	In Vitro	10 uM	24hr	0.0244399	8.44185	6.38e-08	0.965408
L1000_CPC014_PC3_6H	Characteristic direction	Sunitinib	Homo sapiens	PC3	In Vitro	10 uM	6hr	0.0244399	8.44185	6.38e-08	0.965408
L1000_DEB001_MCF7_6H	Characteristic direction	Withaferin-a	Homo sapiens	MCF7	In Vitro	1 uM	6hr	0.0244399	8.44185	6.38e-08	0.965408
L1000_CPC006_LOVO_6H	Characteristic direction	Bisindolylmaleimide	Homo sapiens	LOVO	In Vitro	12.12 uM	6hr	0.025	9.5937	6.46e-08	0.971305
L1000_CPC010_PC3_6H	Characteristic direction	Tremulacin	Homo sapiens	PC3	In Vitro	10 uM	6hr	0.025	9.5937	6.46e-08	0.971305
L1000_CPD001_MCF7_6H	Characteristic direction	Glibenclamide	Homo sapiens	MCF7	In Vitro	10 uM	6hr	0.025	9.5937	6.46e-08	0.971305
L1000_DOS011_VCAP_24H	Characteristic direction	Geldanamycin	Homo sapiens	VCAP	In Vitro	10 uM	24hr	0.025	9.5937	6.46e-08	0.971305
L1000_KHW001_HA1E_6H	Characteristic direction	Lovastatin	Homo sapiens	HA1E	In Vitro	1 uM	6hr	0.025	9.5937	6.46e-08	0.971305
L1000_LJP002_MDAMB231_6H	Characteristic direction	TPCA-1	Homo sapiens	MDAMB231	In Vitro	10 uM	6hr	0.025	9.5937	6.46e-08	0.971305
L1000_CPC005_PC3_24H	Characteristic direction	Penicillic-acid	Homo sapiens	PC3	In Vitro	10 uM	24hr	0.0243902	8.40958	6.64e-08	0.96486
L1000_CPC005_PC3_24H	Characteristic direction	Tyrphostin-AG-527	Homo sapiens	PC3	In Vitro	10 uM	24hr	0.0243902	8.40958	6.64e-08	0.96486
L1000_LJP001_MDAMB231_24H	Characteristic direction	MLN-8054	Homo sapiens	MDAMB231	In Vitro	10 uM	24hr	0.0243902	8.40958	6.64e-08	0.96486
L1000_DOS023_VCAP_24H	Characteristic direction	LY-294002	Homo sapiens	VCAP	In Vitro	10 uM	24hr	0.0253807	11.1464	6.68e-08	0.974769
L1000_CPC006_A549_24H	Characteristic direction	PI-103	Homo sapiens	A549	In Vitro	11.1 uM	24hr	0.0249433	9.54721	6.76e-08	0.970837
L1000_CPC012_HA1E_6H	Characteristic direction	MW-STK33-4A	Homo sapiens	HA1E	In Vitro	10 uM	6hr	0.0249433	9.54721	6.76e-08	0.970837
L1000_CPC014_A549_24H	Characteristic direction	KIN001-055	Homo sapiens	A549	In Vitro	10 uM	24hr	0.0249433	9.54721	6.76e-08	0.970837
L1000_CPD001_MCF7_6H	Characteristic direction	Sulfinpyrazone	Homo sapiens	MCF7	In Vitro	10 uM	6hr	0.0249433	9.54721	6.76e-08	0.970837
L1000_LJP001_SKBR3_24H	Characteristic direction	WZ-3105	Homo sapiens	SKBR3	In Vitro	0.4 uM	24hr	0.0249433	9.54721	6.76e-08	0.970837
TG-GATEs	limma	Methylene dianiline	Rattus norvegicus	liver	In Vivo Repeat	100 mg/kg	8d	0.0202822	2.28726	6.85e-08	0.984561
L1000_CPC005_HA1E_24H	Characteristic direction	Benzyl-quinazolin-4-yl-amine	Homo sapiens	HA1E	In Vitro	10 uM	24hr	0.0243408	8.37372	6.91e-08	0.964377
L1000_CPC006_VCAP_24H	Characteristic direction	CHEMBL-399379	Homo sapiens	VCAP	In Vitro	80 uM	24hr	0.0243408	8.37372	6.91e-08	0.964377
L1000_CPC013_HA1E_6H	Characteristic direction	Obatoclax	Homo sapiens	HA1E	In Vitro	10 uM	6hr	0.0243408	8.37372	6.91e-08	0.964377
L1000_CPC013_HEPG2_6H	Characteristic direction	ON-01910	Homo sapiens	HEPG2	In Vitro	10 uM	6hr	0.0243408	8.37372	6.91e-08	0.964377
L1000_KHW001_HA1E_6H	Characteristic direction	Paclitaxel	Homo sapiens	HA1E	In Vitro	1 uM	6hr	0.0243408	8.37372	6.91e-08	0.964377
L1000_MUC.CP006_MCF7_24H	Characteristic direction	Mebendazole	Homo sapiens	MCF7	In Vitro	10 uM	24hr	0.0243408	8.37372	6.91e-08	0.964377
L1000_CPC011_PC3_24H	Characteristic direction	Tosufloxacin	Homo sapiens	PC3	In Vitro	10 uM	24hr	0.0253165	11.0782	7.05e-08	0.974285
L1000_CPC001_PC3_6H	Characteristic direction	ML-3163	Homo sapiens	PC3	In Vitro	10 uM	6hr	0.0248869	9.50125	7.08e-08	0.970531
L1000_CPC006_THP1_6H	Characteristic direction	Emetine	Homo sapiens	THP1	In Vitro	0.63 uM	6hr	0.0248869	9.50125	7.08e-08	0.970531
L1000_CPC011_PC3_24H	Characteristic direction	BRD-A73929928	Homo sapiens	PC3	In Vitro	10 uM	24hr	0.0248869	9.50125	7.08e-08	0.970531
L1000_CPC013_NPC_24H	Characteristic direction	Docetaxel	Homo sapiens	NPC	In Vitro	10 uM	24hr	0.0248869	9.50125	7.08e-08	0.970531
L1000_CPD001_MCF7_6H	Characteristic direction	Flunarizine	Homo sapiens	MCF7	In Vitro	10 uM	6hr	0.0248869	9.50125	7.08e-08	0.970531
L1000_HOG002_A549_24H	Characteristic direction	Homoharringtonine	Homo sapiens	A549	In Vitro	0.1235 uM	24hr	0.0248869	9.50125	7.08e-08	0.970531
L1000_CPC002_VCAP_6H	Characteristic direction	Geldanamycin	Homo sapiens	VCAP	In Vitro	10 uM	6hr	0.0242915	8.34517	7.19e-08	0.963716
L1000_CPC008_HEPG2_6H	Characteristic direction	BRD-K40378749	Homo sapiens	HEPG2	In Vitro	10 uM	6hr	0.0242915	8.34517	7.19e-08	0.963716
L1000_CPC013_A549_24H	Characteristic direction	BRD-A81530502	Homo sapiens	A549	In Vitro	10 uM	24hr	0.0242915	8.34517	7.19e-08	0.963716
L1000_CPC014_HEPG2_6H	Characteristic direction	Calmidazolium	Homo sapiens	HEPG2	In Vitro	10 uM	6hr	0.0242915	8.34517	7.19e-08	0.963716
L1000_HOG001_MCF7_24H	Characteristic direction	Vorinostat	Homo sapiens	MCF7	In Vitro	1.11 uM	24hr	0.0242915	8.34517	7.19e-08	0.963716
L1000_LJP001_SKBR3_24H	Characteristic direction	Saracatinib	Homo sapiens	SKBR3	In Vitro	0.08 uM	24hr	0.0242915	8.34517	7.19e-08	0.963716
L1000_RAD001_PC3_6H	Characteristic direction	Vorinostat	Homo sapiens	PC3	In Vitro	10 uM	6hr	0.0242915	8.34517	7.19e-08	0.963716
L1000_CPC002_PC3_24H	Characteristic direction	Procaterol	Homo sapiens	PC3	In Vitro	10 uM	24hr	0.0248307	9.46124	7.41e-08	0.969984
L1000_CPC007_HA1E_6H	Characteristic direction	BRD-K46285453	Homo sapiens	HA1E	In Vitro	10 uM	6hr	0.0248307	9.46124	7.41e-08	0.969984
L1000_CPC007_VCAP_6H	Characteristic direction	BRD-K70052774	Homo sapiens	VCAP	In Vitro	10 uM	6hr	0.0248307	9.46124	7.41e-08	0.969984
L1000_CPC009_HEPG2_6H	Characteristic direction	5-nonyloxytryptamine	Homo sapiens	HEPG2	In Vitro	10 uM	6hr	0.0248307	9.46124	7.41e-08	0.969984
L1000_CPC010_VCAP_24H	Characteristic direction	Enrofloxacin	Homo sapiens	VCAP	In Vitro	10 uM	24hr	0.0248307	9.46124	7.41e-08	0.969984
L1000_CPC011_A549_6H	Characteristic direction	Rizatriptan	Homo sapiens	A549	In Vitro	10 uM	6hr	0.0248307	9.46124	7.41e-08	0.969984
L1000_CPC014_HT29_6H	Characteristic direction	Vemurafenib	Homo sapiens	HT29	In Vitro	10 uM	6hr	0.0248307	9.46124	7.41e-08	0.969984
L1000_CPC014_SKB_24H	Characteristic direction	Lestaurtinib	Homo sapiens	SKB	In Vitro	10 uM	24hr	0.0248307	9.46124	7.41e-08	0.969984
L1000_DOS001_VCAP_24H	Characteristic direction	Fulvestrant	Homo sapiens	VCAP	In Vitro	10 uM	24hr	0.0248307	9.46124	7.41e-08	0.969984
L1000_DOSBIO002_NPC_24H	Characteristic direction	Geldanamycin	Homo sapiens	NPC	In Vitro	1.11111 uM	24hr	0.0248307	9.46124	7.41e-08	0.969984
L1000_LJP001_MCF10A_6H	Characteristic direction	Torin-2	Homo sapiens	MCF10A	In Vitro	0.4 uM	6hr	0.0248307	9.46124	7.41e-08	0.969984
L1000_RAD001_MCF7_6H	Characteristic direction	Gemcitabine	Homo sapiens	MCF7	In Vitro	0.0137 uM	6hr	0.0248307	9.46124	7.41e-08	0.969984
L1000_CPC007_HT29_6H	Characteristic direction	PSH-024	Homo sapiens	HT29	In Vitro	10 uM	6hr	0.0252525	11.012	7.44e-08	0.973609
L1000_DOS013_VCAP_6H	Characteristic direction	Wortmannin	Homo sapiens	VCAP	In Vitro	10 uM	6hr	0.0242424	8.31304	7.48e-08	0.963152
L1000_PRISM001_MCF7_24H	Characteristic direction	GSK-1070916	Homo sapiens	MCF7	In Vitro	0.156 uM	24hr	0.0242424	8.31304	7.48e-08	0.963152
L1000_CPC002_HA1E_6H	Characteristic direction	HA-1004	Homo sapiens	HA1E	In Vitro	10 uM	6hr	0.0247748	9.41621	7.75e-08	0.969275
L1000_CPC006_A549_6H	Characteristic direction	Tolazamide	Homo sapiens	A549	In Vitro	10 uM	6hr	0.0247748	9.41621	7.75e-08	0.969275
L1000_CPC006_SKLU1_6H	Characteristic direction	Dexamethasone	Homo sapiens	SKLU1	In Vitro	10 uM	6hr	0.0247748	9.41621	7.75e-08	0.969275
L1000_CPC006_VCAP_6H	Characteristic direction	Salermide	Homo sapiens	VCAP	In Vitro	120 uM	6hr	0.0247748	9.41621	7.75e-08	0.969275
L1000_CPC013_MCF7_24H	Characteristic direction	Geldanamycin	Homo sapiens	MCF7	In Vitro	10 uM	24hr	0.0247748	9.41621	7.75e-08	0.969275
L1000_CPD001_MCF7_6H	Characteristic direction	Metergoline	Homo sapiens	MCF7	In Vitro	10 uM	6hr	0.0247748	9.41621	7.75e-08	0.969275
L1000_HOG001_A549_6H	Characteristic direction	Methylene-blue	Homo sapiens	A549	In Vitro	0.3704 uM	6hr	0.0247748	9.41621	7.75e-08	0.969275
L1000_LJP001_HS578T_6H	Characteristic direction	WYE-125132	Homo sapiens	HS578T	In Vitro	0.4 uM	6hr	0.0247748	9.41621	7.75e-08	0.969275
L1000_LJP001_SKBR3_6H	Characteristic direction	GDC-0941	Homo sapiens	SKBR3	In Vitro	10 uM	6hr	0.0247748	9.41621	7.75e-08	0.969275
L1000_LJP002_HS578T_24H	Characteristic direction	Trametinib	Homo sapiens	HS578T	In Vitro	2 uM	24hr	0.0247748	9.41621	7.75e-08	0.969275
L1000_CPD002_PC3_24H	Characteristic direction	Glimepiride	Homo sapiens	PC3	In Vitro	10 uM	24hr	0.0241935	8.28098	7.78e-08	0.962749
L1000_ERG005_VCAP_24H	Characteristic direction	Tretinoin	Homo sapiens	VCAP	In Vitro	5 uM	24hr	0.0241935	8.28098	7.78e-08	0.962749
L1000_LJP001_MCF10A_6H	Characteristic direction	PD-173074	Homo sapiens	MCF10A	In Vitro	10 uM	6hr	0.0241935	8.28098	7.78e-08	0.962749
DrugMatrix_Affy	limma	Dexamethasone	Rattus norvegicus	liver	In Vitro	limma combined	limma combined	0.0182584	2.122	8e-08	0.96472
L1000_CPC002_PC3_6H	Characteristic direction	H-9	Homo sapiens	PC3	In Vitro	10 uM	6hr	0.0241449	8.24898	8.09e-08	0.96225
L1000_CPC006_HA1E_6H	Characteristic direction	MLN-4924	Homo sapiens	HA1E	In Vitro	11.1 uM	6hr	0.0241449	8.24898	8.09e-08	0.96225
L1000_CPC010_HT29_6H	Characteristic direction	Dehydrocholic-acid	Homo sapiens	HT29	In Vitro	10 uM	6hr	0.0241449	8.24898	8.09e-08	0.96225
L1000_CPC014_MCF7_24H	Characteristic direction	ZM-447439	Homo sapiens	MCF7	In Vitro	10 uM	24hr	0.0241449	8.24898	8.09e-08	0.96225
L1000_DOS046_PC3_24H	Characteristic direction	Geldanamycin	Homo sapiens	PC3	In Vitro	10 uM	24hr	0.0241449	8.24898	8.09e-08	0.96225
L1000_LJP001_SKBR3_24H	Characteristic direction	Lapatinib	Homo sapiens	SKBR3	In Vitro	2 uM	24hr	0.0241449	8.24898	8.09e-08	0.96225
L1000_CPC003_HA1E_24H	Characteristic direction	Fludroxycortide	Homo sapiens	HA1E	In Vitro	10 uM	24hr	0.0247191	9.37165	8.11e-08	0.968807
L1000_CPC004_HA1E_24H	Characteristic direction	Naltrexone	Homo sapiens	HA1E	In Vitro	10 uM	24hr	0.0247191	9.37165	8.11e-08	0.968807
L1000_CPC004_HCC515_24H	Characteristic direction	SIB-1893	Homo sapiens	HCC515	In Vitro	10 uM	24hr	0.0247191	9.37165	8.11e-08	0.968807
L1000_CPC005_A549_6H	Characteristic direction	Budesonide	Homo sapiens	A549	In Vitro	10 uM	6hr	0.0247191	9.37165	8.11e-08	0.968807
L1000_CPC005_A549_6H	Characteristic direction	U-54494A	Homo sapiens	A549	In Vitro	10 uM	6hr	0.0247191	9.37165	8.11e-08	0.968807
L1000_CPC009_PC3_6H	Characteristic direction	BRD-K41240505	Homo sapiens	PC3	In Vitro	10 uM	6hr	0.0247191	9.37165	8.11e-08	0.968807
L1000_CPC014_HEPG2_6H	Characteristic direction	BRD-K45114207	Homo sapiens	HEPG2	In Vitro	10 uM	6hr	0.0247191	9.37165	8.11e-08	0.968807
L1000_CPC014_NPC_24H	Characteristic direction	K3644	Homo sapiens	NPC	In Vitro	10 uM	24hr	0.0247191	9.37165	8.11e-08	0.968807
L1000_NMH002_NPC_24H	Characteristic direction	Chenodeoxycholic-acid	Homo sapiens	NPC	In Vitro	10 uM	24hr	0.0247191	9.37165	8.11e-08	0.968807
L1000_ERG005_VCAP_6H	Characteristic direction	LY-294002	Homo sapiens	VCAP	In Vitro	1 uM	6hr	0.0251256	10.8797	8.28e-08	0.972674
L1000_LJP002_SKBR3_6H	Characteristic direction	YM-201636	Homo sapiens	SKBR3	In Vitro	0.08 uM	6hr	0.0251256	10.8797	8.28e-08	0.972674
L1000_NMH002_NPC_24H	Characteristic direction	GW-9662	Homo sapiens	NPC	In Vitro	10 uM	24hr	0.0251256	10.8797	8.28e-08	0.972674
L1000_CPC003_HA1E_6H	Characteristic direction	Amitriptyline	Homo sapiens	HA1E	In Vitro	10 uM	6hr	0.0240964	8.22118	8.41e-08	0.961783
L1000_CPC005_PC3_6H	Characteristic direction	Tetrindole	Homo sapiens	PC3	In Vitro	10 uM	6hr	0.0240964	8.22118	8.41e-08	0.961783
L1000_CPC002_PC3_24H	Characteristic direction	Sinensetin	Homo sapiens	PC3	In Vitro	10 uM	24hr	0.0246637	9.32756	8.48e-08	0.968082
L1000_CPC004_HCC515_24H	Characteristic direction	Prednisolone	Homo sapiens	HCC515	In Vitro	10 uM	24hr	0.0246637	9.32756	8.48e-08	0.968082
L1000_CPC005_MCF7_24H	Characteristic direction	Niridazole	Homo sapiens	MCF7	In Vitro	10 uM	24hr	0.0246637	9.32756	8.48e-08	0.968082
L1000_CPC006_A549_24H	Characteristic direction	Dorsomorphin	Homo sapiens	A549	In Vitro	10 uM	24hr	0.0246637	9.32756	8.48e-08	0.968082
L1000_CPC006_HA1E_24H	Characteristic direction	LY-2183240	Homo sapiens	HA1E	In Vitro	10 uM	24hr	0.0246637	9.32756	8.48e-08	0.968082
L1000_CPC006_HA1E_24H	Characteristic direction	DC-45-A2	Homo sapiens	HA1E	In Vitro	11.1 uM	24hr	0.0246637	9.32756	8.48e-08	0.968082
L1000_CPC008_PC3_6H	Characteristic direction	KU-C104495	Homo sapiens	PC3	In Vitro	10 uM	6hr	0.0246637	9.32756	8.48e-08	0.968082
L1000_CPC020_HA1E_6H	Characteristic direction	Brimonidine	Homo sapiens	HA1E	In Vitro	10 uM	6hr	0.0246637	9.32756	8.48e-08	0.968082
L1000_LJP001_BT20_24H	Characteristic direction	AZD-8055	Homo sapiens	BT20	In Vitro	0.08 uM	24hr	0.0246637	9.32756	8.48e-08	0.968082
L1000_LJP002_MCF7_6H	Characteristic direction	SB-525334	Homo sapiens	MCF7	In Vitro	2 uM	6hr	0.0246637	9.32756	8.48e-08	0.968082
L1000_ERG011_VCAP_24H	Characteristic direction	BIX-02189	Homo sapiens	VCAP	In Vitro	10 uM	24hr	0.0250627	10.8146	8.73e-08	0.971965
L1000_DOS017_VCAP_6H	Characteristic direction	Vorinostat	Homo sapiens	VCAP	In Vitro	10 uM	6hr	0.0240481	8.18931	8.75e-08	0.961331
L1000_CPC007_A549_6H	Characteristic direction	BRD-K78883024	Homo sapiens	A549	In Vitro	10 uM	6hr	0.0246085	9.28391	8.87e-08	0.96768
L1000_CPC011_A549_6H	Characteristic direction	Rifapentine	Homo sapiens	A549	In Vitro	10 uM	6hr	0.0246085	9.28391	8.87e-08	0.96768
L1000_HDAC002_MCF7_24H	Characteristic direction	Vorinostat	Homo sapiens	MCF7	In Vitro	2.5 uM	24hr	0.0246085	9.28391	8.87e-08	0.96768
L1000_CPC003_HCC515_24H	Characteristic direction	D-4476	Homo sapiens	HCC515	In Vitro	10 uM	24hr	0.024	8.15797	9.09e-08	0.960703
L1000_CPC003_VCAP_24H	Characteristic direction	Hinokitiol	Homo sapiens	VCAP	In Vitro	10 uM	24hr	0.024	8.15797	9.09e-08	0.960703
L1000_CPC006_A375_6H	Characteristic direction	BMS-754807	Homo sapiens	A375	In Vitro	10 uM	6hr	0.024	8.15797	9.09e-08	0.960703
L1000_LJP001_BT20_24H	Characteristic direction	Crizotinib	Homo sapiens	BT20	In Vitro	10 uM	24hr	0.024	8.15797	9.09e-08	0.960703
L1000_CPC005_A549_6H	Characteristic direction	Etazolate	Homo sapiens	A549	In Vitro	10 uM	6hr	0.025	10.7504	9.2e-08	0.971305
L1000_CPC014_MCF7_6H	Characteristic direction	KIN001-220	Homo sapiens	MCF7	In Vitro	10 uM	6hr	0.025	10.7504	9.2e-08	0.971305
L1000_CPC002_VCAP_24H	Characteristic direction	H-9	Homo sapiens	VCAP	In Vitro	10 uM	24hr	0.0245536	9.2407	9.27e-08	0.967277
L1000_CPC003_HA1E_24H	Characteristic direction	Flupentixol	Homo sapiens	HA1E	In Vitro	10 uM	24hr	0.0245536	9.2407	9.27e-08	0.967277
L1000_CPC005_HA1E_24H	Characteristic direction	Hydrocortisone	Homo sapiens	HA1E	In Vitro	10 uM	24hr	0.0245536	9.2407	9.27e-08	0.967277
L1000_CPC011_HA1E_6H	Characteristic direction	Nateglinide	Homo sapiens	HA1E	In Vitro	10 uM	6hr	0.0245536	9.2407	9.27e-08	0.967277
L1000_CPC017_NPC_24H	Characteristic direction	Vorinostat	Homo sapiens	NPC	In Vitro	10 uM	24hr	0.0245536	9.2407	9.27e-08	0.967277
L1000_ERG005_VCAP_24H	Characteristic direction	Radicicol	Homo sapiens	VCAP	In Vitro	20 uM	24hr	0.0245536	9.2407	9.27e-08	0.967277
L1000_CPC001_HA1E_6H	Characteristic direction	BRD-K07079548	Homo sapiens	HA1E	In Vitro	10 uM	6hr	0.0239521	8.12756	9.45e-08	0.960026
L1000_CPC006_HEPG2_6H	Characteristic direction	MLN-4924	Homo sapiens	HEPG2	In Vitro	11.1 uM	6hr	0.0239521	8.12756	9.45e-08	0.960026
L1000_CPC013_A549_6H	Characteristic direction	Obatoclax	Homo sapiens	A549	In Vitro	10 uM	6hr	0.0239521	8.12756	9.45e-08	0.960026
L1000_DOS028_VCAP_6H	Characteristic direction	Geldanamycin	Homo sapiens	VCAP	In Vitro	10 uM	6hr	0.0239521	8.12756	9.45e-08	0.960026
L1000_CPC005_A549_6H	Characteristic direction	MBCQ	Homo sapiens	A549	In Vitro	10 uM	6hr	0.0244989	9.19792	9.69e-08	0.966713
L1000_CPC005_MCF7_6H	Characteristic direction	NSC-119889	Homo sapiens	MCF7	In Vitro	10 uM	6hr	0.0244989	9.19792	9.69e-08	0.966713
L1000_CPC006_HA1E_6H	Characteristic direction	PI-103	Homo sapiens	HA1E	In Vitro	11.1 uM	6hr	0.0244989	9.19792	9.69e-08	0.966713
L1000_CPC007_HA1E_24H	Characteristic direction	BRD-K97274161	Homo sapiens	HA1E	In Vitro	10 uM	24hr	0.0244989	9.19792	9.69e-08	0.966713
L1000_CPC007_PC3_6H	Characteristic direction	BRD-K63569039	Homo sapiens	PC3	In Vitro	10 uM	6hr	0.0244989	9.19792	9.69e-08	0.966713
L1000_CPC010_VCAP_6H	Characteristic direction	Medroxyprogesterone	Homo sapiens	VCAP	In Vitro	10 uM	6hr	0.0244989	9.19792	9.69e-08	0.966713
L1000_CPC013_VCAP_6H	Characteristic direction	Wortmannin	Homo sapiens	VCAP	In Vitro	10 uM	6hr	0.0244989	9.19792	9.69e-08	0.966713
L1000_CPC014_MCF7_6H	Characteristic direction	OSI-027	Homo sapiens	MCF7	In Vitro	10 uM	6hr	0.0244989	9.19792	9.69e-08	0.966713
L1000_CPC017_HEPG2_6H	Characteristic direction	Wortmannin	Homo sapiens	HEPG2	In Vitro	10 uM	6hr	0.0244989	9.19792	9.69e-08	0.966713
L1000_CPD003_PC3_6H	Characteristic direction	Chlorambucil	Homo sapiens	PC3	In Vitro	10 uM	6hr	0.0244989	9.19792	9.69e-08	0.966713
L1000_HOG001_A549_24H	Characteristic direction	Tanespimycin	Homo sapiens	A549	In Vitro	1.11 uM	24hr	0.0244989	9.19792	9.69e-08	0.966713
L1000_HOG001_A549_24H	Characteristic direction	AM-580	Homo sapiens	A549	In Vitro	1.11 uM	24hr	0.0244989	9.19792	9.69e-08	0.966713
L1000_RAD001_A549_6H	Characteristic direction	Sirolimus	Homo sapiens	A549	In Vitro	0.0046 uM	6hr	0.0244989	9.19792	9.69e-08	0.966713
L1000_CPC014_VCAP_24H	Characteristic direction	GR-206	Homo sapiens	VCAP	In Vitro	10 uM	24hr	0.0249377	10.6868	9.7e-08	0.970741
TG-GATEs	limma	Cyclosporine	Rattus norvegicus	kidney	In Vivo Repeat	100 mg/kg	15d	0.0330739	5.39965	9.83e-08	0.999721
L1000_CPC001_HCC515_24H	Characteristic direction	JAK3-inhibitor-VI	Homo sapiens	HCC515	In Vitro	10 uM	24hr	0.0244444	9.15555	1.01e-07	0.965811
L1000_CPC003_HA1E_24H	Characteristic direction	Prazosin	Homo sapiens	HA1E	In Vitro	10 uM	24hr	0.0244444	9.15555	1.01e-07	0.965811
L1000_CPC003_HA1E_24H	Characteristic direction	Flumetasone	Homo sapiens	HA1E	In Vitro	10 uM	24hr	0.0244444	9.15555	1.01e-07	0.965811
L1000_CPC004_HCC515_24H	Characteristic direction	Primidone	Homo sapiens	HCC515	In Vitro	10 uM	24hr	0.0244444	9.15555	1.01e-07	0.965811
L1000_CPC006_A549_24H	Characteristic direction	ISOX	Homo sapiens	A549	In Vitro	10 uM	24hr	0.0244444	9.15555	1.01e-07	0.965811
L1000_CPC008_HEPG2_6H	Characteristic direction	BRD-K06436323	Homo sapiens	HEPG2	In Vitro	10 uM	6hr	0.0244444	9.15555	1.01e-07	0.965811
L1000_CPC010_MCF7_24H	Characteristic direction	BRD-K55966666	Homo sapiens	MCF7	In Vitro	10 uM	24hr	0.0244444	9.15555	1.01e-07	0.965811
L1000_CPC014_HA1E_6H	Characteristic direction	OSI-027	Homo sapiens	HA1E	In Vitro	10 uM	6hr	0.0244444	9.15555	1.01e-07	0.965811
L1000_CPC014_HEPG2_6H	Characteristic direction	Reversine	Homo sapiens	HEPG2	In Vitro	10 uM	6hr	0.0244444	9.15555	1.01e-07	0.965811
L1000_CPC014_PC3_24H	Characteristic direction	Hydroxycholesterol	Homo sapiens	PC3	In Vitro	10 uM	24hr	0.0244444	9.15555	1.01e-07	0.965811
L1000_CPC014_PC3_6H	Characteristic direction	Tyrphostin-AG-1295	Homo sapiens	PC3	In Vitro	10 uM	6hr	0.0244444	9.15555	1.01e-07	0.965811
L1000_CPC014_VCAP_6H	Characteristic direction	Fludarabine	Homo sapiens	VCAP	In Vitro	10 uM	6hr	0.0244444	9.15555	1.01e-07	0.965811
L1000_CPC019_HA1E_6H	Characteristic direction	Wortmannin	Homo sapiens	HA1E	In Vitro	10 uM	6hr	0.0244444	9.15555	1.01e-07	0.965811
L1000_DOS011_VCAP_24H	Characteristic direction	LY-294002	Homo sapiens	VCAP	In Vitro	10 uM	24hr	0.0244444	9.15555	1.01e-07	0.965811
L1000_HDAC001_PC3_24H	Characteristic direction	Geldanamycin	Homo sapiens	PC3	In Vitro	10 uM	24hr	0.0244444	9.15555	1.01e-07	0.965811
L1000_HOG002_A549_24H	Characteristic direction	Wortmannin	Homo sapiens	A549	In Vitro	0.0015 uM	24hr	0.0244444	9.15555	1.01e-07	0.965811
L1000_LJP001_BT20_6H	Characteristic direction	GDC-0941	Homo sapiens	BT20	In Vitro	10 uM	6hr	0.0244444	9.15555	1.01e-07	0.965811
L1000_CPC019_PC3_6H	Characteristic direction	Wortmannin	Homo sapiens	PC3	In Vitro	10 uM	6hr	0.0238569	8.06741	1.02e-07	0.958899
L1000_HOG001_A549_24H	Characteristic direction	Triptolide	Homo sapiens	A549	In Vitro	0.0412 uM	24hr	0.0238569	8.06741	1.02e-07	0.958899
GSE32219	Characteristic direction	Tetracycline	Homo sapiens	immune system	PharmOmics meta	PharmOmics meta	PharmOmics meta	0.0250696	12.7257	1.03e-07	0.97203
GSE32219	Characteristic direction	Antirickettsial	Homo sapiens	immune system	PharmOmics meta	PharmOmics meta	PharmOmics meta	0.0250696	12.7257	1.03e-07	0.97203
GSE32219	Characteristic direction	Amebicide	Homo sapiens	immune system	PharmOmics meta	PharmOmics meta	PharmOmics meta	0.0250696	12.7257	1.03e-07	0.97203
TG-GATEs	limma	Furosemide	Homo sapiens	liver	In Vitro	2500 uM	24hr	0.0158103	3.47359	1.03e-07	0.709793
L1000_CPC014_MCF7_6H	Characteristic direction	Nilotinib	Homo sapiens	MCF7	In Vitro	10 uM	6hr	0.0231729	7.22723	1.05e-07	0.95015
L1000_CPC002_HA1E_6H	Characteristic direction	Skatole	Homo sapiens	HA1E	In Vitro	10 uM	6hr	0.0243902	9.11359	1.06e-07	0.96486
L1000_CPC004_HEPG2_6H	Characteristic direction	Testosterone	Homo sapiens	HEPG2	In Vitro	10 uM	6hr	0.0243902	9.11359	1.06e-07	0.96486
L1000_CPC004_MCF7_6H	Characteristic direction	NU-7026	Homo sapiens	MCF7	In Vitro	10 uM	6hr	0.0243902	9.11359	1.06e-07	0.96486
L1000_CPC004_VCAP_24H	Characteristic direction	Donepezil	Homo sapiens	VCAP	In Vitro	10 uM	24hr	0.0243902	9.11359	1.06e-07	0.96486
L1000_CPC004_VCAP_24H	Characteristic direction	Ilomastat	Homo sapiens	VCAP	In Vitro	10 uM	24hr	0.0243902	9.11359	1.06e-07	0.96486
L1000_CPC005_HA1E_6H	Characteristic direction	Calyculin	Homo sapiens	HA1E	In Vitro	10 uM	6hr	0.0243902	9.11359	1.06e-07	0.96486
L1000_CPC006_THP1_6H	Characteristic direction	Orantinib	Homo sapiens	THP1	In Vitro	6 uM	6hr	0.0243902	9.11359	1.06e-07	0.96486
L1000_CPC011_VCAP_6H	Characteristic direction	Saquinavir	Homo sapiens	VCAP	In Vitro	10 uM	6hr	0.0243902	9.11359	1.06e-07	0.96486
L1000_CPC012_PHH_24H	Characteristic direction	Latrunculin-b	Homo sapiens	PHH	In Vitro	10 uM	24hr	0.0243902	9.11359	1.06e-07	0.96486
L1000_CPC014_VCAP_6H	Characteristic direction	Tretinoin	Homo sapiens	VCAP	In Vitro	10 uM	6hr	0.0243902	9.11359	1.06e-07	0.96486
L1000_HDAC002_MCF7_6H	Characteristic direction	Panobinostat	Homo sapiens	MCF7	In Vitro	0.078125 uM	6hr	0.0243902	9.11359	1.06e-07	0.96486
L1000_HOG003_A549_24H	Characteristic direction	Emetine	Homo sapiens	A549	In Vitro	10 uM	24hr	0.0243902	9.11359	1.06e-07	0.96486
L1000_HOG003_MCF7_6H	Characteristic direction	Wortmannin	Homo sapiens	MCF7	In Vitro	3.33 uM	6hr	0.0243902	9.11359	1.06e-07	0.96486
L1000_LJP001_BT20_24H	Characteristic direction	GW-843682X	Homo sapiens	BT20	In Vitro	10 uM	24hr	0.0243902	9.11359	1.06e-07	0.96486
L1000_LJP001_MCF10A_6H	Characteristic direction	GDC-0941	Homo sapiens	MCF10A	In Vitro	10 uM	6hr	0.0243902	9.11359	1.06e-07	0.96486
L1000_LJP001_SKBR3_6H	Characteristic direction	SB-590885	Homo sapiens	SKBR3	In Vitro	10 uM	6hr	0.0243902	9.11359	1.06e-07	0.96486
L1000_MUC.CP001_MCF7_6H	Characteristic direction	SA-89068	Homo sapiens	MCF7	In Vitro	10.2021 uM	6hr	0.0243902	9.11359	1.06e-07	0.96486
L1000_NMH002_NPC_6H	Characteristic direction	Retinyl	Homo sapiens	NPC	In Vitro	10 uM	6hr	0.0243902	9.11359	1.06e-07	0.96486
L1000_CPC003_PC3_24H	Characteristic direction	SB-415286	Homo sapiens	PC3	In Vitro	10 uM	24hr	0.0238095	8.03766	1.06e-07	0.95848
L1000_CPC006_HA1E_24H	Characteristic direction	Wortmannin	Homo sapiens	HA1E	In Vitro	10 uM	24hr	0.0238095	8.03766	1.06e-07	0.95848
L1000_LJP002_SKBR3_24H	Characteristic direction	TGX-221	Homo sapiens	SKBR3	In Vitro	0.08 uM	24hr	0.0238095	8.03766	1.06e-07	0.95848
L1000_CPC001_PC3_24H	Characteristic direction	Melperone	Homo sapiens	PC3	In Vitro	10 uM	24hr	0.0248139	10.5639	1.08e-07	0.969742
L1000_CPC013_A549_24H	Characteristic direction	Trichostatin-a	Homo sapiens	A549	In Vitro	10 uM	24hr	0.0248139	10.5639	1.08e-07	0.969742
L1000_ERG011_VCAP_24H	Characteristic direction	Geldanamycin	Homo sapiens	VCAP	In Vitro	0.4 uM	24hr	0.0248139	10.5639	1.08e-07	0.969742
L1000_CPC006_HCC515_6H	Characteristic direction	Ingenol	Homo sapiens	HCC515	In Vitro	10 uM	6hr	0.0231317	7.20527	1.09e-07	0.94928
L1000_CPC011_PC3_24H	Characteristic direction	Calcipotriol	Homo sapiens	PC3	In Vitro	10 uM	24hr	0.0237624	8.00814	1.1e-07	0.958061
L1000_NMH002_NPC_6H	Characteristic direction	Rotenone	Homo sapiens	NPC	In Vitro	10 uM	6hr	0.0237624	8.00814	1.1e-07	0.958061
L1000_CPC004_HEPG2_6H	Characteristic direction	Betamethasone	Homo sapiens	HEPG2	In Vitro	10 uM	6hr	0.0243363	9.07203	1.11e-07	0.964103
L1000_CPC006_A549_6H	Characteristic direction	Dexamethasone	Homo sapiens	A549	In Vitro	10 uM	6hr	0.0243363	9.07203	1.11e-07	0.964103
L1000_CPC006_HT29_24H	Characteristic direction	BX-795	Homo sapiens	HT29	In Vitro	10 uM	24hr	0.0243363	9.07203	1.11e-07	0.964103
L1000_CPC007_PC3_24H	Characteristic direction	BRD-K49967178	Homo sapiens	PC3	In Vitro	10 uM	24hr	0.0243363	9.07203	1.11e-07	0.964103
L1000_CPC008_A549_6H	Characteristic direction	BRD-K87726525	Homo sapiens	A549	In Vitro	10 uM	6hr	0.0243363	9.07203	1.11e-07	0.964103
L1000_CPC010_VCAP_24H	Characteristic direction	BRD-K53932786	Homo sapiens	VCAP	In Vitro	10 uM	24hr	0.0243363	9.07203	1.11e-07	0.964103
L1000_CPC011_A549_24H	Characteristic direction	Cerivastatin	Homo sapiens	A549	In Vitro	10 uM	24hr	0.0243363	9.07203	1.11e-07	0.964103
L1000_CPC014_HA1E_6H	Characteristic direction	NVP-TAE684	Homo sapiens	HA1E	In Vitro	10 uM	6hr	0.0243363	9.07203	1.11e-07	0.964103
L1000_CPC014_PC3_24H	Characteristic direction	BRD-K68313733	Homo sapiens	PC3	In Vitro	10 uM	24hr	0.0243363	9.07203	1.11e-07	0.964103
L1000_CPC014_VCAP_6H	Characteristic direction	Wortmannin	Homo sapiens	VCAP	In Vitro	10 uM	6hr	0.0243363	9.07203	1.11e-07	0.964103
L1000_MUC.CP004_MCF7_6H	Characteristic direction	Rhamnetin	Homo sapiens	MCF7	In Vitro	0.3704 uM	6hr	0.0243363	9.07203	1.11e-07	0.964103
L1000_CPC001_PC3_24H	Characteristic direction	Fraxidin	Homo sapiens	PC3	In Vitro	10 uM	24hr	0.0242826	9.03086	1.15e-07	0.963458
L1000_CPC005_VCAP_6H	Characteristic direction	Eliprodil	Homo sapiens	VCAP	In Vitro	10 uM	6hr	0.0242826	9.03086	1.15e-07	0.963458
L1000_CPC006_A549_6H	Characteristic direction	Thalidomide	Homo sapiens	A549	In Vitro	10 uM	6hr	0.0242826	9.03086	1.15e-07	0.963458
L1000_CPC011_VCAP_6H	Characteristic direction	Mestanolone	Homo sapiens	VCAP	In Vitro	10 uM	6hr	0.0242826	9.03086	1.15e-07	0.963458
L1000_CPC013_HT29_6H	Characteristic direction	Geldanamycin	Homo sapiens	HT29	In Vitro	10 uM	6hr	0.0242826	9.03086	1.15e-07	0.963458
L1000_CPC020_VCAP_6H	Characteristic direction	Diflunisal	Homo sapiens	VCAP	In Vitro	10 uM	6hr	0.0242826	9.03086	1.15e-07	0.963458
L1000_HOG003_A549_6H	Characteristic direction	Idarubicin	Homo sapiens	A549	In Vitro	0.1234 uM	6hr	0.0242826	9.03086	1.15e-07	0.963458
L1000_LJP002_MCF10A_24H	Characteristic direction	GSK-2126458	Homo sapiens	MCF10A	In Vitro	2 uM	24hr	0.0242826	9.03086	1.15e-07	0.963458
L1000_LJP002_SKBR3_6H	Characteristic direction	AT7867	Homo sapiens	SKBR3	In Vitro	10 uM	6hr	0.0242826	9.03086	1.15e-07	0.963458
L1000_CPC014_HA1E_6H	Characteristic direction	Entinostat	Homo sapiens	HA1E	In Vitro	10 uM	6hr	0.0230496	7.16176	1.16e-07	0.948313
L1000_CPC014_HEPG2_6H	Characteristic direction	Everolimus	Homo sapiens	HEPG2	In Vitro	10 uM	6hr	0.0236686	7.94973	1.19e-07	0.956901
L1000_CPC020_VCAP_24H	Characteristic direction	Tamoxifen	Homo sapiens	VCAP	In Vitro	10 uM	24hr	0.0236686	7.94973	1.19e-07	0.956901
L1000_CPC004_PC3_24H	Characteristic direction	Ritanserin	Homo sapiens	PC3	In Vitro	10 uM	24hr	0.0246914	10.4365	1.19e-07	0.968469
L1000_CPC007_A549_6H	Characteristic direction	BRD-K28452084	Homo sapiens	A549	In Vitro	10 uM	6hr	0.0246914	10.4365	1.19e-07	0.968469
L1000_CPC008_VCAP_24H	Characteristic direction	KU-C103885	Homo sapiens	VCAP	In Vitro	10 uM	24hr	0.0246914	10.4365	1.19e-07	0.968469
L1000_CPC014_SKB_24H	Characteristic direction	Sirolimus	Homo sapiens	SKB	In Vitro	10 uM	24hr	0.0246914	10.4365	1.19e-07	0.968469
L1000_DOS016_VCAP_24H	Characteristic direction	LY-294002	Homo sapiens	VCAP	In Vitro	10 uM	24hr	0.0246914	10.4365	1.19e-07	0.968469
L1000_LJP001_BT20_24H	Characteristic direction	GW-5074	Homo sapiens	BT20	In Vitro	10 uM	24hr	0.0246914	10.4365	1.19e-07	0.968469
L1000_CPC001_HA1E_24H	Characteristic direction	Leflunomide	Homo sapiens	HA1E	In Vitro	10 uM	24hr	0.0242291	8.99008	1.21e-07	0.963023
L1000_CPC005_A549_6H	Characteristic direction	Chromanol	Homo sapiens	A549	In Vitro	10 uM	6hr	0.0242291	8.99008	1.21e-07	0.963023
L1000_CPC013_VCAP_6H	Characteristic direction	KM-03472SC	Homo sapiens	VCAP	In Vitro	10 uM	6hr	0.0242291	8.99008	1.21e-07	0.963023
L1000_CPC014_PHH_24H	Characteristic direction	Canertinib	Homo sapiens	PHH	In Vitro	10 uM	24hr	0.0242291	8.99008	1.21e-07	0.963023
L1000_DOS013_VCAP_24H	Characteristic direction	Sirolimus	Homo sapiens	VCAP	In Vitro	10 uM	24hr	0.0242291	8.99008	1.21e-07	0.963023
L1000_HOG003_A549_6H	Characteristic direction	Veliparib	Homo sapiens	A549	In Vitro	0.0015 uM	6hr	0.0242291	8.99008	1.21e-07	0.963023
DrugMatrix_Affy	limma	Flurbiprofen	Rattus norvegicus	kidney	In Vivo	limma combined	limma combined	0.0334076	6.08994	1.23e-07	0.99979
L1000_CPC007_A375_24H	Characteristic direction	BRD-A24021119	Homo sapiens	A375	In Vitro	10 uM	24hr	0.023622	7.92085	1.23e-07	0.956127
L1000_CPC010_PC3_24H	Characteristic direction	Dehydrocholic-acid	Homo sapiens	PC3	In Vitro	10 uM	24hr	0.023622	7.92085	1.23e-07	0.956127
GSE2640, GSE8553, GSE16846, GSE34814, GSE37635, GSE40151, GSE94522, GSE103511, GSE25640, E-GEOD-18800	Characteristic direction	Bleomycin	Mus musculus	respiratory system	PharmOmics meta	PharmOmics meta	PharmOmics meta	0.0183066	3.14994	1.24e-07	0.948062
GSE2640, GSE8553, GSE16846, GSE34814, GSE37635, GSE40151, GSE94522, GSE103511, GSE25640, E-GEOD-18800	Characteristic direction	Antibiotic	Mus musculus	respiratory system	PharmOmics meta	PharmOmics meta	PharmOmics meta	0.0183066	3.14994	1.24e-07	0.948062
L1000_CPC005_A549_24H	Characteristic direction	BNTX	Homo sapiens	A549	In Vitro	10 uM	24hr	0.0246305	10.377	1.25e-07	0.967776
L1000_CPC007_HA1E_24H	Characteristic direction	BRD-K10057859	Homo sapiens	HA1E	In Vitro	10 uM	24hr	0.0246305	10.377	1.25e-07	0.967776
L1000_NMH001_NPC_24H	Characteristic direction	Trichostatin-a	Homo sapiens	NPC	In Vitro	10 uM	24hr	0.0246305	10.377	1.25e-07	0.967776
L1000_CPC005_A549_24H	Characteristic direction	Fludrocortisone	Homo sapiens	A549	In Vitro	10 uM	24hr	0.0241758	8.94968	1.26e-07	0.962604
L1000_CPC005_VCAP_24H	Characteristic direction	SC-19220	Homo sapiens	VCAP	In Vitro	10 uM	24hr	0.0241758	8.94968	1.26e-07	0.962604
L1000_CPC006_HA1E_6H	Characteristic direction	BRD-K59036917	Homo sapiens	HA1E	In Vitro	10 uM	6hr	0.0241758	8.94968	1.26e-07	0.962604
L1000_CPC006_HCC515_24H	Characteristic direction	Parbendazole	Homo sapiens	HCC515	In Vitro	0.31 uM	24hr	0.0241758	8.94968	1.26e-07	0.962604
L1000_HOG001_A549_24H	Characteristic direction	AM-580	Homo sapiens	A549	In Vitro	0.013 uM	24hr	0.0241758	8.94968	1.26e-07	0.962604
L1000_LJP002_MCF7_6H	Characteristic direction	Linifanib	Homo sapiens	MCF7	In Vitro	0.4 uM	6hr	0.0241758	8.94968	1.26e-07	0.962604
L1000_CPC012_HA1E_6H	Characteristic direction	BRD-K15475572	Homo sapiens	HA1E	In Vitro	10 uM	6hr	0.0235756	7.89217	1.28e-07	0.955435
L1000_CPC004_VCAP_24H	Characteristic direction	Rofecoxib	Homo sapiens	VCAP	In Vitro	10 uM	24hr	0.0241228	8.90964	1.31e-07	0.96204
L1000_CPC006_A549_6H	Characteristic direction	PI-103	Homo sapiens	A549	In Vitro	11.1 uM	6hr	0.0241228	8.90964	1.31e-07	0.96204
L1000_CPC007_VCAP_24H	Characteristic direction	Piceatannol	Homo sapiens	VCAP	In Vitro	10 uM	24hr	0.0241228	8.90964	1.31e-07	0.96204
L1000_CPC020_HA1E_6H	Characteristic direction	Memantine	Homo sapiens	HA1E	In Vitro	10 uM	6hr	0.0241228	8.90964	1.31e-07	0.96204
L1000_CPD003_PC3_6H	Characteristic direction	Cilnidipine	Homo sapiens	PC3	In Vitro	10 uM	6hr	0.0241228	8.90964	1.31e-07	0.96204
L1000_DOSBIO001_HT29_24H	Characteristic direction	Geldanamycin	Homo sapiens	HT29	In Vitro	10 uM	24hr	0.0241228	8.90964	1.31e-07	0.96204
L1000_HOG001_MCF7_24H	Characteristic direction	Phorbol-12-myristate-13-acetate	Homo sapiens	MCF7	In Vitro	0.0015 uM	24hr	0.0241228	8.90964	1.31e-07	0.96204
L1000_CPC004_VCAP_24H	Characteristic direction	Carbinoxamine	Homo sapiens	VCAP	In Vitro	10 uM	24hr	0.02457	10.3182	1.32e-07	0.96739
L1000_CPC003_PC3_24H	Characteristic direction	Econazole	Homo sapiens	PC3	In Vitro	10 uM	24hr	0.0235294	7.86371	1.33e-07	0.954935
L1000_CPC004_HCC515_6H	Characteristic direction	Alclometasone	Homo sapiens	HCC515	In Vitro	10 uM	6hr	0.02407	8.86997	1.37e-07	0.961525
L1000_CPC005_A549_6H	Characteristic direction	L-168049	Homo sapiens	A549	In Vitro	10 uM	6hr	0.02407	8.86997	1.37e-07	0.961525
L1000_CPC007_HT29_6H	Characteristic direction	JAS07-008	Homo sapiens	HT29	In Vitro	10 uM	6hr	0.02407	8.86997	1.37e-07	0.961525
L1000_CPC008_HT29_6H	Characteristic direction	BRD-K29506255	Homo sapiens	HT29	In Vitro	10 uM	6hr	0.02407	8.86997	1.37e-07	0.961525
L1000_CPC008_VCAP_6H	Characteristic direction	BRD-K98439022	Homo sapiens	VCAP	In Vitro	10 uM	6hr	0.02407	8.86997	1.37e-07	0.961525
L1000_CPC020_HCC515_6H	Characteristic direction	Clobetasol	Homo sapiens	HCC515	In Vitro	10 uM	6hr	0.02407	8.86997	1.37e-07	0.961525
L1000_LJP001_MCF10A_24H	Characteristic direction	Torin-2	Homo sapiens	MCF10A	In Vitro	0.4 uM	24hr	0.02407	8.86997	1.37e-07	0.961525
L1000_LJP001_MCF7_24H	Characteristic direction	PHA-793887	Homo sapiens	MCF7	In Vitro	10 uM	24hr	0.02407	8.86997	1.37e-07	0.961525
L1000_LJP002_MCF10A_6H	Characteristic direction	PHA-665752	Homo sapiens	MCF10A	In Vitro	10 uM	6hr	0.02407	8.86997	1.37e-07	0.961525
L1000_CPC013_A549_24H	Characteristic direction	Daunorubicin	Homo sapiens	A549	In Vitro	10 uM	24hr	0.0245098	10.26	1.39e-07	0.966955
L1000_CPC013_A549_6H	Characteristic direction	ST-4049616	Homo sapiens	A549	In Vitro	10 uM	6hr	0.0245098	10.26	1.39e-07	0.966955
L1000_LJP001_BT20_24H	Characteristic direction	AS-605240	Homo sapiens	BT20	In Vitro	0.4 uM	24hr	0.0234375	7.80738	1.43e-07	0.953791
L1000_CPC002_VCAP_6H	Characteristic direction	Remoxipride	Homo sapiens	VCAP	In Vitro	10 uM	6hr	0.0240175	8.83066	1.43e-07	0.961025
L1000_CPC005_A549_6H	Characteristic direction	Fludrocortisone	Homo sapiens	A549	In Vitro	10 uM	6hr	0.0240175	8.83066	1.43e-07	0.961025
L1000_CPC005_HCC515_6H	Characteristic direction	Triamcinolone	Homo sapiens	HCC515	In Vitro	10 uM	6hr	0.0240175	8.83066	1.43e-07	0.961025
L1000_CPC006_MCF7_6H	Characteristic direction	Emetine	Homo sapiens	MCF7	In Vitro	0.63 uM	6hr	0.0240175	8.83066	1.43e-07	0.961025
L1000_CPC006_PC3_24H	Characteristic direction	CYT-997	Homo sapiens	PC3	In Vitro	1 uM	24hr	0.0240175	8.83066	1.43e-07	0.961025
L1000_CPC007_VCAP_24H	Characteristic direction	BRD-K78843060	Homo sapiens	VCAP	In Vitro	10 uM	24hr	0.0240175	8.83066	1.43e-07	0.961025
L1000_CPC007_VCAP_6H	Characteristic direction	BRD-K36087356	Homo sapiens	VCAP	In Vitro	10 uM	6hr	0.0240175	8.83066	1.43e-07	0.961025
L1000_CPC014_HEPG2_6H	Characteristic direction	BRD-A26595446	Homo sapiens	HEPG2	In Vitro	10 uM	6hr	0.0240175	8.83066	1.43e-07	0.961025
L1000_CPC014_MCF7_24H	Characteristic direction	Vinorelbine	Homo sapiens	MCF7	In Vitro	10 uM	24hr	0.0240175	8.83066	1.43e-07	0.961025
L1000_DOS010_VCAP_6H	Characteristic direction	Trichostatin-a	Homo sapiens	VCAP	In Vitro	10 uM	6hr	0.0240175	8.83066	1.43e-07	0.961025
L1000_DOSBIO001_A549_24H	Characteristic direction	Vorinostat	Homo sapiens	A549	In Vitro	10 uM	24hr	0.0240175	8.83066	1.43e-07	0.961025
L1000_ERG004_VCAP_24H	Characteristic direction	Vorinostat	Homo sapiens	VCAP	In Vitro	10 uM	24hr	0.0240175	8.83066	1.43e-07	0.961025
L1000_LJP001_MCF10A_6H	Characteristic direction	HG-5-113-01	Homo sapiens	MCF10A	In Vitro	2 uM	6hr	0.0240175	8.83066	1.43e-07	0.961025
L1000_LJP002_MCF10A_6H	Characteristic direction	PF-477736	Homo sapiens	MCF10A	In Vitro	0.08 uM	6hr	0.0240175	8.83066	1.43e-07	0.961025
TG-GATEs	limma	Interferon alpha, human	Homo sapiens	liver	In Vitro	50 ng/mL	8hr	0.0176991	4.08887	1.45e-07	0.800132
L1000_CPC003_VCAP_24H	Characteristic direction	Trimethobenzamide	Homo sapiens	VCAP	In Vitro	10 uM	24hr	0.0244499	10.2024	1.46e-07	0.966181
L1000_CPC004_VCAP_6H	Characteristic direction	Teniposide	Homo sapiens	VCAP	In Vitro	10 uM	6hr	0.0244499	10.2024	1.46e-07	0.966181
L1000_CPC005_A549_6H	Characteristic direction	RS-79948	Homo sapiens	A549	In Vitro	10 uM	6hr	0.0244499	10.2024	1.46e-07	0.966181
L1000_CPC006_VCAP_24H	Characteristic direction	Batimastat	Homo sapiens	VCAP	In Vitro	44.4 uM	24hr	0.0244499	10.2024	1.46e-07	0.966181
L1000_CPC010_MCF7_24H	Characteristic direction	Pitavastatin	Homo sapiens	MCF7	In Vitro	10 uM	24hr	0.0244499	10.2024	1.46e-07	0.966181
L1000_LJP002_BT20_24H	Characteristic direction	Celastrol	Homo sapiens	BT20	In Vitro	2 uM	24hr	0.0244499	10.2024	1.46e-07	0.966181
TG-GATEs	limma	Thioacetamide	Rattus norvegicus	liver	In Vivo Single	45 mg/kg	24hr	0.0187172	2.13353	1.46e-07	0.971287
L1000_HOG002_MCF7_24H	Characteristic direction	Gemcitabine	Homo sapiens	MCF7	In Vitro	11.1 uM	24hr	0.0233918	7.77952	1.48e-07	0.953179
L1000_CPC002_HA1E_24H	Characteristic direction	U-0126	Homo sapiens	HA1E	In Vitro	10 uM	24hr	0.0239651	8.79169	1.49e-07	0.9603
L1000_CPC004_PC3_6H	Characteristic direction	Sirolimus	Homo sapiens	PC3	In Vitro	10 uM	6hr	0.0239651	8.79169	1.49e-07	0.9603
L1000_CPC008_A375_6H	Characteristic direction	BRD-A31946439	Homo sapiens	A375	In Vitro	10 uM	6hr	0.0239651	8.79169	1.49e-07	0.9603
L1000_CPC008_PC3_6H	Characteristic direction	BRD-K14749055	Homo sapiens	PC3	In Vitro	10 uM	6hr	0.0239651	8.79169	1.49e-07	0.9603
L1000_CPC010_MCF7_6H	Characteristic direction	Rimcazole	Homo sapiens	MCF7	In Vitro	10 uM	6hr	0.0239651	8.79169	1.49e-07	0.9603
L1000_CPC011_A375_6H	Characteristic direction	Clobenpropit	Homo sapiens	A375	In Vitro	10 uM	6hr	0.0239651	8.79169	1.49e-07	0.9603
L1000_CPC011_VCAP_24H	Characteristic direction	Ticlopidine	Homo sapiens	VCAP	In Vitro	10 uM	24hr	0.0239651	8.79169	1.49e-07	0.9603
L1000_CPC012_MCF7_24H	Characteristic direction	BRD-A82913781	Homo sapiens	MCF7	In Vitro	10 uM	24hr	0.0239651	8.79169	1.49e-07	0.9603
L1000_CPC012_SKB_24H	Characteristic direction	Panobinostat	Homo sapiens	SKB	In Vitro	10 uM	24hr	0.0239651	8.79169	1.49e-07	0.9603
L1000_CPC020_PC3_6H	Characteristic direction	Dexamethasone	Homo sapiens	PC3	In Vitro	10 uM	6hr	0.0239651	8.79169	1.49e-07	0.9603
L1000_LJP001_BT20_24H	Characteristic direction	Saracatinib	Homo sapiens	BT20	In Vitro	10 uM	24hr	0.0239651	8.79169	1.49e-07	0.9603
L1000_LJP002_MCF7_24H	Characteristic direction	JNK-9L	Homo sapiens	MCF7	In Vitro	2 uM	24hr	0.0239651	8.79169	1.49e-07	0.9603
L1000_NMH002_NEU_24H	Characteristic direction	NCH-51	Homo sapiens	NEU	In Vitro	10 uM	24hr	0.0239651	8.79169	1.49e-07	0.9603
L1000_CPC003_VCAP_6H	Characteristic direction	GW-6471	Homo sapiens	VCAP	In Vitro	10 uM	6hr	0.0243902	10.1454	1.53e-07	0.96486
L1000_CPC014_A549_24H	Characteristic direction	BRD-K91047982	Homo sapiens	A549	In Vitro	10 uM	24hr	0.0243902	10.1454	1.53e-07	0.96486
L1000_HDAC002_PC3_6H	Characteristic direction	Entinostat	Homo sapiens	PC3	In Vitro	2.5 uM	6hr	0.0233463	7.75186	1.54e-07	0.952502
L1000_CPC007_HT29_24H	Characteristic direction	BRD-K28452084	Homo sapiens	HT29	In Vitro	10 uM	24hr	0.023913	8.75308	1.56e-07	0.959559
L1000_CPC010_HCC515_6H	Characteristic direction	Nialamide	Homo sapiens	HCC515	In Vitro	10 uM	6hr	0.023913	8.75308	1.56e-07	0.959559
L1000_CPC014_ASC_24H	Characteristic direction	Reversine	Homo sapiens	ASC	In Vitro	10 uM	24hr	0.023913	8.75308	1.56e-07	0.959559
L1000_CPD001_PC3_24H	Characteristic direction	Ifenprodil	Homo sapiens	PC3	In Vitro	10 uM	24hr	0.023913	8.75308	1.56e-07	0.959559
L1000_CPD002_PC3_6H	Characteristic direction	Azelastine	Homo sapiens	PC3	In Vitro	10 uM	6hr	0.023913	8.75308	1.56e-07	0.959559
L1000_HOG001_MCF7_6H	Characteristic direction	Cucurbitacin-i	Homo sapiens	MCF7	In Vitro	1.11 uM	6hr	0.023913	8.75308	1.56e-07	0.959559
L1000_LJP001_MCF7_6H	Characteristic direction	A-443644	Homo sapiens	MCF7	In Vitro	2 uM	6hr	0.023913	8.75308	1.56e-07	0.959559
L1000_LJP002_BT20_6H	Characteristic direction	Foretinib	Homo sapiens	BT20	In Vitro	2 uM	6hr	0.023913	8.75308	1.56e-07	0.959559
L1000_LJP002_HS578T_24H	Characteristic direction	Ponatinib	Homo sapiens	HS578T	In Vitro	0.08 uM	24hr	0.023913	8.75308	1.56e-07	0.959559
DrugMatrix_Codelink	limma	Oxiconazole	Rattus norvegicus	liver	In Vivo	limma combined	limma combined	0.0249017	2.8514	1.56e-07	0.996717
L1000_CPC014_PC3_6H	Characteristic direction	Trichostatin-a	Homo sapiens	PC3	In Vitro	10 uM	6hr	0.023301	7.72439	1.59e-07	0.951793
DrugMatrix_Codelink	limma	Dexamethasone	Rattus norvegicus	kidney	In Vivo	limma combined	limma combined	0.0235168	2.6471	1.6e-07	0.99483
L1000_CPC008_PC3_24H	Characteristic direction	BRD-K63308290	Homo sapiens	PC3	In Vitro	10 uM	24hr	0.0243309	10.0889	1.61e-07	0.963877
L1000_CPC013_MCF7_24H	Characteristic direction	ZSTK-474	Homo sapiens	MCF7	In Vitro	10 uM	24hr	0.0243309	10.0889	1.61e-07	0.963877
L1000_CPC019_HEPG2_6H	Characteristic direction	Wortmannin	Homo sapiens	HEPG2	In Vitro	10 uM	6hr	0.0243309	10.0889	1.61e-07	0.963877
L1000_CPC003_VCAP_24H	Characteristic direction	BRL-37344	Homo sapiens	VCAP	In Vitro	10 uM	24hr	0.0238612	8.7148	1.62e-07	0.959092
L1000_CPC008_HEPG2_6H	Characteristic direction	BRD-K75784474	Homo sapiens	HEPG2	In Vitro	10 uM	6hr	0.0238612	8.7148	1.62e-07	0.959092
L1000_CPC011_A375_6H	Characteristic direction	Mevastatin	Homo sapiens	A375	In Vitro	10 uM	6hr	0.0238612	8.7148	1.62e-07	0.959092
L1000_CPC013_MCF7_24H	Characteristic direction	Sorafenib	Homo sapiens	MCF7	In Vitro	10 uM	24hr	0.0238612	8.7148	1.62e-07	0.959092
L1000_CPC014_A375_6H	Characteristic direction	Ochratoxin-a	Homo sapiens	A375	In Vitro	10 uM	6hr	0.0238612	8.7148	1.62e-07	0.959092
L1000_CPC014_PC3_6H	Characteristic direction	TGX-221	Homo sapiens	PC3	In Vitro	10 uM	6hr	0.0238612	8.7148	1.62e-07	0.959092
L1000_CPD001_MCF7_6H	Characteristic direction	Amodiaquine	Homo sapiens	MCF7	In Vitro	10 uM	6hr	0.0238612	8.7148	1.62e-07	0.959092
L1000_ERG011_VCAP_6H	Characteristic direction	Geldanamycin	Homo sapiens	VCAP	In Vitro	0.4 uM	6hr	0.0238612	8.7148	1.62e-07	0.959092
L1000_LJP001_MCF10A_24H	Characteristic direction	PF-562271	Homo sapiens	MCF10A	In Vitro	10 uM	24hr	0.0238612	8.7148	1.62e-07	0.959092
L1000_PRISM001_PC3_24H	Characteristic direction	GSK-1070916	Homo sapiens	PC3	In Vitro	0.156 uM	24hr	0.0238612	8.7148	1.62e-07	0.959092
L1000_CPC006_HT29_6H	Characteristic direction	PX-12	Homo sapiens	HT29	In Vitro	30 uM	6hr	0.0242718	10.0331	1.69e-07	0.963249
L1000_CPC006_PC3_6H	Characteristic direction	15-delta-prostaglandin-j2	Homo sapiens	PC3	In Vitro	10 uM	6hr	0.0242718	10.0331	1.69e-07	0.963249
L1000_CPC013_MCF7_24H	Characteristic direction	BRD-K22384978	Homo sapiens	MCF7	In Vitro	10 uM	24hr	0.0242718	10.0331	1.69e-07	0.963249
L1000_LJP001_MCF10A_6H	Characteristic direction	SB-239063	Homo sapiens	MCF10A	In Vitro	0.4 uM	6hr	0.0242718	10.0331	1.69e-07	0.963249
L1000_CPC005_VCAP_6H	Characteristic direction	Fluoxetine	Homo sapiens	VCAP	In Vitro	10 uM	6hr	0.0238095	8.67685	1.69e-07	0.95848
L1000_CPC012_PC3_24H	Characteristic direction	HU-211	Homo sapiens	PC3	In Vitro	10 uM	24hr	0.0238095	8.67685	1.69e-07	0.95848
L1000_CPC013_PC3_6H	Characteristic direction	CP-724714	Homo sapiens	PC3	In Vitro	10 uM	6hr	0.0238095	8.67685	1.69e-07	0.95848
L1000_CPC014_HT29_6H	Characteristic direction	Erlotinib	Homo sapiens	HT29	In Vitro	10 uM	6hr	0.0238095	8.67685	1.69e-07	0.95848
L1000_DOSBIO002_NEU_24H	Characteristic direction	Trichostatin-a	Homo sapiens	NEU	In Vitro	3.33333 uM	24hr	0.0238095	8.67685	1.69e-07	0.95848
L1000_ERG011_VCAP_6H	Characteristic direction	Bicalutamide	Homo sapiens	VCAP	In Vitro	10 uM	6hr	0.0238095	8.67685	1.69e-07	0.95848
L1000_LJP001_HS578T_24H	Characteristic direction	BX-912	Homo sapiens	HS578T	In Vitro	10 uM	24hr	0.0238095	8.67685	1.69e-07	0.95848
L1000_LJP001_SKBR3_6H	Characteristic direction	WZ-3105	Homo sapiens	SKBR3	In Vitro	2 uM	6hr	0.0238095	8.67685	1.69e-07	0.95848
L1000_PCLB001_MCF7_6H	Characteristic direction	Sulforaphane	Homo sapiens	MCF7	In Vitro	0.63 uM	6hr	0.0238095	8.67685	1.69e-07	0.95848
L1000_CPC002_VCAP_24H	Characteristic direction	Bromocriptine	Homo sapiens	VCAP	In Vitro	10 uM	24hr	0.0237581	8.63897	1.76e-07	0.957819
L1000_CPC004_VCAP_24H	Characteristic direction	Pregnenolone	Homo sapiens	VCAP	In Vitro	10 uM	24hr	0.0237581	8.63897	1.76e-07	0.957819
L1000_CPC006_A375_6H	Characteristic direction	STAT3-inhibitor-VI	Homo sapiens	A375	In Vitro	160 uM	6hr	0.0237581	8.63897	1.76e-07	0.957819
L1000_CPC006_RMUGS_6H	Characteristic direction	CAY-10594	Homo sapiens	RMUGS	In Vitro	20 uM	6hr	0.0237581	8.63897	1.76e-07	0.957819
L1000_CPC006_VCAP_6H	Characteristic direction	Carbamazepine	Homo sapiens	VCAP	In Vitro	96 uM	6hr	0.0237581	8.63897	1.76e-07	0.957819
L1000_CPC008_PC3_24H	Characteristic direction	TL-HRAS-24	Homo sapiens	PC3	In Vitro	10 uM	24hr	0.0237581	8.63897	1.76e-07	0.957819
L1000_CPC010_MCF7_24H	Characteristic direction	BRD-K53423944	Homo sapiens	MCF7	In Vitro	10 uM	24hr	0.0237581	8.63897	1.76e-07	0.957819
L1000_CPC014_A549_24H	Characteristic direction	BRD-A89067742	Homo sapiens	A549	In Vitro	10 uM	24hr	0.0237581	8.63897	1.76e-07	0.957819
L1000_CPC014_A549_6H	Characteristic direction	Vinorelbine	Homo sapiens	A549	In Vitro	10 uM	6hr	0.0237581	8.63897	1.76e-07	0.957819
L1000_CPC014_A549_6H	Characteristic direction	EMF-sumo1-7	Homo sapiens	A549	In Vitro	10 uM	6hr	0.0237581	8.63897	1.76e-07	0.957819
L1000_CPC014_SKB_24H	Characteristic direction	Ziprasidone	Homo sapiens	SKB	In Vitro	10 uM	24hr	0.0237581	8.63897	1.76e-07	0.957819
L1000_HOG001_A549_24H	Characteristic direction	Sildenafil	Homo sapiens	A549	In Vitro	0.1235 uM	24hr	0.0237581	8.63897	1.76e-07	0.957819
L1000_HOG002_A549_24H	Characteristic direction	Niclosamide	Homo sapiens	A549	In Vitro	3.33 uM	24hr	0.0237581	8.63897	1.76e-07	0.957819
L1000_CPC013_HCC515_6H	Characteristic direction	Afatinib	Homo sapiens	HCC515	In Vitro	10 uM	6hr	0.0242131	9.97785	1.77e-07	0.962878
L1000_CPC014_HT29_6H	Characteristic direction	Crizotinib	Homo sapiens	HT29	In Vitro	10 uM	6hr	0.0242131	9.97785	1.77e-07	0.962878
L1000_HOG001_MCF7_24H	Characteristic direction	Withaferin-a	Homo sapiens	MCF7	In Vitro	0.3704 uM	24hr	0.0242131	9.97785	1.77e-07	0.962878
TG-GATEs	limma	Phenobarbital	Homo sapiens	liver	In Vitro	10000 uM	24hr	0.0127686	2.70409	1.82e-07	0.514646
L1000_CPC004_HCC515_6H	Characteristic direction	Naltrexone	Homo sapiens	HCC515	In Vitro	10 uM	6hr	0.0237069	8.60178	1.84e-07	0.957255
L1000_CPC004_PC3_24H	Characteristic direction	Albendazole	Homo sapiens	PC3	In Vitro	10 uM	24hr	0.0237069	8.60178	1.84e-07	0.957255
L1000_CPC005_HT29_24H	Characteristic direction	Mepacrine	Homo sapiens	HT29	In Vitro	10 uM	24hr	0.0237069	8.60178	1.84e-07	0.957255
L1000_CPC006_A375_24H	Characteristic direction	MST-312	Homo sapiens	A375	In Vitro	11.1 uM	24hr	0.0237069	8.60178	1.84e-07	0.957255
L1000_CPC013_HCC515_6H	Characteristic direction	BRD-A96272097	Homo sapiens	HCC515	In Vitro	10 uM	6hr	0.0237069	8.60178	1.84e-07	0.957255
L1000_CPC014_HEPG2_6H	Characteristic direction	Tetradecylthioacetic-acid	Homo sapiens	HEPG2	In Vitro	10 uM	6hr	0.0237069	8.60178	1.84e-07	0.957255
L1000_CPD002_MCF7_6H	Characteristic direction	Trioxsalen	Homo sapiens	MCF7	In Vitro	10 uM	6hr	0.0237069	8.60178	1.84e-07	0.957255
L1000_LJP001_SKBR3_24H	Characteristic direction	Torin-2	Homo sapiens	SKBR3	In Vitro	0.08 uM	24hr	0.0237069	8.60178	1.84e-07	0.957255
L1000_CPC008_A375_24H	Characteristic direction	VU-0410183-2	Homo sapiens	A375	In Vitro	10 uM	24hr	0.0231214	7.61646	1.84e-07	0.949248
L1000_CPC002_PC3_6H	Characteristic direction	Parthenolide	Homo sapiens	PC3	In Vitro	10 uM	6hr	0.0241546	9.92319	1.86e-07	0.962427
L1000_CPC006_PC3_24H	Characteristic direction	Methylene-blue	Homo sapiens	PC3	In Vitro	10 uM	24hr	0.0241546	9.92319	1.86e-07	0.962427
L1000_CPC006_VCAP_6H	Characteristic direction	UK-356618	Homo sapiens	VCAP	In Vitro	10 uM	6hr	0.0241546	9.92319	1.86e-07	0.962427
L1000_CPC008_HCC515_6H	Characteristic direction	BRD-K35046132	Homo sapiens	HCC515	In Vitro	10 uM	6hr	0.0241546	9.92319	1.86e-07	0.962427
L1000_CPC013_A375_6H	Characteristic direction	BRD-K91355947	Homo sapiens	A375	In Vitro	10 uM	6hr	0.0241546	9.92319	1.86e-07	0.962427
L1000_LJP002_MDAMB231_6H	Characteristic direction	GSK-2126458	Homo sapiens	MDAMB231	In Vitro	10 uM	6hr	0.0230769	7.58995	1.91e-07	0.9487
L1000_ASG001_MCF7_24H	Characteristic direction	Fulvestrant	Homo sapiens	MCF7	In Vitro	0.4 uM	24hr	0.0236559	8.56488	1.91e-07	0.956675
L1000_CPC006_HEPG2_6H	Characteristic direction	COT-10b	Homo sapiens	HEPG2	In Vitro	44.4 uM	6hr	0.0236559	8.56488	1.91e-07	0.956675
L1000_CPC006_PC3_24H	Characteristic direction	Vorinostat	Homo sapiens	PC3	In Vitro	10 uM	24hr	0.0236559	8.56488	1.91e-07	0.956675
L1000_CPC007_HT29_6H	Characteristic direction	BRD-K10057859	Homo sapiens	HT29	In Vitro	10 uM	6hr	0.0236559	8.56488	1.91e-07	0.956675
L1000_CPC011_PC3_24H	Characteristic direction	Pizotifen	Homo sapiens	PC3	In Vitro	10 uM	24hr	0.0236559	8.56488	1.91e-07	0.956675
L1000_CPC013_HCC515_6H	Characteristic direction	BRD-A09984573	Homo sapiens	HCC515	In Vitro	10 uM	6hr	0.0236559	8.56488	1.91e-07	0.956675
L1000_CPC014_HEPG2_6H	Characteristic direction	Quizartinib	Homo sapiens	HEPG2	In Vitro	10 uM	6hr	0.0236559	8.56488	1.91e-07	0.956675
L1000_CPC014_PC3_24H	Characteristic direction	MLN-8054	Homo sapiens	PC3	In Vitro	10 uM	24hr	0.0236559	8.56488	1.91e-07	0.956675
L1000_CPC020_VCAP_6H	Characteristic direction	Azathioprine	Homo sapiens	VCAP	In Vitro	10 uM	6hr	0.0236559	8.56488	1.91e-07	0.956675
L1000_DOS013_VCAP_6H	Characteristic direction	Vorinostat	Homo sapiens	VCAP	In Vitro	10 uM	6hr	0.0236559	8.56488	1.91e-07	0.956675
L1000_LJP002_MDAMB231_24H	Characteristic direction	Trametinib	Homo sapiens	MDAMB231	In Vitro	10 uM	24hr	0.0236559	8.56488	1.91e-07	0.956675
L1000_RAD001_HCC515_6H	Characteristic direction	Paclitaxel	Homo sapiens	HCC515	In Vitro	0.1235 uM	6hr	0.0236559	8.56488	1.91e-07	0.956675
DrugMatrix_Affy	limma	Nimesulide	Rattus norvegicus	liver	In Vitro	limma combined	limma combined	0.0164557	2.00934	1.91e-07	0.93454
DrugMatrix_Codelink	limma	Ritonavir	Rattus norvegicus	kidney	In Vivo	limma combined	limma combined	0.0216346	2.40772	1.94e-07	0.990289
L1000_CPC005_VCAP_24H	Characteristic direction	Methoxsalen	Homo sapiens	VCAP	In Vitro	10 uM	24hr	0.0240964	9.8691	1.95e-07	0.961783
L1000_CPC006_A375_24H	Characteristic direction	Fumonisin-b1	Homo sapiens	A375	In Vitro	151.2 uM	24hr	0.0240964	9.8691	1.95e-07	0.961783
L1000_CPC006_VCAP_24H	Characteristic direction	Rucaparib	Homo sapiens	VCAP	In Vitro	10 uM	24hr	0.0240964	9.8691	1.95e-07	0.961783
L1000_CPC013_HCC515_6H	Characteristic direction	BRD-A95820578	Homo sapiens	HCC515	In Vitro	10 uM	6hr	0.0240964	9.8691	1.95e-07	0.961783
L1000_DOS023_VCAP_24H	Characteristic direction	Vorinostat	Homo sapiens	VCAP	In Vitro	10 uM	24hr	0.0240964	9.8691	1.95e-07	0.961783
L1000_CPC004_HCC515_6H	Characteristic direction	Dexamethasone	Homo sapiens	HCC515	In Vitro	10 uM	6hr	0.0236051	8.52951	1.99e-07	0.955966
L1000_CPC005_PC3_24H	Characteristic direction	Gingerol	Homo sapiens	PC3	In Vitro	10 uM	24hr	0.0236051	8.52951	1.99e-07	0.955966
L1000_CPC011_HT29_6H	Characteristic direction	Perospirone	Homo sapiens	HT29	In Vitro	10 uM	6hr	0.0236051	8.52951	1.99e-07	0.955966
L1000_CPC012_SKB_24H	Characteristic direction	CAY-10470	Homo sapiens	SKB	In Vitro	10 uM	24hr	0.0236051	8.52951	1.99e-07	0.955966
L1000_CPC013_A549_24H	Characteristic direction	ZSTK-474	Homo sapiens	A549	In Vitro	10 uM	24hr	0.0236051	8.52951	1.99e-07	0.955966
L1000_HOG002_MCF7_6H	Characteristic direction	BMS-536924	Homo sapiens	MCF7	In Vitro	11.1 uM	6hr	0.0236051	8.52951	1.99e-07	0.955966
L1000_LJP001_SKBR3_6H	Characteristic direction	GSK-429286A	Homo sapiens	SKBR3	In Vitro	10 uM	6hr	0.0236051	8.52951	1.99e-07	0.955966
L1000_LJP001_SKBR3_6H	Characteristic direction	QL-XI-92	Homo sapiens	SKBR3	In Vitro	10 uM	6hr	0.0236051	8.52951	1.99e-07	0.955966
DrugMatrix_Affy	limma	Miconazole	Rattus norvegicus	liver	In Vivo	920 mg/kg	5d	0.0153269	2.02726	2.02e-07	0.903381
L1000_CPC012_NPC_24H	Characteristic direction	Trichostatin-a	Homo sapiens	NPC	In Vitro	10 uM	24hr	0.0240385	9.81558	2.04e-07	0.961283
L1000_HOG001_A549_24H	Characteristic direction	Tanespimycin	Homo sapiens	A549	In Vitro	10 uM	24hr	0.0240385	9.81558	2.04e-07	0.961283
L1000_CPC002_HCC515_24H	Characteristic direction	Megestrol	Homo sapiens	HCC515	In Vitro	10 uM	24hr	0.0235546	8.48993	2.07e-07	0.955241
L1000_CPC005_PC3_24H	Characteristic direction	Benzamil	Homo sapiens	PC3	In Vitro	10 uM	24hr	0.0235546	8.48993	2.07e-07	0.955241
L1000_CPC006_VCAP_24H	Characteristic direction	10-DEBC	Homo sapiens	VCAP	In Vitro	24 uM	24hr	0.0235546	8.48993	2.07e-07	0.955241
L1000_CPC009_PC3_6H	Characteristic direction	BRD-K03857568	Homo sapiens	PC3	In Vitro	10 uM	6hr	0.0235546	8.48993	2.07e-07	0.955241
L1000_CPC012_PC3_24H	Characteristic direction	BRD-K40087974	Homo sapiens	PC3	In Vitro	10 uM	24hr	0.0235546	8.48993	2.07e-07	0.955241
L1000_CPD003_PC3_6H	Characteristic direction	Synephrine	Homo sapiens	PC3	In Vitro	10 uM	6hr	0.0235546	8.48993	2.07e-07	0.955241
L1000_DOS054_HT29_24H	Characteristic direction	Geldanamycin	Homo sapiens	HT29	In Vitro	10 uM	24hr	0.0235546	8.48993	2.07e-07	0.955241
L1000_ERG004_VCAP_6H	Characteristic direction	BRD-K78716413	Homo sapiens	VCAP	In Vitro	30 uM	6hr	0.0235546	8.48993	2.07e-07	0.955241
L1000_LJP001_BT20_6H	Characteristic direction	MK-2206	Homo sapiens	BT20	In Vitro	10 uM	6hr	0.0235546	8.48993	2.07e-07	0.955241
L1000_LJP001_MDAMB231_24H	Characteristic direction	OSI-027	Homo sapiens	MDAMB231	In Vitro	0.4 uM	24hr	0.0235546	8.48993	2.07e-07	0.955241
L1000_LJP001_SKBR3_6H	Characteristic direction	MK-2206	Homo sapiens	SKBR3	In Vitro	2 uM	6hr	0.0235546	8.48993	2.07e-07	0.955241
TG-GATEs	limma	Lps	Rattus norvegicus	liver	In Vivo Single	300 ug/kg	6hr	0.0175185	2.04313	2.12e-07	0.95438
L1000_CPC013_MCF7_6H	Characteristic direction	F-1061-0166	Homo sapiens	MCF7	In Vitro	10 uM	6hr	0.0239808	9.76263	2.14e-07	0.960558
L1000_CPC014_A549_24H	Characteristic direction	Acitretin	Homo sapiens	A549	In Vitro	10 uM	24hr	0.0239808	9.76263	2.14e-07	0.960558
L1000_CPC020_PC3_6H	Characteristic direction	Beclometasone	Homo sapiens	PC3	In Vitro	10 uM	6hr	0.0239808	9.76263	2.14e-07	0.960558
L1000_CPC003_PC3_6H	Characteristic direction	Ergocornine	Homo sapiens	PC3	In Vitro	10 uM	6hr	0.0235043	8.45481	2.16e-07	0.954661
L1000_CPC004_HCC515_24H	Characteristic direction	Brazilin	Homo sapiens	HCC515	In Vitro	10 uM	24hr	0.0235043	8.45481	2.16e-07	0.954661
L1000_CPC004_HCC515_24H	Characteristic direction	Betamethasone	Homo sapiens	HCC515	In Vitro	10 uM	24hr	0.0235043	8.45481	2.16e-07	0.954661
L1000_CPC006_HA1E_6H	Characteristic direction	Idarubicin	Homo sapiens	HA1E	In Vitro	0.08 uM	6hr	0.0235043	8.45481	2.16e-07	0.954661
L1000_CPC012_VCAP_24H	Characteristic direction	BRD-K66224104	Homo sapiens	VCAP	In Vitro	10 uM	24hr	0.0235043	8.45481	2.16e-07	0.954661
L1000_CPC013_A549_24H	Characteristic direction	Danusertib	Homo sapiens	A549	In Vitro	10 uM	24hr	0.0235043	8.45481	2.16e-07	0.954661
L1000_CPC014_HCC515_6H	Characteristic direction	PD-173074	Homo sapiens	HCC515	In Vitro	10 uM	6hr	0.0235043	8.45481	2.16e-07	0.954661
L1000_LJP002_MCF7_6H	Characteristic direction	NVP-AUY922	Homo sapiens	MCF7	In Vitro	2 uM	6hr	0.0235043	8.45481	2.16e-07	0.954661
L1000_MUC.CP001_MCF7_24H	Characteristic direction	Mebendazole	Homo sapiens	MCF7	In Vitro	5 uM	24hr	0.0235043	8.45481	2.16e-07	0.954661
DrugMatrix_Affy	limma	Ritonavir	Rattus norvegicus	kidney	In Vivo	1200 mg/kg	24hr	0.0319549	5.08119	2.2e-07	0.999476
DrugMatrix_Affy	limma	Ritonavir	Rattus norvegicus	kidney	In Vivo	limma combined	limma combined	0.0319549	5.08119	2.2e-07	0.999476
TG-GATEs	limma	Nitrosodiethylamine	Rattus norvegicus	liver	In Vivo Repeat	30 mg/kg	8d	0.0177549	2.05426	2.24e-07	0.958362
L1000_CPC002_PC3_24H	Characteristic direction	Trapidil	Homo sapiens	PC3	In Vitro	10 uM	24hr	0.0239234	9.71023	2.25e-07	0.959817
L1000_CPC002_VCAP_24H	Characteristic direction	Zardaverine	Homo sapiens	VCAP	In Vitro	10 uM	24hr	0.0239234	9.71023	2.25e-07	0.959817
L1000_CPC004_HA1E_6H	Characteristic direction	SKF-96365	Homo sapiens	HA1E	In Vitro	10 uM	6hr	0.0239234	9.71023	2.25e-07	0.959817
L1000_CPC006_A549_6H	Characteristic direction	Teniposide	Homo sapiens	A549	In Vitro	1.25 uM	6hr	0.0239234	9.71023	2.25e-07	0.959817
L1000_CPC012_ASC_24H	Characteristic direction	Doxercalciferol	Homo sapiens	ASC	In Vitro	10 uM	24hr	0.0239234	9.71023	2.25e-07	0.959817
L1000_CPC014_HCC515_6H	Characteristic direction	Staurosporine	Homo sapiens	HCC515	In Vitro	10 uM	6hr	0.0239234	9.71023	2.25e-07	0.959817
L1000_DOSBIO002_PC3_24H	Characteristic direction	Trichostatin-a	Homo sapiens	PC3	In Vitro	10 uM	24hr	0.0239234	9.71023	2.25e-07	0.959817
L1000_CPC001_PC3_24H	Characteristic direction	ZK-93426	Homo sapiens	PC3	In Vitro	10 uM	24hr	0.0234542	8.41971	2.25e-07	0.953984
L1000_CPC004_HA1E_6H	Characteristic direction	Ouabain	Homo sapiens	HA1E	In Vitro	10 uM	6hr	0.0234542	8.41971	2.25e-07	0.953984
L1000_CPC006_HCC515_24H	Characteristic direction	AS-605240	Homo sapiens	HCC515	In Vitro	10 uM	24hr	0.0234542	8.41971	2.25e-07	0.953984
L1000_CPC006_PC3_6H	Characteristic direction	Parbendazole	Homo sapiens	PC3	In Vitro	0.31 uM	6hr	0.0234542	8.41971	2.25e-07	0.953984
L1000_CPC010_VCAP_6H	Characteristic direction	Dolasetron	Homo sapiens	VCAP	In Vitro	10 uM	6hr	0.0234542	8.41971	2.25e-07	0.953984
L1000_CPC012_HCC515_6H	Characteristic direction	Latrunculin-b	Homo sapiens	HCC515	In Vitro	10 uM	6hr	0.0234542	8.41971	2.25e-07	0.953984
L1000_HOG002_A549_6H	Characteristic direction	Homoharringtonine	Homo sapiens	A549	In Vitro	10 uM	6hr	0.0234542	8.41971	2.25e-07	0.953984
L1000_HOG003_MCF7_24H	Characteristic direction	KU-0060648	Homo sapiens	MCF7	In Vitro	1.11 uM	24hr	0.0234542	8.41971	2.25e-07	0.953984
L1000_LJP002_MCF7_6H	Characteristic direction	GSK-1904529A	Homo sapiens	MCF7	In Vitro	0.4 uM	6hr	0.0234542	8.41971	2.25e-07	0.953984
L1000_MUC.CP006_MCF7_24H	Characteristic direction	Vinblastine	Homo sapiens	MCF7	In Vitro	10 uM	24hr	0.0234542	8.41971	2.25e-07	0.953984
L1000_PCLB001_A375_6H	Characteristic direction	Trichostatin-a	Homo sapiens	A375	In Vitro	2.5 uM	6hr	0.0234542	8.41971	2.25e-07	0.953984
TG-GATEs	limma	Phenylanthranilic acid	Rattus norvegicus	kidney	In Vivo Repeat	1000 mg/kg	15d	0.0248322	2.84538	2.27e-07	0.996507
L1000_CPC002_HA1E_6H	Characteristic direction	THM-I-94	Homo sapiens	HA1E	In Vitro	10 uM	6hr	0.0228571	7.46013	2.28e-07	0.945203
L1000_CPC004_HT29_6H	Characteristic direction	Paroxetine	Homo sapiens	HT29	In Vitro	10 uM	6hr	0.0228571	7.46013	2.28e-07	0.945203
L1000_CPC006_HT29_24H	Characteristic direction	RS-23597-190	Homo sapiens	HT29	In Vitro	160 uM	24hr	0.0228571	7.46013	2.28e-07	0.945203
L1000_CPC013_HT29_6H	Characteristic direction	Cytochalasin-d	Homo sapiens	HT29	In Vitro	10 uM	6hr	0.0228571	7.46013	2.28e-07	0.945203
L1000_CPC003_HA1E_6H	Characteristic direction	WAY-170523	Homo sapiens	HA1E	In Vitro	10 uM	6hr	0.0234043	8.38465	2.34e-07	0.953356
L1000_CPC003_VCAP_6H	Characteristic direction	Fluprostenol	Homo sapiens	VCAP	In Vitro	10 uM	6hr	0.0234043	8.38465	2.34e-07	0.953356
L1000_CPC005_A375_6H	Characteristic direction	Wortmannin	Homo sapiens	A375	In Vitro	10 uM	6hr	0.0234043	8.38465	2.34e-07	0.953356
L1000_CPC006_MCF7_6H	Characteristic direction	CAY-10618	Homo sapiens	MCF7	In Vitro	10 uM	6hr	0.0234043	8.38465	2.34e-07	0.953356
L1000_CPC020_HCC515_6H	Characteristic direction	Fluocinolone	Homo sapiens	HCC515	In Vitro	10 uM	6hr	0.0234043	8.38465	2.34e-07	0.953356
L1000_CPC020_VCAP_24H	Characteristic direction	Depomedrol	Homo sapiens	VCAP	In Vitro	10 uM	24hr	0.0234043	8.38465	2.34e-07	0.953356
L1000_CPD001_PC3_24H	Characteristic direction	Phenformin	Homo sapiens	PC3	In Vitro	10 uM	24hr	0.0234043	8.38465	2.34e-07	0.953356
L1000_CPD002_MCF7_6H	Characteristic direction	Gefitinib	Homo sapiens	MCF7	In Vitro	10 uM	6hr	0.0234043	8.38465	2.34e-07	0.953356
L1000_DOS002_VCAP_6H	Characteristic direction	Trichostatin-a	Homo sapiens	VCAP	In Vitro	10 uM	6hr	0.0234043	8.38465	2.34e-07	0.953356
L1000_MUC.CP003_MCF7_24H	Characteristic direction	SA-103006	Homo sapiens	MCF7	In Vitro	0.3841 uM	24hr	0.0234043	8.38465	2.34e-07	0.953356
DrugMatrix_Affy	limma	Anastrozole	Rattus norvegicus	liver	In Vivo	limma combined	limma combined	0.016909	2.01186	2.34e-07	0.944809
L1000_CPC006_A375_6H	Characteristic direction	TGX-115	Homo sapiens	A375	In Vitro	160 uM	6hr	0.0238663	9.65791	2.36e-07	0.959334
L1000_CPC006_THP1_6H	Characteristic direction	BX-795	Homo sapiens	THP1	In Vitro	10 uM	6hr	0.0238663	9.65791	2.36e-07	0.959334
L1000_CPC010_MCF7_24H	Characteristic direction	BRD-A18411371	Homo sapiens	MCF7	In Vitro	10 uM	24hr	0.0238663	9.65791	2.36e-07	0.959334
L1000_CPC013_A549_24H	Characteristic direction	Trichostatin-a	Homo sapiens	A549	In Vitro	10 uM	24hr	0.0238663	9.65791	2.36e-07	0.959334
L1000_CPC013_HA1E_6H	Characteristic direction	Tozasertib	Homo sapiens	HA1E	In Vitro	10 uM	6hr	0.0238663	9.65791	2.36e-07	0.959334
L1000_ERG005_VCAP_24H	Characteristic direction	Vorinostat	Homo sapiens	VCAP	In Vitro	1 uM	24hr	0.0228137	7.4347	2.36e-07	0.944221
L1000_CPC004_HA1E_6H	Characteristic direction	SA-792709	Homo sapiens	HA1E	In Vitro	10 uM	6hr	0.0233546	8.34801	2.44e-07	0.952728
L1000_CPC005_HT29_24H	Characteristic direction	Bisindolylmaleimide	Homo sapiens	HT29	In Vitro	10 uM	24hr	0.0233546	8.34801	2.44e-07	0.952728
L1000_CPC006_HT29_6H	Characteristic direction	MK-2206	Homo sapiens	HT29	In Vitro	10 uM	6hr	0.0233546	8.34801	2.44e-07	0.952728
L1000_CPC006_RMUGS_6H	Characteristic direction	Bisindolylmaleimide	Homo sapiens	RMUGS	In Vitro	12.12 uM	6hr	0.0233546	8.34801	2.44e-07	0.952728
L1000_CPC008_HT29_6H	Characteristic direction	BRD-K58247702	Homo sapiens	HT29	In Vitro	10 uM	6hr	0.0233546	8.34801	2.44e-07	0.952728
L1000_CPC010_HEPG2_6H	Characteristic direction	BRD-A25170757	Homo sapiens	HEPG2	In Vitro	10 uM	6hr	0.0233546	8.34801	2.44e-07	0.952728
L1000_CPC010_VCAP_6H	Characteristic direction	Raltitrexed	Homo sapiens	VCAP	In Vitro	10 uM	6hr	0.0233546	8.34801	2.44e-07	0.952728
L1000_CPC012_HCC515_6H	Characteristic direction	Lapatinib	Homo sapiens	HCC515	In Vitro	10 uM	6hr	0.0233546	8.34801	2.44e-07	0.952728
L1000_CPC014_HCC515_6H	Characteristic direction	HC-toxin	Homo sapiens	HCC515	In Vitro	10 uM	6hr	0.0233546	8.34801	2.44e-07	0.952728
L1000_LJP001_BT20_6H	Characteristic direction	AZD-6482	Homo sapiens	BT20	In Vitro	10 uM	6hr	0.0233546	8.34801	2.44e-07	0.952728
L1000_LJP001_MCF10A_6H	Characteristic direction	KIN001-244	Homo sapiens	MCF10A	In Vitro	2 uM	6hr	0.0233546	8.34801	2.44e-07	0.952728
L1000_LJP001_MDAMB231_24H	Characteristic direction	Selumetinib	Homo sapiens	MDAMB231	In Vitro	2 uM	24hr	0.0233546	8.34801	2.44e-07	0.952728
L1000_NMH001_NPC_24H	Characteristic direction	Wortmannin	Homo sapiens	NPC	In Vitro	10 uM	24hr	0.0233546	8.34801	2.44e-07	0.952728
L1000_CPC001_PC3_24H	Characteristic direction	Sericetin	Homo sapiens	PC3	In Vitro	10 uM	24hr	0.0227704	7.40944	2.44e-07	0.943238
L1000_CPC006_HCC515_24H	Characteristic direction	Inhibitor-BEC	Homo sapiens	HCC515	In Vitro	80 uM	24hr	0.0227704	7.40944	2.44e-07	0.943238
L1000_ASG001_PC3_24H	Characteristic direction	Mitoxantrone	Homo sapiens	PC3	In Vitro	0.08 uM	24hr	0.0238095	9.60581	2.47e-07	0.95848
L1000_CPC001_HCC515_6H	Characteristic direction	Isoflupredone	Homo sapiens	HCC515	In Vitro	10 uM	6hr	0.0238095	9.60581	2.47e-07	0.95848
L1000_CPC006_NCIH2073_6H	Characteristic direction	Emetine	Homo sapiens	NCIH2073	In Vitro	0.63 uM	6hr	0.0238095	9.60581	2.47e-07	0.95848
L1000_CPC007_A375_24H	Characteristic direction	BRD-K85275009	Homo sapiens	A375	In Vitro	10 uM	24hr	0.0238095	9.60581	2.47e-07	0.95848
L1000_CPC020_HT29_6H	Characteristic direction	Chloramphenicol	Homo sapiens	HT29	In Vitro	10 uM	6hr	0.0238095	9.60581	2.47e-07	0.95848
L1000_HOG003_A549_24H	Characteristic direction	Emetine	Homo sapiens	A549	In Vitro	1.11 uM	24hr	0.0238095	9.60581	2.47e-07	0.95848
L1000_LJP001_HS578T_24H	Characteristic direction	NPK76-II-72-1	Homo sapiens	HS578T	In Vitro	10 uM	24hr	0.0238095	9.60581	2.47e-07	0.95848
L1000_LJP001_HS578T_6H	Characteristic direction	CP-724714	Homo sapiens	HS578T	In Vitro	0.08 uM	6hr	0.0238095	9.60581	2.47e-07	0.95848
L1000_LJP001_SKBR3_6H	Characteristic direction	Roscovitine	Homo sapiens	SKBR3	In Vitro	10 uM	6hr	0.0238095	9.60581	2.47e-07	0.95848
L1000_ERG005_VCAP_24H	Characteristic direction	LY-294002	Homo sapiens	VCAP	In Vitro	1 uM	24hr	0.0240642	11.3888	2.5e-07	0.961364
L1000_CPC001_PC3_24H	Characteristic direction	Cuneatin	Homo sapiens	PC3	In Vitro	10 uM	24hr	0.0233051	8.31469	2.53e-07	0.95197
L1000_CPC004_HCC515_6H	Characteristic direction	Clobetasol	Homo sapiens	HCC515	In Vitro	10 uM	6hr	0.0233051	8.31469	2.53e-07	0.95197
L1000_CPC005_HA1E_24H	Characteristic direction	Trichostatin-a	Homo sapiens	HA1E	In Vitro	10 uM	24hr	0.0233051	8.31469	2.53e-07	0.95197
L1000_CPC005_VCAP_6H	Characteristic direction	Digitoxigenin	Homo sapiens	VCAP	In Vitro	10 uM	6hr	0.0233051	8.31469	2.53e-07	0.95197
L1000_CPC005_VCAP_6H	Characteristic direction	Berbamine	Homo sapiens	VCAP	In Vitro	10 uM	6hr	0.0233051	8.31469	2.53e-07	0.95197
L1000_CPC007_A549_6H	Characteristic direction	BRD-K46170844	Homo sapiens	A549	In Vitro	10 uM	6hr	0.0233051	8.31469	2.53e-07	0.95197
L1000_CPC014_PC3_6H	Characteristic direction	OSI-027	Homo sapiens	PC3	In Vitro	10 uM	6hr	0.0233051	8.31469	2.53e-07	0.95197
L1000_LJP001_HS578T_6H	Characteristic direction	CP466722	Homo sapiens	HS578T	In Vitro	10 uM	6hr	0.0233051	8.31469	2.53e-07	0.95197
L1000_LJP001_MCF10A_6H	Characteristic direction	Torin-1	Homo sapiens	MCF10A	In Vitro	0.4 uM	6hr	0.0233051	8.31469	2.53e-07	0.95197
L1000_LJP002_SKBR3_6H	Characteristic direction	GSK-2126458	Homo sapiens	SKBR3	In Vitro	0.08 uM	6hr	0.0233051	8.31469	2.53e-07	0.95197
TG-GATEs	limma	Galactosamine	Homo sapiens	liver	In Vitro	10000 uM	24hr	0.0149254	3.2378	2.56e-07	0.65867
L1000_CPC004_A375_6H	Characteristic direction	Penitrem-a	Homo sapiens	A375	In Vitro	10 uM	6hr	0.023753	9.55437	2.58e-07	0.957497
L1000_CPC006_HCC515_24H	Characteristic direction	Curcumin	Homo sapiens	HCC515	In Vitro	48 uM	24hr	0.023753	9.55437	2.58e-07	0.957497
L1000_CPC008_VCAP_24H	Characteristic direction	BRD-K04930762	Homo sapiens	VCAP	In Vitro	10 uM	24hr	0.023753	9.55437	2.58e-07	0.957497
L1000_CPC010_PC3_24H	Characteristic direction	Beclometasone	Homo sapiens	PC3	In Vitro	10 uM	24hr	0.023753	9.55437	2.58e-07	0.957497
L1000_CPC013_MCF7_24H	Characteristic direction	CP-724714	Homo sapiens	MCF7	In Vitro	10 uM	24hr	0.023753	9.55437	2.58e-07	0.957497
L1000_CPC014_HCC515_6H	Characteristic direction	Saracatinib	Homo sapiens	HCC515	In Vitro	10 uM	6hr	0.023753	9.55437	2.58e-07	0.957497
L1000_DOS003_VCAP_24H	Characteristic direction	Genistein	Homo sapiens	VCAP	In Vitro	10 uM	24hr	0.023753	9.55437	2.58e-07	0.957497
L1000_DOS002_VCAP_6H	Characteristic direction	Thioridazine	Homo sapiens	VCAP	In Vitro	10 uM	6hr	0.0226843	7.35945	2.62e-07	0.942384
L1000_CPC001_HA1E_6H	Characteristic direction	KN-62	Homo sapiens	HA1E	In Vitro	10 uM	6hr	0.0232558	8.2798	2.64e-07	0.95139
L1000_CPC006_HA1E_6H	Characteristic direction	NSC-23766	Homo sapiens	HA1E	In Vitro	160 uM	6hr	0.0232558	8.2798	2.64e-07	0.95139
L1000_CPC013_HEPG2_6H	Characteristic direction	Obatoclax	Homo sapiens	HEPG2	In Vitro	10 uM	6hr	0.0232558	8.2798	2.64e-07	0.95139
L1000_CPC014_NPC_24H	Characteristic direction	Saracatinib	Homo sapiens	NPC	In Vitro	10 uM	24hr	0.0232558	8.2798	2.64e-07	0.95139
L1000_CPC014_PC3_24H	Characteristic direction	GR-235	Homo sapiens	PC3	In Vitro	10 uM	24hr	0.0232558	8.2798	2.64e-07	0.95139
L1000_CPC014_PC3_24H	Characteristic direction	STK-249718	Homo sapiens	PC3	In Vitro	10 uM	24hr	0.0232558	8.2798	2.64e-07	0.95139
L1000_DEB001_MCF7_6H	Characteristic direction	Radicicol	Homo sapiens	MCF7	In Vitro	1 uM	6hr	0.0232558	8.2798	2.64e-07	0.95139
L1000_DOS004_VCAP_6H	Characteristic direction	Trichostatin-a	Homo sapiens	VCAP	In Vitro	10 uM	6hr	0.0232558	8.2798	2.64e-07	0.95139
L1000_LJP001_HS578T_24H	Characteristic direction	PD-173074	Homo sapiens	HS578T	In Vitro	2 uM	24hr	0.0232558	8.2798	2.64e-07	0.95139
L1000_LJP001_HS578T_6H	Characteristic direction	GSK-3-inhibitor-II	Homo sapiens	HS578T	In Vitro	10 uM	6hr	0.0232558	8.2798	2.64e-07	0.95139
L1000_LJP001_SKBR3_6H	Characteristic direction	Sirolimus	Homo sapiens	SKBR3	In Vitro	2 uM	6hr	0.0232558	8.2798	2.64e-07	0.95139
L1000_CPC008_HT29_6H	Characteristic direction	BRD-K56489029	Homo sapiens	HT29	In Vitro	10 uM	6hr	0.024	11.3095	2.64e-07	0.960703
L1000_LJP001_SKBR3_6H	Characteristic direction	AS-601245	Homo sapiens	SKBR3	In Vitro	0.08 uM	6hr	0.024	11.3095	2.64e-07	0.960703
TG-GATEs	limma	Simvastatin	Rattus norvegicus	liver	In Vitro	60 uM	24hr	0.0192358	2.15765	2.67e-07	0.976596
L1000_CPC001_VCAP_6H	Characteristic direction	Dibenzepin	Homo sapiens	VCAP	In Vitro	10 uM	6hr	0.0236967	9.50356	2.71e-07	0.957062
L1000_CPC013_A549_6H	Characteristic direction	BIIB021	Homo sapiens	A549	In Vitro	10 uM	6hr	0.0236967	9.50356	2.71e-07	0.957062
L1000_CPC014_VCAP_6H	Characteristic direction	Antimycin-a	Homo sapiens	VCAP	In Vitro	10 uM	6hr	0.0236967	9.50356	2.71e-07	0.957062
L1000_ERG014_VCAP_24H	Characteristic direction	Trichostatin-a	Homo sapiens	VCAP	In Vitro	0.08 uM	24hr	0.0236967	9.50356	2.71e-07	0.957062
L1000_CPC001_HCC515_24H	Characteristic direction	LY-165163	Homo sapiens	HCC515	In Vitro	10 uM	24hr	0.0232068	8.24497	2.74e-07	0.95081
L1000_CPC001_VCAP_24H	Characteristic direction	Tosyllysyl-chloromethyl-ketone	Homo sapiens	VCAP	In Vitro	10 uM	24hr	0.0232068	8.24497	2.74e-07	0.95081
L1000_CPC003_HA1E_6H	Characteristic direction	Vincristine	Homo sapiens	HA1E	In Vitro	10 uM	6hr	0.0232068	8.24497	2.74e-07	0.95081
L1000_CPC003_HA1E_6H	Characteristic direction	Puromycin	Homo sapiens	HA1E	In Vitro	10 uM	6hr	0.0232068	8.24497	2.74e-07	0.95081
L1000_CPC005_A549_24H	Characteristic direction	Hydrocortisone	Homo sapiens	A549	In Vitro	10 uM	24hr	0.0232068	8.24497	2.74e-07	0.95081
L1000_CPC006_A549_6H	Characteristic direction	Epigallocatechin	Homo sapiens	A549	In Vitro	88.8 uM	6hr	0.0232068	8.24497	2.74e-07	0.95081
L1000_CPC006_VCAP_24H	Characteristic direction	AKT-inhibitor-1-2	Homo sapiens	VCAP	In Vitro	9.1 uM	24hr	0.0232068	8.24497	2.74e-07	0.95081
L1000_CPC011_A375_6H	Characteristic direction	Escitalopram	Homo sapiens	A375	In Vitro	10 uM	6hr	0.0232068	8.24497	2.74e-07	0.95081
L1000_CPC020_MCF7_6H	Characteristic direction	Trichostatin-a	Homo sapiens	MCF7	In Vitro	10 uM	6hr	0.0232068	8.24497	2.74e-07	0.95081
L1000_ERG011_VCAP_24H	Characteristic direction	Troglitazone	Homo sapiens	VCAP	In Vitro	0.08 uM	24hr	0.0232068	8.24497	2.74e-07	0.95081
L1000_LJP001_MCF7_24H	Characteristic direction	WZ-3105	Homo sapiens	MCF7	In Vitro	2 uM	24hr	0.0232068	8.24497	2.74e-07	0.95081
L1000_LJP001_MDAMB231_6H	Characteristic direction	JW-7-24-1	Homo sapiens	MDAMB231	In Vitro	10 uM	6hr	0.0232068	8.24497	2.74e-07	0.95081
DrugMatrix_Codelink	limma	Lipopolysaccharide e. coli o55:b5	Rattus norvegicus	kidney	In Vivo	1.25 mg/kg	3d	0.0308219	11.6096	2.78e-07	0.999162
L1000_CPC002_PC3_6H	Characteristic direction	Beclometasone	Homo sapiens	PC3	In Vitro	10 uM	6hr	0.0239362	11.2313	2.79e-07	0.959946
L1000_CPC001_HA1E_24H	Characteristic direction	KF-38789	Homo sapiens	HA1E	In Vitro	10 uM	24hr	0.0236407	9.45882	2.83e-07	0.956321
L1000_CPC005_A375_24H	Characteristic direction	Mitoxantrone	Homo sapiens	A375	In Vitro	10 uM	24hr	0.0236407	9.45882	2.83e-07	0.956321
L1000_CPC005_HT29_6H	Characteristic direction	Moracizine	Homo sapiens	HT29	In Vitro	10 uM	6hr	0.0236407	9.45882	2.83e-07	0.956321
L1000_CPC006_HT29_6H	Characteristic direction	SU-11652	Homo sapiens	HT29	In Vitro	10 uM	6hr	0.0236407	9.45882	2.83e-07	0.956321
L1000_CPC007_PC3_24H	Characteristic direction	Emetine	Homo sapiens	PC3	In Vitro	10 uM	24hr	0.0236407	9.45882	2.83e-07	0.956321
L1000_CPC008_A375_24H	Characteristic direction	BRD-K83620635	Homo sapiens	A375	In Vitro	10 uM	24hr	0.0236407	9.45882	2.83e-07	0.956321
L1000_CPC009_PC3_24H	Characteristic direction	ARG-A1-2	Homo sapiens	PC3	In Vitro	10 uM	24hr	0.0236407	9.45882	2.83e-07	0.956321
L1000_CPC013_ASC_24H	Characteristic direction	BG-FA-0953	Homo sapiens	ASC	In Vitro	10 uM	24hr	0.0236407	9.45882	2.83e-07	0.956321
L1000_CPC014_NPC_24H	Characteristic direction	Everolimus	Homo sapiens	NPC	In Vitro	10 uM	24hr	0.0236407	9.45882	2.83e-07	0.956321
L1000_PCLB001_HA1E_6H	Characteristic direction	Sulforaphane	Homo sapiens	HA1E	In Vitro	2.5 uM	6hr	0.0236407	9.45882	2.83e-07	0.956321
L1000_CPC002_VCAP_6H	Characteristic direction	BW-723C86	Homo sapiens	VCAP	In Vitro	10 uM	6hr	0.0231579	8.21023	2.85e-07	0.949973
L1000_CPC006_A549_24H	Characteristic direction	Gemcitabine	Homo sapiens	A549	In Vitro	0.08 uM	24hr	0.0231579	8.21023	2.85e-07	0.949973
L1000_CPC006_HCC515_6H	Characteristic direction	L-690330	Homo sapiens	HCC515	In Vitro	10 uM	6hr	0.0231579	8.21023	2.85e-07	0.949973
L1000_CPC006_PC3_24H	Characteristic direction	Olaparib	Homo sapiens	PC3	In Vitro	44.4 uM	24hr	0.0231579	8.21023	2.85e-07	0.949973
L1000_CPC006_PC3_24H	Characteristic direction	PNU-74654	Homo sapiens	PC3	In Vitro	80 uM	24hr	0.0231579	8.21023	2.85e-07	0.949973
L1000_CPC009_HEPG2_6H	Characteristic direction	ARG-A1-2	Homo sapiens	HEPG2	In Vitro	10 uM	6hr	0.0231579	8.21023	2.85e-07	0.949973
L1000_CPC014_NPC_24H	Characteristic direction	F-1061-0166	Homo sapiens	NPC	In Vitro	10 uM	24hr	0.0231579	8.21023	2.85e-07	0.949973
L1000_CPC014_NPC_24H	Characteristic direction	XL-147	Homo sapiens	NPC	In Vitro	10 uM	24hr	0.0231579	8.21023	2.85e-07	0.949973
L1000_CPC020_VCAP_24H	Characteristic direction	Cortisone	Homo sapiens	VCAP	In Vitro	10 uM	24hr	0.0231579	8.21023	2.85e-07	0.949973
L1000_RAD001_A549_6H	Characteristic direction	Flutamide	Homo sapiens	A549	In Vitro	10 uM	6hr	0.0231579	8.21023	2.85e-07	0.949973
DrugMatrix_Codelink	limma	Gentian violet	Rattus norvegicus	liver	In Vivo	limma combined	limma combined	0.0283768	3.59088	2.87e-07	0.998603
L1000_CPC005_HA1E_24H	Characteristic direction	Tranylcypromine	Homo sapiens	HA1E	In Vitro	10 uM	24hr	0.0231092	8.17965	2.96e-07	0.949022
L1000_CPC005_HA1E_24H	Characteristic direction	Trequinsin	Homo sapiens	HA1E	In Vitro	10 uM	24hr	0.0231092	8.17965	2.96e-07	0.949022
L1000_CPC006_PC3_24H	Characteristic direction	Sildenafil	Homo sapiens	PC3	In Vitro	160 uM	24hr	0.0231092	8.17965	2.96e-07	0.949022
L1000_CPC006_THP1_6H	Characteristic direction	CYT-997	Homo sapiens	THP1	In Vitro	1 uM	6hr	0.0231092	8.17965	2.96e-07	0.949022
L1000_CPC008_HCC515_6H	Characteristic direction	KU-C103885	Homo sapiens	HCC515	In Vitro	10 uM	6hr	0.0231092	8.17965	2.96e-07	0.949022
L1000_CPC011_A549_24H	Characteristic direction	Tropisetron	Homo sapiens	A549	In Vitro	10 uM	24hr	0.0231092	8.17965	2.96e-07	0.949022
L1000_CPC011_PC3_6H	Characteristic direction	Lorazepam	Homo sapiens	PC3	In Vitro	10 uM	6hr	0.0231092	8.17965	2.96e-07	0.949022
L1000_CPC014_A549_24H	Characteristic direction	TTNPB	Homo sapiens	A549	In Vitro	10 uM	24hr	0.0231092	8.17965	2.96e-07	0.949022
L1000_CPC014_HCC515_6H	Characteristic direction	BRD-K82206012	Homo sapiens	HCC515	In Vitro	10 uM	6hr	0.0231092	8.17965	2.96e-07	0.949022
L1000_HOG003_A549_24H	Characteristic direction	Idarubicin	Homo sapiens	A549	In Vitro	0.013 uM	24hr	0.0231092	8.17965	2.96e-07	0.949022
L1000_LJP001_MCF7_6H	Characteristic direction	A-443644	Homo sapiens	MCF7	In Vitro	0.4 uM	6hr	0.0231092	8.17965	2.96e-07	0.949022
L1000_LJP001_SKBR3_24H	Characteristic direction	OSI-027	Homo sapiens	SKBR3	In Vitro	2 uM	24hr	0.0231092	8.17965	2.96e-07	0.949022
L1000_MUC.CP005_MCF7_6H	Characteristic direction	CGS-15943	Homo sapiens	MCF7	In Vitro	40 uM	6hr	0.0231092	8.17965	2.96e-07	0.949022
L1000_CPC004_PC3_24H	Characteristic direction	Ouabain	Homo sapiens	PC3	In Vitro	10 uM	24hr	0.0235849	9.40916	2.97e-07	0.955644
L1000_CPC006_A549_24H	Characteristic direction	Idarubicin	Homo sapiens	A549	In Vitro	0.08 uM	24hr	0.0235849	9.40916	2.97e-07	0.955644
L1000_CPC006_LOVO_6H	Characteristic direction	SU-11652	Homo sapiens	LOVO	In Vitro	10 uM	6hr	0.0235849	9.40916	2.97e-07	0.955644
L1000_CPC007_A549_6H	Characteristic direction	BRD-K92470030	Homo sapiens	A549	In Vitro	10 uM	6hr	0.0235849	9.40916	2.97e-07	0.955644
L1000_CPC007_VCAP_6H	Characteristic direction	BRD-K49630153	Homo sapiens	VCAP	In Vitro	10 uM	6hr	0.0235849	9.40916	2.97e-07	0.955644
L1000_CPC008_HT29_6H	Characteristic direction	KU-C103672	Homo sapiens	HT29	In Vitro	10 uM	6hr	0.0235849	9.40916	2.97e-07	0.955644
L1000_CPC014_HA1E_6H	Characteristic direction	PF-562271	Homo sapiens	HA1E	In Vitro	10 uM	6hr	0.0235849	9.40916	2.97e-07	0.955644
L1000_CPC014_MCF7_6H	Characteristic direction	Brivanib	Homo sapiens	MCF7	In Vitro	10 uM	6hr	0.0235849	9.40916	2.97e-07	0.955644
L1000_CPC020_HCC515_6H	Characteristic direction	Carbamazepine	Homo sapiens	HCC515	In Vitro	10 uM	6hr	0.0235849	9.40916	2.97e-07	0.955644
L1000_MUC.CP001_NKDBA_24H	Characteristic direction	SA-1447005	Homo sapiens	NKDBA	In Vitro	3.3333 uM	24hr	0.0235849	9.40916	2.97e-07	0.955644
L1000_NMH002_NPC_24H	Characteristic direction	3,3'-diindolylmethane	Homo sapiens	NPC	In Vitro	10 uM	24hr	0.0235849	9.40916	2.97e-07	0.955644
L1000_PRISM001_MCF7_6H	Characteristic direction	GSK-1070916	Homo sapiens	MCF7	In Vitro	2.5 uM	6hr	0.0235849	9.40916	2.97e-07	0.955644
DrugMatrix_Affy	limma	Etodolac	Rattus norvegicus	liver	In Vivo	limma combined	limma combined	0.0198795	2.21374	2.98e-07	0.981661
L1000_CPC006_PC3_24H	Characteristic direction	Wortmannin	Homo sapiens	PC3	In Vitro	10 uM	24hr	0.0225141	7.26147	3e-07	0.939162
L1000_CPC006_A549_24H	Characteristic direction	GMX-1778	Homo sapiens	A549	In Vitro	0.08 uM	24hr	0.0230608	8.14506	3.08e-07	0.948506
L1000_CPC006_HA1E_6H	Characteristic direction	DL-PDMP	Homo sapiens	HA1E	In Vitro	64 uM	6hr	0.0230608	8.14506	3.08e-07	0.948506
L1000_CPC008_A549_6H	Characteristic direction	BRD-A30612536	Homo sapiens	A549	In Vitro	10 uM	6hr	0.0230608	8.14506	3.08e-07	0.948506
L1000_CPC008_VCAP_24H	Characteristic direction	BRD-K58033748	Homo sapiens	VCAP	In Vitro	10 uM	24hr	0.0230608	8.14506	3.08e-07	0.948506
L1000_CPC014_HT29_6H	Characteristic direction	WYE-125132	Homo sapiens	HT29	In Vitro	10 uM	6hr	0.0230608	8.14506	3.08e-07	0.948506
L1000_CPC014_PHH_24H	Characteristic direction	Wortmannin	Homo sapiens	PHH	In Vitro	10 uM	24hr	0.0230608	8.14506	3.08e-07	0.948506
L1000_CPC020_VCAP_6H	Characteristic direction	Isotretinoin	Homo sapiens	VCAP	In Vitro	10 uM	6hr	0.0230608	8.14506	3.08e-07	0.948506
L1000_DOS057_MCF7_24H	Characteristic direction	Vorinostat	Homo sapiens	MCF7	In Vitro	0.5 uM	24hr	0.0230608	8.14506	3.08e-07	0.948506
L1000_DOSBIO001_NEU_24H	Characteristic direction	Trichostatin-a	Homo sapiens	NEU	In Vitro	0.37037 uM	24hr	0.0230608	8.14506	3.08e-07	0.948506
L1000_LJP001_MCF7_6H	Characteristic direction	ZSTK-474	Homo sapiens	MCF7	In Vitro	10 uM	6hr	0.0230608	8.14506	3.08e-07	0.948506
L1000_LJP002_MCF7_6H	Characteristic direction	PF-477736	Homo sapiens	MCF7	In Vitro	10 uM	6hr	0.0230608	8.14506	3.08e-07	0.948506
L1000_CPC014_HT29_6H	Characteristic direction	F-1566-0341	Homo sapiens	HT29	In Vitro	10 uM	6hr	0.0224719	7.23738	3.1e-07	0.938388
L1000_CPC005_HT29_6H	Characteristic direction	Mifobate	Homo sapiens	HT29	In Vitro	10 uM	6hr	0.0235294	9.36008	3.1e-07	0.954935
L1000_CPC007_HA1E_24H	Characteristic direction	BRD-K16947188	Homo sapiens	HA1E	In Vitro	10 uM	24hr	0.0235294	9.36008	3.1e-07	0.954935
L1000_CPC011_A375_6H	Characteristic direction	Bupropion	Homo sapiens	A375	In Vitro	10 uM	6hr	0.0235294	9.36008	3.1e-07	0.954935
L1000_CPC011_VCAP_24H	Characteristic direction	Acarbose	Homo sapiens	VCAP	In Vitro	10 uM	24hr	0.0235294	9.36008	3.1e-07	0.954935
L1000_CPC013_HCC515_6H	Characteristic direction	PD-184352	Homo sapiens	HCC515	In Vitro	10 uM	6hr	0.0235294	9.36008	3.1e-07	0.954935
L1000_CPC013_HT29_6H	Characteristic direction	KM-03472SC	Homo sapiens	HT29	In Vitro	10 uM	6hr	0.0235294	9.36008	3.1e-07	0.954935
L1000_LJP001_BT20_6H	Characteristic direction	KIN001-244	Homo sapiens	BT20	In Vitro	0.4 uM	6hr	0.0235294	9.36008	3.1e-07	0.954935
L1000_LJP001_MDAMB231_6H	Characteristic direction	AS-605240	Homo sapiens	MDAMB231	In Vitro	10 uM	6hr	0.0238095	11.0779	3.11e-07	0.95848
DrugMatrix_Codelink	limma	Enalapril	Rattus norvegicus	kidney	In Vivo	limma combined	limma combined	0.0230005	2.57523	3.18e-07	0.994132
L1000_CPC002_PC3_24H	Characteristic direction	KB-R7943	Homo sapiens	PC3	In Vitro	10 uM	24hr	0.0230126	8.11164	3.2e-07	0.947701
L1000_CPC002_PC3_24H	Characteristic direction	H-9	Homo sapiens	PC3	In Vitro	10 uM	24hr	0.0230126	8.11164	3.2e-07	0.947701
L1000_CPC006_HA1E_6H	Characteristic direction	Mepacrine	Homo sapiens	HA1E	In Vitro	10 uM	6hr	0.0230126	8.11164	3.2e-07	0.947701
L1000_CPC009_A375_6H	Characteristic direction	BRD-K33182644	Homo sapiens	A375	In Vitro	10 uM	6hr	0.0230126	8.11164	3.2e-07	0.947701
L1000_CPC010_A549_6H	Characteristic direction	Homoharringtonine	Homo sapiens	A549	In Vitro	10 uM	6hr	0.0230126	8.11164	3.2e-07	0.947701
L1000_CPC012_VCAP_6H	Characteristic direction	Thiostrepton	Homo sapiens	VCAP	In Vitro	10 uM	6hr	0.0230126	8.11164	3.2e-07	0.947701
L1000_CPC014_VCAP_24H	Characteristic direction	Alitretinoin	Homo sapiens	VCAP	In Vitro	10 uM	24hr	0.0230126	8.11164	3.2e-07	0.947701
L1000_DOS042_A375_24H	Characteristic direction	Geldanamycin	Homo sapiens	A375	In Vitro	10 uM	24hr	0.0230126	8.11164	3.2e-07	0.947701
L1000_ERG004_VCAP_6H	Characteristic direction	NNC-55-0396	Homo sapiens	VCAP	In Vitro	10 uM	6hr	0.0230126	8.11164	3.2e-07	0.947701
L1000_LJP001_SKBR3_6H	Characteristic direction	GDC-0941	Homo sapiens	SKBR3	In Vitro	0.4 uM	6hr	0.0230126	8.11164	3.2e-07	0.947701
L1000_LJP002_SKBR3_24H	Characteristic direction	ZM-447439	Homo sapiens	SKBR3	In Vitro	2 uM	24hr	0.0230126	8.11164	3.2e-07	0.947701
L1000_CPC003_HA1E_6H	Characteristic direction	Podophyllotoxin	Homo sapiens	HA1E	In Vitro	10 uM	6hr	0.0224299	7.21346	3.21e-07	0.937744
L1000_CPC005_HA1E_6H	Characteristic direction	Wortmannin	Homo sapiens	HA1E	In Vitro	10 uM	6hr	0.0234742	9.31155	3.25e-07	0.954339
L1000_CPC006_A375_6H	Characteristic direction	UNC-0321	Homo sapiens	A375	In Vitro	10 uM	6hr	0.0234742	9.31155	3.25e-07	0.954339
L1000_CPC006_HA1E_24H	Characteristic direction	Minoxidil	Homo sapiens	HA1E	In Vitro	10 uM	24hr	0.0234742	9.31155	3.25e-07	0.954339
L1000_CPC014_A375_6H	Characteristic direction	Dovitinib	Homo sapiens	A375	In Vitro	10 uM	6hr	0.0234742	9.31155	3.25e-07	0.954339
L1000_CVD001_HEPG2_6H	Characteristic direction	Wortmannin	Homo sapiens	HEPG2	In Vitro	10 uM	6hr	0.0234742	9.31155	3.25e-07	0.954339
L1000_DOS005_VCAP_24H	Characteristic direction	Sirolimus	Homo sapiens	VCAP	In Vitro	10 uM	24hr	0.0234742	9.31155	3.25e-07	0.954339
L1000_ERG014_VCAP_24H	Characteristic direction	Trichostatin-a	Homo sapiens	VCAP	In Vitro	2 uM	24hr	0.0234742	9.31155	3.25e-07	0.954339
L1000_HOG003_A549_6H	Characteristic direction	Tanespimycin	Homo sapiens	A549	In Vitro	0.3704 uM	6hr	0.0234742	9.31155	3.25e-07	0.954339
L1000_HOG003_MCF7_6H	Characteristic direction	Alvocidib	Homo sapiens	MCF7	In Vitro	0.1235 uM	6hr	0.0234742	9.31155	3.25e-07	0.954339
L1000_LJP002_HS578T_6H	Characteristic direction	PD-0325901	Homo sapiens	HS578T	In Vitro	0.4 uM	6hr	0.0234742	9.31155	3.25e-07	0.954339
L1000_LJP002_MCF10A_6H	Characteristic direction	ON-01910	Homo sapiens	MCF10A	In Vitro	0.4 uM	6hr	0.0234742	9.31155	3.25e-07	0.954339
DrugMatrix_Codelink	limma	Tazobactam	Rattus norvegicus	spleen	In Vivo	1500 mg/kg	5d	0.0302115	4.24493	3.29e-07	0.999022
L1000_DOSBIO001_NPC_24H	Characteristic direction	Trichostatin-a	Homo sapiens	NPC	In Vitro	0.37037 uM	24hr	0.0223881	7.18969	3.32e-07	0.936841
L1000_CPC001_VCAP_24H	Characteristic direction	Sarmentogenin	Homo sapiens	VCAP	In Vitro	10 uM	24hr	0.0229645	8.07874	3.33e-07	0.946847
L1000_CPC002_VCAP_6H	Characteristic direction	Metoclopramide	Homo sapiens	VCAP	In Vitro	10 uM	6hr	0.0229645	8.07874	3.33e-07	0.946847
L1000_CPC006_HA1E_6H	Characteristic direction	QS-11	Homo sapiens	HA1E	In Vitro	10 uM	6hr	0.0229645	8.07874	3.33e-07	0.946847
L1000_CPC007_MCF7_24H	Characteristic direction	AG-14361	Homo sapiens	MCF7	In Vitro	10 uM	24hr	0.0229645	8.07874	3.33e-07	0.946847
L1000_CPC007_MCF7_24H	Characteristic direction	BRD-K58214070	Homo sapiens	MCF7	In Vitro	10 uM	24hr	0.0229645	8.07874	3.33e-07	0.946847
L1000_CPC007_MCF7_6H	Characteristic direction	BRD-K85275009	Homo sapiens	MCF7	In Vitro	10 uM	6hr	0.0229645	8.07874	3.33e-07	0.946847
L1000_CPC008_A549_6H	Characteristic direction	VU-0418946-1	Homo sapiens	A549	In Vitro	10 uM	6hr	0.0229645	8.07874	3.33e-07	0.946847
L1000_CPC008_HEPG2_6H	Characteristic direction	VU-0418946-1	Homo sapiens	HEPG2	In Vitro	10 uM	6hr	0.0229645	8.07874	3.33e-07	0.946847
L1000_CPC010_VCAP_24H	Characteristic direction	BRD-A32449311	Homo sapiens	VCAP	In Vitro	10 uM	24hr	0.0229645	8.07874	3.33e-07	0.946847
L1000_CPC012_MCF7_6H	Characteristic direction	Thiostrepton	Homo sapiens	MCF7	In Vitro	10 uM	6hr	0.0229645	8.07874	3.33e-07	0.946847
L1000_CPC014_MCF7_24H	Characteristic direction	AZD-6482	Homo sapiens	MCF7	In Vitro	10 uM	24hr	0.0229645	8.07874	3.33e-07	0.946847
L1000_CPC014_NPC_24H	Characteristic direction	Sunitinib	Homo sapiens	NPC	In Vitro	10 uM	24hr	0.0229645	8.07874	3.33e-07	0.946847
L1000_CPC014_PC3_24H	Characteristic direction	BX-912	Homo sapiens	PC3	In Vitro	10 uM	24hr	0.0229645	8.07874	3.33e-07	0.946847
L1000_CPD002_MCF7_6H	Characteristic direction	Idebenone	Homo sapiens	MCF7	In Vitro	10 uM	6hr	0.0229645	8.07874	3.33e-07	0.946847
L1000_HOG002_A549_24H	Characteristic direction	AKT-inhibitor-IV	Homo sapiens	A549	In Vitro	3.33 uM	24hr	0.0229645	8.07874	3.33e-07	0.946847
L1000_LJP001_HS578T_6H	Characteristic direction	XMD-1150	Homo sapiens	HS578T	In Vitro	10 uM	6hr	0.0229645	8.07874	3.33e-07	0.946847
GSE35206, GSE35206	Characteristic direction	Estrogen receptor agonist/antagonist	Mus musculus	breast	PharmOmics meta	PharmOmics meta	PharmOmics meta	0.0186542	3.26216	3.36e-07	0.95814
L1000_ASG001_MCF7_24H	Characteristic direction	Estradiol	Homo sapiens	MCF7	In Vitro	0.08 uM	24hr	0.0234192	9.26357	3.4e-07	0.953646
L1000_CPC002_HA1E_6H	Characteristic direction	PD-160170	Homo sapiens	HA1E	In Vitro	10 uM	6hr	0.0234192	9.26357	3.4e-07	0.953646
L1000_CPC002_HCC515_24H	Characteristic direction	Mometasone	Homo sapiens	HCC515	In Vitro	10 uM	24hr	0.0234192	9.26357	3.4e-07	0.953646
L1000_CPC004_HCC515_24H	Characteristic direction	Prednisolone	Homo sapiens	HCC515	In Vitro	10 uM	24hr	0.0234192	9.26357	3.4e-07	0.953646
L1000_CPC006_HA1E_24H	Characteristic direction	BRD-K67778494	Homo sapiens	HA1E	In Vitro	10 uM	24hr	0.0234192	9.26357	3.4e-07	0.953646
L1000_CPC006_HCT116_6H	Characteristic direction	PIK-90	Homo sapiens	HCT116	In Vitro	10 uM	6hr	0.0234192	9.26357	3.4e-07	0.953646
L1000_CPC020_PC3_6H	Characteristic direction	Timolol	Homo sapiens	PC3	In Vitro	10 uM	6hr	0.0234192	9.26357	3.4e-07	0.953646
L1000_LJP001_MCF7_6H	Characteristic direction	CP466722	Homo sapiens	MCF7	In Vitro	2 uM	6hr	0.0234192	9.26357	3.4e-07	0.953646
L1000_CPC011_A549_24H	Characteristic direction	Loteprednol	Homo sapiens	A549	In Vitro	10 uM	24hr	0.0229167	8.0461	3.46e-07	0.946122
L1000_CPC014_VCAP_6H	Characteristic direction	Tamibarotene	Homo sapiens	VCAP	In Vitro	10 uM	6hr	0.0229167	8.0461	3.46e-07	0.946122
L1000_LJP001_HS578T_6H	Characteristic direction	A-443644	Homo sapiens	HS578T	In Vitro	2 uM	6hr	0.0229167	8.0461	3.46e-07	0.946122
L1000_CPC013_A375_6H	Characteristic direction	Alvocidib	Homo sapiens	A375	In Vitro	10 uM	6hr	0.0236842	10.93	3.47e-07	0.956965
L1000_HOG003_A549_6H	Characteristic direction	Alvocidib	Homo sapiens	A549	In Vitro	0.3704 uM	6hr	0.0236842	10.93	3.47e-07	0.956965
L1000_CPC002_HCC515_6H	Characteristic direction	Roscovitine	Homo sapiens	HCC515	In Vitro	10 uM	6hr	0.0233645	9.21612	3.55e-07	0.953034
L1000_CPC006_NCIH2073_6H	Characteristic direction	RHO-kinase-inhibitor-III[rockout]	Homo sapiens	NCIH2073	In Vitro	10 uM	6hr	0.0233645	9.21612	3.55e-07	0.953034
L1000_CPC006_VCAP_6H	Characteristic direction	Teniposide	Homo sapiens	VCAP	In Vitro	1.25 uM	6hr	0.0233645	9.21612	3.55e-07	0.953034
L1000_CPC014_MCF7_24H	Characteristic direction	K784-3188	Homo sapiens	MCF7	In Vitro	10 uM	24hr	0.0233645	9.21612	3.55e-07	0.953034
L1000_CPC020_HT29_6H	Characteristic direction	Albendazole	Homo sapiens	HT29	In Vitro	10 uM	6hr	0.0233645	9.21612	3.55e-07	0.953034
L1000_LJP002_BT20_24H	Characteristic direction	NVP-AUY922	Homo sapiens	BT20	In Vitro	0.08 uM	24hr	0.0233645	9.21612	3.55e-07	0.953034
L1000_CPC001_VCAP_24H	Characteristic direction	LY-456236	Homo sapiens	VCAP	In Vitro	10 uM	24hr	0.022869	8.01373	3.59e-07	0.945461
L1000_CPC002_HA1E_6H	Characteristic direction	MY-5445	Homo sapiens	HA1E	In Vitro	10 uM	6hr	0.022869	8.01373	3.59e-07	0.945461
L1000_CPC006_A375_6H	Characteristic direction	TL-HRAS-61	Homo sapiens	A375	In Vitro	10 uM	6hr	0.022869	8.01373	3.59e-07	0.945461
L1000_CPC008_A549_6H	Characteristic direction	BRD-K44366801	Homo sapiens	A549	In Vitro	10 uM	6hr	0.022869	8.01373	3.59e-07	0.945461
L1000_CPC008_HEPG2_6H	Characteristic direction	BRD-K44978960	Homo sapiens	HEPG2	In Vitro	10 uM	6hr	0.022869	8.01373	3.59e-07	0.945461
L1000_CPC008_MCF7_24H	Characteristic direction	DM-55-3	Homo sapiens	MCF7	In Vitro	10 uM	24hr	0.022869	8.01373	3.59e-07	0.945461
L1000_CPC013_HEPG2_6H	Characteristic direction	BRD-A81530502	Homo sapiens	HEPG2	In Vitro	10 uM	6hr	0.022869	8.01373	3.59e-07	0.945461
L1000_CPC013_PC3_6H	Characteristic direction	ST-4029487	Homo sapiens	PC3	In Vitro	10 uM	6hr	0.022869	8.01373	3.59e-07	0.945461
L1000_CPC014_MCF7_24H	Characteristic direction	Ochratoxin-a	Homo sapiens	MCF7	In Vitro	10 uM	24hr	0.022869	8.01373	3.59e-07	0.945461
L1000_CPC014_PC3_24H	Characteristic direction	VX-702	Homo sapiens	PC3	In Vitro	10 uM	24hr	0.022869	8.01373	3.59e-07	0.945461
L1000_ERG005_VCAP_6H	Characteristic direction	Vorinostat	Homo sapiens	VCAP	In Vitro	20 uM	6hr	0.022869	8.01373	3.59e-07	0.945461
L1000_HOG001_MCF7_24H	Characteristic direction	Tozasertib	Homo sapiens	MCF7	In Vitro	10 uM	24hr	0.022869	8.01373	3.59e-07	0.945461
DrugMatrix_Affy	limma	Aminosalicylic acid	Rattus norvegicus	liver	In Vivo	2337 mg/kg	24hr	0.0158394	1.97419	3.64e-07	0.919869
DrugMatrix_Affy	limma	17-methyltestosterone	Rattus norvegicus	liver	In Vivo	limma combined	limma combined	0.0177112	2.03379	3.65e-07	0.957664
L1000_CPC006_H1299_6H	Characteristic direction	MLN-2238	Homo sapiens	H1299	In Vitro	10 uM	6hr	0.02331	9.16918	3.71e-07	0.952309
L1000_CPC006_HA1E_24H	Characteristic direction	BRD-K78716413	Homo sapiens	HA1E	In Vitro	10 uM	24hr	0.02331	9.16918	3.71e-07	0.952309
L1000_CPC008_HT29_6H	Characteristic direction	BRD-K63308290	Homo sapiens	HT29	In Vitro	10 uM	6hr	0.02331	9.16918	3.71e-07	0.952309
L1000_CPC009_PC3_24H	Characteristic direction	Geldanamycin	Homo sapiens	PC3	In Vitro	10 uM	24hr	0.02331	9.16918	3.71e-07	0.952309
L1000_CPC013_HEPG2_6H	Characteristic direction	PD-0325901	Homo sapiens	HEPG2	In Vitro	10 uM	6hr	0.02331	9.16918	3.71e-07	0.952309
L1000_CPC013_SKB_24H	Characteristic direction	Barasertib	Homo sapiens	SKB	In Vitro	10 uM	24hr	0.02331	9.16918	3.71e-07	0.952309
L1000_CPC020_VCAP_6H	Characteristic direction	Zidovudine	Homo sapiens	VCAP	In Vitro	10 uM	6hr	0.02331	9.16918	3.71e-07	0.952309
L1000_LJP002_MCF10A_6H	Characteristic direction	GSK-2126458	Homo sapiens	MCF10A	In Vitro	0.4 uM	6hr	0.02331	9.16918	3.71e-07	0.952309
L1000_LJP002_SKBR3_24H	Characteristic direction	CYT387	Homo sapiens	SKBR3	In Vitro	0.4 uM	24hr	0.02331	9.16918	3.71e-07	0.952309
L1000_CPC001_HA1E_24H	Characteristic direction	Vorinostat	Homo sapiens	HA1E	In Vitro	10 uM	24hr	0.0228216	7.98161	3.73e-07	0.944366
L1000_CPC004_PC3_24H	Characteristic direction	Wortmannin	Homo sapiens	PC3	In Vitro	10 uM	24hr	0.0228216	7.98161	3.73e-07	0.944366
L1000_CPC005_MCF7_6H	Characteristic direction	BVT-948	Homo sapiens	MCF7	In Vitro	10 uM	6hr	0.0228216	7.98161	3.73e-07	0.944366
L1000_CPC006_HCC515_24H	Characteristic direction	ABT-751	Homo sapiens	HCC515	In Vitro	10 uM	24hr	0.0228216	7.98161	3.73e-07	0.944366
L1000_CPC006_PC3_6H	Characteristic direction	BMS-536924	Homo sapiens	PC3	In Vitro	11.1 uM	6hr	0.0228216	7.98161	3.73e-07	0.944366
L1000_CPC014_MCF7_24H	Characteristic direction	JNJ-26854165	Homo sapiens	MCF7	In Vitro	10 uM	24hr	0.0228216	7.98161	3.73e-07	0.944366
L1000_CPC014_SKB_24H	Characteristic direction	F-1566-0341	Homo sapiens	SKB	In Vitro	10 uM	24hr	0.0228216	7.98161	3.73e-07	0.944366
L1000_LJP002_MCF10A_6H	Characteristic direction	Linsitinib	Homo sapiens	MCF10A	In Vitro	2 uM	6hr	0.0228216	7.98161	3.73e-07	0.944366
DrugMatrix_Affy	limma	Carmustine	Rattus norvegicus	liver	In Vivo	16 mg/kg	3d	0.0196539	2.18655	3.78e-07	0.97981
L1000_AML001_PC3_6H	Characteristic direction	Wortmannin	Homo sapiens	PC3	In Vitro	10 uM	6hr	0.0227743	7.94975	3.88e-07	0.943431
L1000_CPC004_HCC515_6H	Characteristic direction	RS-39604	Homo sapiens	HCC515	In Vitro	10 uM	6hr	0.0227743	7.94975	3.88e-07	0.943431
L1000_CPC008_PC3_24H	Characteristic direction	BRD-K29506255	Homo sapiens	PC3	In Vitro	10 uM	24hr	0.0227743	7.94975	3.88e-07	0.943431
L1000_CPC011_PC3_24H	Characteristic direction	Nefazodone	Homo sapiens	PC3	In Vitro	10 uM	24hr	0.0227743	7.94975	3.88e-07	0.943431
L1000_CPC013_VCAP_6H	Characteristic direction	BRD-K83620635	Homo sapiens	VCAP	In Vitro	10 uM	6hr	0.0227743	7.94975	3.88e-07	0.943431
L1000_CPC014_A375_6H	Characteristic direction	Crizotinib	Homo sapiens	A375	In Vitro	10 uM	6hr	0.0227743	7.94975	3.88e-07	0.943431
L1000_DEB001_PC3_6H	Characteristic direction	Vorinostat	Homo sapiens	PC3	In Vitro	1 uM	6hr	0.0227743	7.94975	3.88e-07	0.943431
L1000_LJP001_HS578T_6H	Characteristic direction	Dasatinib	Homo sapiens	HS578T	In Vitro	0.4 uM	6hr	0.0227743	7.94975	3.88e-07	0.943431
L1000_LJP002_BT20_6H	Characteristic direction	GSK-690693	Homo sapiens	BT20	In Vitro	10 uM	6hr	0.0227743	7.94975	3.88e-07	0.943431
L1000_CPC001_PC3_6H	Characteristic direction	SB-225002	Homo sapiens	PC3	In Vitro	10 uM	6hr	0.0232558	9.12274	3.88e-07	0.95139
L1000_CPC002_HCC515_6H	Characteristic direction	Tyrphostin-AG-825	Homo sapiens	HCC515	In Vitro	10 uM	6hr	0.0232558	9.12274	3.88e-07	0.95139
L1000_CPC004_HT29_6H	Characteristic direction	Droperidol	Homo sapiens	HT29	In Vitro	10 uM	6hr	0.0232558	9.12274	3.88e-07	0.95139
L1000_CPC006_VCAP_6H	Characteristic direction	Y-27632	Homo sapiens	VCAP	In Vitro	4 uM	6hr	0.0232558	9.12274	3.88e-07	0.95139
L1000_CPC007_PC3_24H	Characteristic direction	BRD-K93443135	Homo sapiens	PC3	In Vitro	10 uM	24hr	0.0232558	9.12274	3.88e-07	0.95139
L1000_CPC010_A375_6H	Characteristic direction	Dactinomycin	Homo sapiens	A375	In Vitro	10 uM	6hr	0.0232558	9.12274	3.88e-07	0.95139
L1000_CPC013_PC3_24H	Characteristic direction	BRD-A14178283	Homo sapiens	PC3	In Vitro	10 uM	24hr	0.0232558	9.12274	3.88e-07	0.95139
L1000_CPC017_NPC_24H	Characteristic direction	Trichostatin-a	Homo sapiens	NPC	In Vitro	10 uM	24hr	0.0232558	9.12274	3.88e-07	0.95139
L1000_DOS009_VCAP_24H	Characteristic direction	Genistein	Homo sapiens	VCAP	In Vitro	10 uM	24hr	0.0232558	9.12274	3.88e-07	0.95139
L1000_DOS047_A549_24H	Characteristic direction	Vorinostat	Homo sapiens	A549	In Vitro	10 uM	24hr	0.0232558	9.12274	3.88e-07	0.95139
L1000_HDAC002_MCF7_6H	Characteristic direction	Vorinostat	Homo sapiens	MCF7	In Vitro	0.15625 uM	6hr	0.0232558	9.12274	3.88e-07	0.95139
L1000_HOG002_A549_24H	Characteristic direction	BMS-536924	Homo sapiens	A549	In Vitro	0.0152 uM	24hr	0.0232558	9.12274	3.88e-07	0.95139
L1000_LJP001_HS578T_6H	Characteristic direction	Torin-1	Homo sapiens	HS578T	In Vitro	2 uM	6hr	0.0232558	9.12274	3.88e-07	0.95139
TG-GATEs	limma	N-methyl-n-nitrosourea	Homo sapiens	liver	In Vitro	6000 uM	24hr	0.0125628	2.65026	3.93e-07	0.500048
L1000_CPC006_A375_24H	Characteristic direction	Ingenol	Homo sapiens	A375	In Vitro	10 uM	24hr	0.0227273	7.91815	4.02e-07	0.942803
L1000_CPC006_EFO27_6H	Characteristic direction	Mepacrine	Homo sapiens	EFO27	In Vitro	10 uM	6hr	0.0227273	7.91815	4.02e-07	0.942803
L1000_CPC011_A549_24H	Characteristic direction	Moxifloxacin	Homo sapiens	A549	In Vitro	10 uM	24hr	0.0227273	7.91815	4.02e-07	0.942803
L1000_CPC014_MCF7_24H	Characteristic direction	Vinorelbine	Homo sapiens	MCF7	In Vitro	10 uM	24hr	0.0227273	7.91815	4.02e-07	0.942803
L1000_CPD003_PC3_6H	Characteristic direction	Wortmannin	Homo sapiens	PC3	In Vitro	10 uM	6hr	0.0227273	7.91815	4.02e-07	0.942803
L1000_CPC003_VCAP_24H	Characteristic direction	CGP-7930	Homo sapiens	VCAP	In Vitro	10 uM	24hr	0.0232019	9.07679	4.05e-07	0.950408
L1000_CPC004_HCC515_24H	Characteristic direction	Brompheniramine	Homo sapiens	HCC515	In Vitro	10 uM	24hr	0.0232019	9.07679	4.05e-07	0.950408
L1000_CPC004_VCAP_24H	Characteristic direction	INCA-6	Homo sapiens	VCAP	In Vitro	10 uM	24hr	0.0232019	9.07679	4.05e-07	0.950408
L1000_CPC004_VCAP_6H	Characteristic direction	Forskolin	Homo sapiens	VCAP	In Vitro	10 uM	6hr	0.0232019	9.07679	4.05e-07	0.950408
L1000_CPC005_HCC515_6H	Characteristic direction	Hydrocortisone	Homo sapiens	HCC515	In Vitro	10 uM	6hr	0.0232019	9.07679	4.05e-07	0.950408
L1000_CPC006_HA1E_24H	Characteristic direction	Fostamatinib	Homo sapiens	HA1E	In Vitro	10 uM	24hr	0.0232019	9.07679	4.05e-07	0.950408
L1000_CPC006_HT29_6H	Characteristic direction	AZD-8055	Homo sapiens	HT29	In Vitro	10 uM	6hr	0.0232019	9.07679	4.05e-07	0.950408
L1000_CPC008_HT29_6H	Characteristic direction	BRD-K14355517	Homo sapiens	HT29	In Vitro	10 uM	6hr	0.0232019	9.07679	4.05e-07	0.950408
L1000_CPC008_VCAP_6H	Characteristic direction	BRD-K23412959	Homo sapiens	VCAP	In Vitro	10 uM	6hr	0.0232019	9.07679	4.05e-07	0.950408
L1000_CPC018_NPC_24H	Characteristic direction	Vorinostat	Homo sapiens	NPC	In Vitro	10 uM	24hr	0.0232019	9.07679	4.05e-07	0.950408
L1000_CPC020_VCAP_6H	Characteristic direction	Carbamazepine	Homo sapiens	VCAP	In Vitro	10 uM	6hr	0.0232019	9.07679	4.05e-07	0.950408
L1000_HOG002_A549_24H	Characteristic direction	NVP-BEZ235	Homo sapiens	A549	In Vitro	10 uM	24hr	0.0232019	9.07679	4.05e-07	0.950408
L1000_LJP001_HS578T_6H	Characteristic direction	AS-601245	Homo sapiens	HS578T	In Vitro	10 uM	6hr	0.0232019	9.07679	4.05e-07	0.950408
DrugMatrix_Affy	limma	Cisplatin	Rattus norvegicus	kidney	In Vivo	2 mg/kg	5d	0.0191337	2.13736	4.07e-07	0.975688
TG-GATEs	limma	Methylene dianiline	Homo sapiens	liver	In Vitro	600 uM	24hr	0.0128378	2.71226	4.14e-07	0.518996
L1000_CPC006_HEPG2_6H	Characteristic direction	CAM-9-027-3	Homo sapiens	HEPG2	In Vitro	10 uM	6hr	0.0226804	7.88679	4.18e-07	0.942271
L1000_CPC006_NCIH2073_6H	Characteristic direction	MST-312	Homo sapiens	NCIH2073	In Vitro	11.1 uM	6hr	0.0226804	7.88679	4.18e-07	0.942271
L1000_CPC006_THP1_6H	Characteristic direction	Verapamil	Homo sapiens	THP1	In Vitro	10 uM	6hr	0.0226804	7.88679	4.18e-07	0.942271
L1000_CPC014_MCF7_24H	Characteristic direction	Crizotinib	Homo sapiens	MCF7	In Vitro	10 uM	24hr	0.0226804	7.88679	4.18e-07	0.942271
L1000_LJP001_MCF10A_24H	Characteristic direction	MK-2206	Homo sapiens	MCF10A	In Vitro	10 uM	24hr	0.0226804	7.88679	4.18e-07	0.942271
L1000_LJP001_MCF10A_6H	Characteristic direction	GW-843682X	Homo sapiens	MCF10A	In Vitro	10 uM	6hr	0.0226804	7.88679	4.18e-07	0.942271
L1000_ASG001_PC3_24H	Characteristic direction	LY-294002	Homo sapiens	PC3	In Vitro	0.4 uM	24hr	0.0231481	9.03133	4.23e-07	0.94957
L1000_CPC005_A549_6H	Characteristic direction	Dihydroergocristine	Homo sapiens	A549	In Vitro	10 uM	6hr	0.0231481	9.03133	4.23e-07	0.94957
L1000_CPC005_MCF7_6H	Characteristic direction	Chelidonine	Homo sapiens	MCF7	In Vitro	10 uM	6hr	0.0231481	9.03133	4.23e-07	0.94957
L1000_CPC006_HA1E_6H	Characteristic direction	CYT-997	Homo sapiens	HA1E	In Vitro	1 uM	6hr	0.0231481	9.03133	4.23e-07	0.94957
L1000_CPC006_THP1_6H	Characteristic direction	PT-630	Homo sapiens	THP1	In Vitro	10 uM	6hr	0.0231481	9.03133	4.23e-07	0.94957
L1000_CPC006_THP1_6H	Characteristic direction	VER-155008	Homo sapiens	THP1	In Vitro	11.1 uM	6hr	0.0231481	9.03133	4.23e-07	0.94957
L1000_CPC007_A549_6H	Characteristic direction	Wortmannin	Homo sapiens	A549	In Vitro	10 uM	6hr	0.0231481	9.03133	4.23e-07	0.94957
L1000_CPC014_HEPG2_6H	Characteristic direction	AZ-628	Homo sapiens	HEPG2	In Vitro	10 uM	6hr	0.0231481	9.03133	4.23e-07	0.94957
L1000_CPC020_PC3_24H	Characteristic direction	Triamcinolone	Homo sapiens	PC3	In Vitro	10 uM	24hr	0.0231481	9.03133	4.23e-07	0.94957
L1000_DOS004_VCAP_24H	Characteristic direction	Vorinostat	Homo sapiens	VCAP	In Vitro	10 uM	24hr	0.0231481	9.03133	4.23e-07	0.94957
L1000_ERG015_PC3_6H	Characteristic direction	Geldanamycin	Homo sapiens	PC3	In Vitro	0.08 uM	6hr	0.0231481	9.03133	4.23e-07	0.94957
L1000_LJP001_BT20_6H	Characteristic direction	Roscovitine	Homo sapiens	BT20	In Vitro	10 uM	6hr	0.0231481	9.03133	4.23e-07	0.94957
L1000_LJP001_HS578T_24H	Characteristic direction	GDC-0941	Homo sapiens	HS578T	In Vitro	2 uM	24hr	0.0231481	9.03133	4.23e-07	0.94957
L1000_LJP002_SKBR3_24H	Characteristic direction	LDN-193189	Homo sapiens	SKBR3	In Vitro	10 uM	24hr	0.0231481	9.03133	4.23e-07	0.94957
L1000_RAD001_A549_6H	Characteristic direction	Paclitaxel	Homo sapiens	A549	In Vitro	0.1235 uM	6hr	0.0231481	9.03133	4.23e-07	0.94957
E-GEOD-38346	Characteristic direction	Urokinase	Mus musculus	breast	PharmOmics meta	PharmOmics meta	PharmOmics meta	0.0247934	7.03715	4.29e-07	0.993023
E-GEOD-38346	Characteristic direction	Thrombolytic	Mus musculus	breast	PharmOmics meta	PharmOmics meta	PharmOmics meta	0.0247934	7.03715	4.29e-07	0.993023
E-GEOD-38346	Characteristic direction	Fibrinolytic	Mus musculus	breast	PharmOmics meta	PharmOmics meta	PharmOmics meta	0.0247934	7.03715	4.29e-07	0.993023
E-GEOD-38346	Characteristic direction	Urokinase plasminogen activator	Mus musculus	breast	PharmOmics meta	PharmOmics meta	PharmOmics meta	0.0247934	7.03715	4.29e-07	0.993023
L1000_CPC003_HA1E_6H	Characteristic direction	Hydrocortisone	Homo sapiens	HA1E	In Vitro	10 uM	6hr	0.0226337	7.85568	4.34e-07	0.941401
L1000_CPC004_HCC515_24H	Characteristic direction	Triflupromazine	Homo sapiens	HCC515	In Vitro	10 uM	24hr	0.0226337	7.85568	4.34e-07	0.941401
L1000_CPC004_VCAP_24H	Characteristic direction	NU-7026	Homo sapiens	VCAP	In Vitro	10 uM	24hr	0.0226337	7.85568	4.34e-07	0.941401
L1000_CPC006_MCF7_24H	Characteristic direction	IWR-1-ENDO	Homo sapiens	MCF7	In Vitro	10 uM	24hr	0.0226337	7.85568	4.34e-07	0.941401
L1000_CPC010_PC3_6H	Characteristic direction	Wortmannin	Homo sapiens	PC3	In Vitro	10 uM	6hr	0.0226337	7.85568	4.34e-07	0.941401
L1000_CPC014_NPC_24H	Characteristic direction	Sunitinib	Homo sapiens	NPC	In Vitro	10 uM	24hr	0.0226337	7.85568	4.34e-07	0.941401
L1000_ERG012_PC3_6H	Characteristic direction	LY-294002	Homo sapiens	PC3	In Vitro	2 uM	6hr	0.0226337	7.85568	4.34e-07	0.941401
L1000_HOG003_A549_6H	Characteristic direction	Withaferin-a	Homo sapiens	A549	In Vitro	1.11 uM	6hr	0.0226337	7.85568	4.34e-07	0.941401
DrugMatrix_Codelink	limma	Mifepristone	Rattus norvegicus	liver	In Vivo	300 mg/kg	3d	0.0202322	2.24035	4.39e-07	0.984211
L1000_CPC002_VCAP_6H	Characteristic direction	Kenpaullone	Homo sapiens	VCAP	In Vitro	10 uM	6hr	0.0230947	8.98633	4.42e-07	0.948764
L1000_CPC007_MCF7_24H	Characteristic direction	Phenothiazine	Homo sapiens	MCF7	In Vitro	10 uM	24hr	0.0230947	8.98633	4.42e-07	0.948764
L1000_CPC014_HA1E_6H	Characteristic direction	PD-173074	Homo sapiens	HA1E	In Vitro	10 uM	6hr	0.0230947	8.98633	4.42e-07	0.948764
L1000_CPC005_PC3_6H	Characteristic direction	Vorinostat	Homo sapiens	PC3	In Vitro	10 uM	6hr	0.0225873	7.82482	4.5e-07	0.940402
L1000_CPC007_MCF7_6H	Characteristic direction	Wortmannin	Homo sapiens	MCF7	In Vitro	10 uM	6hr	0.0225873	7.82482	4.5e-07	0.940402
L1000_CPC008_HT29_6H	Characteristic direction	BRD-K68833544	Homo sapiens	HT29	In Vitro	10 uM	6hr	0.0225873	7.82482	4.5e-07	0.940402
L1000_ERG014_PC3_6H	Characteristic direction	Vorinostat	Homo sapiens	PC3	In Vitro	0.4 uM	6hr	0.0225873	7.82482	4.5e-07	0.940402
L1000_PRISM001_MCF7_24H	Characteristic direction	MLN-8054	Homo sapiens	MCF7	In Vitro	5 uM	24hr	0.0225873	7.82482	4.5e-07	0.940402
L1000_RAD001_A549_6H	Characteristic direction	Vorinostat	Homo sapiens	A549	In Vitro	10 uM	6hr	0.0225873	7.82482	4.5e-07	0.940402
L1000_CPC007_VCAP_6H	Characteristic direction	BRD-K22831754	Homo sapiens	VCAP	In Vitro	10 uM	6hr	0.0233766	10.5755	4.51e-07	0.953147
TG-GATEs	limma	Phenylanthranilic acid	Rattus norvegicus	kidney	In Vivo Repeat	limma combined	limma combined	0.0178939	2.03735	4.6e-07	0.960319
L1000_CPC002_PC3_6H	Characteristic direction	THM-I-94	Homo sapiens	PC3	In Vitro	10 uM	6hr	0.021978	6.95747	4.61e-07	0.929946
L1000_CPC006_A549_24H	Characteristic direction	M2-PK-activator	Homo sapiens	A549	In Vitro	88.8 uM	24hr	0.0230415	8.94179	4.61e-07	0.94812
L1000_CPC006_PC3_24H	Characteristic direction	Piperlongumine	Homo sapiens	PC3	In Vitro	10 uM	24hr	0.0230415	8.94179	4.61e-07	0.94812
L1000_CPC013_MCF7_24H	Characteristic direction	BRD-A25416824	Homo sapiens	MCF7	In Vitro	10 uM	24hr	0.0230415	8.94179	4.61e-07	0.94812
L1000_CPC014_A549_24H	Characteristic direction	NPI-2358	Homo sapiens	A549	In Vitro	10 uM	24hr	0.0230415	8.94179	4.61e-07	0.94812
L1000_CPC014_HCC515_6H	Characteristic direction	BRD-K66902379	Homo sapiens	HCC515	In Vitro	10 uM	6hr	0.0230415	8.94179	4.61e-07	0.94812
L1000_CPC014_MCF7_6H	Characteristic direction	Elvitegravir	Homo sapiens	MCF7	In Vitro	10 uM	6hr	0.0230415	8.94179	4.61e-07	0.94812
L1000_DOS027_VCAP_24H	Characteristic direction	Trichostatin-a	Homo sapiens	VCAP	In Vitro	10 uM	24hr	0.0230415	8.94179	4.61e-07	0.94812
L1000_DOS055_A549_24H	Characteristic direction	Vorinostat	Homo sapiens	A549	In Vitro	10 uM	24hr	0.0230415	8.94179	4.61e-07	0.94812
L1000_LJP001_MCF10A_24H	Characteristic direction	Torin-1	Homo sapiens	MCF10A	In Vitro	10 uM	24hr	0.0230415	8.94179	4.61e-07	0.94812
L1000_LJP001_MDAMB231_6H	Characteristic direction	KIN001-244	Homo sapiens	MDAMB231	In Vitro	0.4 uM	6hr	0.0230415	8.94179	4.61e-07	0.94812
L1000_NMH002_NPC_24H	Characteristic direction	Scriptaid	Homo sapiens	NPC	In Vitro	10 uM	24hr	0.0230415	8.94179	4.61e-07	0.94812
L1000_CPC005_VCAP_6H	Characteristic direction	Ipratropium	Homo sapiens	VCAP	In Vitro	10 uM	6hr	0.022541	7.79419	4.67e-07	0.939725
L1000_CPC006_THP1_6H	Characteristic direction	MW-A1-12	Homo sapiens	THP1	In Vitro	10 uM	6hr	0.022541	7.79419	4.67e-07	0.939725
L1000_CPC012_MCF7_6H	Characteristic direction	BRD-K15475572	Homo sapiens	MCF7	In Vitro	10 uM	6hr	0.022541	7.79419	4.67e-07	0.939725
L1000_CPC012_NPC_24H	Characteristic direction	LM-1685	Homo sapiens	NPC	In Vitro	10 uM	24hr	0.022541	7.79419	4.67e-07	0.939725
L1000_CPC014_A549_6H	Characteristic direction	Antimycin-a	Homo sapiens	A549	In Vitro	10 uM	6hr	0.022541	7.79419	4.67e-07	0.939725
L1000_CPC014_PC3_24H	Characteristic direction	TGX-221	Homo sapiens	PC3	In Vitro	10 uM	24hr	0.022541	7.79419	4.67e-07	0.939725
L1000_CPC008_PC3_6H	Characteristic direction	BRD-K09299610	Homo sapiens	PC3	In Vitro	10 uM	6hr	0.0233161	10.501	4.75e-07	0.95247
L1000_CPC014_PC3_24H	Characteristic direction	PD-184352	Homo sapiens	PC3	In Vitro	10 uM	24hr	0.0219378	6.93536	4.76e-07	0.929204
L1000_CPC005_VCAP_6H	Characteristic direction	Norethindrone	Homo sapiens	VCAP	In Vitro	10 uM	6hr	0.0229885	8.89769	4.82e-07	0.947314
L1000_CPC006_HA1E_24H	Characteristic direction	SB-225002	Homo sapiens	HA1E	In Vitro	11.1 uM	24hr	0.0229885	8.89769	4.82e-07	0.947314
L1000_CPC008_A375_24H	Characteristic direction	BRD-K00910650	Homo sapiens	A375	In Vitro	10 uM	24hr	0.0229885	8.89769	4.82e-07	0.947314
L1000_CPC010_HA1E_6H	Characteristic direction	Dihydrexidine	Homo sapiens	HA1E	In Vitro	10 uM	6hr	0.0229885	8.89769	4.82e-07	0.947314
L1000_CPC011_PC3_24H	Characteristic direction	BRD-K79511609	Homo sapiens	PC3	In Vitro	10 uM	24hr	0.0229885	8.89769	4.82e-07	0.947314
L1000_CPC013_NPC_24H	Characteristic direction	Dasatinib	Homo sapiens	NPC	In Vitro	10 uM	24hr	0.0229885	8.89769	4.82e-07	0.947314
L1000_CPC016_NPC_24H	Characteristic direction	Trichostatin-a	Homo sapiens	NPC	In Vitro	10 uM	24hr	0.0229885	8.89769	4.82e-07	0.947314
L1000_CPC020_HA1E_6H	Characteristic direction	Timolol	Homo sapiens	HA1E	In Vitro	10 uM	6hr	0.0229885	8.89769	4.82e-07	0.947314
L1000_CPD002_PC3_6H	Characteristic direction	Trioxsalen	Homo sapiens	PC3	In Vitro	10 uM	6hr	0.0229885	8.89769	4.82e-07	0.947314
L1000_LJP001_MDAMB231_24H	Characteristic direction	CP-724714	Homo sapiens	MDAMB231	In Vitro	0.4 uM	24hr	0.0229885	8.89769	4.82e-07	0.947314
L1000_LJP001_SKBR3_24H	Characteristic direction	BX-912	Homo sapiens	SKBR3	In Vitro	0.08 uM	24hr	0.0229885	8.89769	4.82e-07	0.947314
L1000_LJP002_MCF7_6H	Characteristic direction	Celastrol	Homo sapiens	MCF7	In Vitro	0.08 uM	6hr	0.0229885	8.89769	4.82e-07	0.947314
L1000_MUC.CP003_MCF7_24H	Characteristic direction	SA-792574	Homo sapiens	MCF7	In Vitro	10 uM	24hr	0.0229885	8.89769	4.82e-07	0.947314
L1000_CPC002_HA1E_6H	Characteristic direction	Carmoxirole	Homo sapiens	HA1E	In Vitro	10 uM	6hr	0.0224949	7.76381	4.84e-07	0.938855
L1000_CPC006_A549_6H	Characteristic direction	PAC-1	Homo sapiens	A549	In Vitro	10 uM	6hr	0.0224949	7.76381	4.84e-07	0.938855
L1000_CPC006_VCAP_6H	Characteristic direction	Ursolic-acid	Homo sapiens	VCAP	In Vitro	70.07 uM	6hr	0.0224949	7.76381	4.84e-07	0.938855
L1000_CPC008_HEPG2_6H	Characteristic direction	BRD-K40175949	Homo sapiens	HEPG2	In Vitro	10 uM	6hr	0.0224949	7.76381	4.84e-07	0.938855
L1000_CPC010_MCF7_6H	Characteristic direction	Geldanamycin	Homo sapiens	MCF7	In Vitro	10 uM	6hr	0.0224949	7.76381	4.84e-07	0.938855
L1000_CPC013_A549_24H	Characteristic direction	Floxuridine	Homo sapiens	A549	In Vitro	10 uM	24hr	0.0224949	7.76381	4.84e-07	0.938855
L1000_CPC013_HEPG2_6H	Characteristic direction	Cytochalasin-d	Homo sapiens	HEPG2	In Vitro	10 uM	6hr	0.0224949	7.76381	4.84e-07	0.938855
L1000_CPC013_NPC_24H	Characteristic direction	Parthenolide	Homo sapiens	NPC	In Vitro	10 uM	24hr	0.0224949	7.76381	4.84e-07	0.938855
L1000_CPC014_ASC_24H	Characteristic direction	SB-239063	Homo sapiens	ASC	In Vitro	10 uM	24hr	0.0224949	7.76381	4.84e-07	0.938855
L1000_CPC020_PC3_6H	Characteristic direction	Aminolevulinic-acid	Homo sapiens	PC3	In Vitro	10 uM	6hr	0.0224949	7.76381	4.84e-07	0.938855
L1000_HOG003_MCF7_24H	Characteristic direction	KU-0060648	Homo sapiens	MCF7	In Vitro	0.3704 uM	24hr	0.0224949	7.76381	4.84e-07	0.938855
L1000_LJP002_MCF7_6H	Characteristic direction	Celastrol	Homo sapiens	MCF7	In Vitro	10 uM	6hr	0.0224949	7.76381	4.84e-07	0.938855
DrugMatrix_Codelink	limma	Melphalan	Rattus norvegicus	spleen	In Vivo	12 mg/kg	24hr	0.022848	2.55386	5.02e-07	0.993573
L1000_CPC002_PC3_6H	Characteristic direction	Imperatorin	Homo sapiens	PC3	In Vitro	10 uM	6hr	0.022449	7.73366	5.02e-07	0.938018
L1000_CPC005_MCF7_24H	Characteristic direction	L-168049	Homo sapiens	MCF7	In Vitro	10 uM	24hr	0.022449	7.73366	5.02e-07	0.938018
L1000_CPC013_A375_6H	Characteristic direction	Trichostatin-a	Homo sapiens	A375	In Vitro	10 uM	6hr	0.022449	7.73366	5.02e-07	0.938018
L1000_LJP001_BT20_6H	Characteristic direction	ZSTK-474	Homo sapiens	BT20	In Vitro	10 uM	6hr	0.022449	7.73366	5.02e-07	0.938018
L1000_LJP001_MCF10A_24H	Characteristic direction	ZSTK-474	Homo sapiens	MCF10A	In Vitro	0.4 uM	24hr	0.022449	7.73366	5.02e-07	0.938018
L1000_LJP002_BT20_6H	Characteristic direction	GSK-1059615	Homo sapiens	BT20	In Vitro	0.4 uM	6hr	0.022449	7.73366	5.02e-07	0.938018
L1000_CPC004_HA1E_24H	Characteristic direction	Iopanoic-acid	Homo sapiens	HA1E	In Vitro	10 uM	24hr	0.0229358	8.85404	5.03e-07	0.946364
L1000_CPC005_VCAP_6H	Characteristic direction	Naltrexone	Homo sapiens	VCAP	In Vitro	10 uM	6hr	0.0229358	8.85404	5.03e-07	0.946364
L1000_CPC006_A549_24H	Characteristic direction	Cucurbitacin-i	Homo sapiens	A549	In Vitro	10 uM	24hr	0.0229358	8.85404	5.03e-07	0.946364
L1000_CPC006_THP1_6H	Characteristic direction	Dorsomorphin	Homo sapiens	THP1	In Vitro	10 uM	6hr	0.0229358	8.85404	5.03e-07	0.946364
L1000_CPC008_HT29_6H	Characteristic direction	BRD-K06436323	Homo sapiens	HT29	In Vitro	10 uM	6hr	0.0229358	8.85404	5.03e-07	0.946364
L1000_CPC013_HT29_6H	Characteristic direction	Wortmannin	Homo sapiens	HT29	In Vitro	10 uM	6hr	0.0229358	8.85404	5.03e-07	0.946364
L1000_CPC013_MCF7_24H	Characteristic direction	Dasatinib	Homo sapiens	MCF7	In Vitro	10 uM	24hr	0.0229358	8.85404	5.03e-07	0.946364
L1000_CPC013_MCF7_6H	Characteristic direction	BRD-K52640952	Homo sapiens	MCF7	In Vitro	10 uM	6hr	0.0229358	8.85404	5.03e-07	0.946364
L1000_HDAC002_PC3_6H	Characteristic direction	Panobinostat	Homo sapiens	PC3	In Vitro	1.25 uM	6hr	0.0229358	8.85404	5.03e-07	0.946364
L1000_LJP001_MCF10A_6H	Characteristic direction	CP-724714	Homo sapiens	MCF10A	In Vitro	0.4 uM	6hr	0.0229358	8.85404	5.03e-07	0.946364
L1000_LJP002_HS578T_24H	Characteristic direction	LDN-193189	Homo sapiens	HS578T	In Vitro	10 uM	24hr	0.0229358	8.85404	5.03e-07	0.946364
L1000_RAD001_HCC515_6H	Characteristic direction	Selumetinib	Homo sapiens	HCC515	In Vitro	0.1235 uM	6hr	0.0229358	8.85404	5.03e-07	0.946364
DrugMatrix_Affy	limma	1-naphthyl isothiocyanate	Rattus norvegicus	liver	In Vivo	60 mg/kg	3d	0.019122	2.13044	5.08e-07	0.975409
L1000_CPC006_HEPG2_6H	Characteristic direction	SA-1478088	Homo sapiens	HEPG2	In Vitro	10 uM	6hr	0.0224033	7.70375	5.21e-07	0.937019
L1000_CPC006_LOVO_6H	Characteristic direction	ISOX	Homo sapiens	LOVO	In Vitro	10 uM	6hr	0.0224033	7.70375	5.21e-07	0.937019
L1000_CPC007_VCAP_6H	Characteristic direction	BRD-K73099734	Homo sapiens	VCAP	In Vitro	10 uM	6hr	0.0224033	7.70375	5.21e-07	0.937019
L1000_CPC008_MCF7_6H	Characteristic direction	BRD-K14355517	Homo sapiens	MCF7	In Vitro	10 uM	6hr	0.0224033	7.70375	5.21e-07	0.937019
L1000_CPC014_ASC_24H	Characteristic direction	PD-0325901	Homo sapiens	ASC	In Vitro	10 uM	24hr	0.0224033	7.70375	5.21e-07	0.937019
L1000_CPC014_HT29_6H	Characteristic direction	AZD-6482	Homo sapiens	HT29	In Vitro	10 uM	6hr	0.0224033	7.70375	5.21e-07	0.937019
L1000_DOS009_VCAP_24H	Characteristic direction	Wortmannin	Homo sapiens	VCAP	In Vitro	10 uM	24hr	0.0224033	7.70375	5.21e-07	0.937019
L1000_LJP001_BT20_24H	Characteristic direction	ALW-II-38-3	Homo sapiens	BT20	In Vitro	2 uM	24hr	0.0224033	7.70375	5.21e-07	0.937019
L1000_CPC002_HA1E_6H	Characteristic direction	EO-1428	Homo sapiens	HA1E	In Vitro	10 uM	6hr	0.0228833	8.81082	5.25e-07	0.945864
L1000_CPC003_HCC515_24H	Characteristic direction	Quinidine	Homo sapiens	HCC515	In Vitro	10 uM	24hr	0.0228833	8.81082	5.25e-07	0.945864
L1000_CPC004_VCAP_24H	Characteristic direction	Proadifen	Homo sapiens	VCAP	In Vitro	10 uM	24hr	0.0228833	8.81082	5.25e-07	0.945864
L1000_CPC006_CORL23_6H	Characteristic direction	BIBR-1532	Homo sapiens	CORL23	In Vitro	80 uM	6hr	0.0228833	8.81082	5.25e-07	0.945864
L1000_CPC006_HCC515_24H	Characteristic direction	Auranofin	Homo sapiens	HCC515	In Vitro	10 uM	24hr	0.0228833	8.81082	5.25e-07	0.945864
L1000_CPC007_A549_24H	Characteristic direction	BRD-A47714657	Homo sapiens	A549	In Vitro	10 uM	24hr	0.0228833	8.81082	5.25e-07	0.945864
L1000_CPC007_A549_24H	Characteristic direction	BRD-K05402890	Homo sapiens	A549	In Vitro	10 uM	24hr	0.0228833	8.81082	5.25e-07	0.945864
L1000_CPC011_A375_6H	Characteristic direction	Altanserin	Homo sapiens	A375	In Vitro	10 uM	6hr	0.0228833	8.81082	5.25e-07	0.945864
L1000_CPC012_HA1E_6H	Characteristic direction	BRD-K95895342	Homo sapiens	HA1E	In Vitro	10 uM	6hr	0.0228833	8.81082	5.25e-07	0.945864
L1000_CPC012_MCF7_24H	Characteristic direction	PD-168077	Homo sapiens	MCF7	In Vitro	10 uM	24hr	0.0228833	8.81082	5.25e-07	0.945864
L1000_CPC013_MCF7_6H	Characteristic direction	BRD-K85266146	Homo sapiens	MCF7	In Vitro	10 uM	6hr	0.0228833	8.81082	5.25e-07	0.945864
L1000_LJP002_MDAMB231_6H	Characteristic direction	XMD-885	Homo sapiens	MDAMB231	In Vitro	10 uM	6hr	0.0228833	8.81082	5.25e-07	0.945864
L1000_PCLB001_PC3_6H	Characteristic direction	Sulforaphane	Homo sapiens	PC3	In Vitro	10 uM	6hr	0.0228833	8.81082	5.25e-07	0.945864
L1000_ERG005_VCAP_24H	Characteristic direction	Sirolimus	Homo sapiens	VCAP	In Vitro	1 uM	24hr	0.0231959	10.3679	5.26e-07	0.950182
GSE40289, GSE23598, GSE59672, GSE81448	Characteristic direction	Doxorubicin	Mus musculus	cardiovascular system	PharmOmics meta	PharmOmics meta	PharmOmics meta	0.0202392	3.76749	5.4e-07	0.97907
GSE40289, GSE23598, GSE59672, GSE81448	Characteristic direction	Topoisomerase II inhibitor	Mus musculus	cardiovascular system	PharmOmics meta	PharmOmics meta	PharmOmics meta	0.0202392	3.76749	5.4e-07	0.97907
L1000_CPC003_HA1E_6H	Characteristic direction	Nonoxynol-9	Homo sapiens	HA1E	In Vitro	10 uM	6hr	0.0223577	7.67407	5.4e-07	0.936423
L1000_CPC008_MCF7_24H	Characteristic direction	Wortmannin	Homo sapiens	MCF7	In Vitro	10 uM	24hr	0.0223577	7.67407	5.4e-07	0.936423
L1000_CPC008_PC3_6H	Characteristic direction	KU-C104131	Homo sapiens	PC3	In Vitro	10 uM	6hr	0.0223577	7.67407	5.4e-07	0.936423
L1000_CPC002_VCAP_6H	Characteristic direction	SB-202190	Homo sapiens	VCAP	In Vitro	10 uM	6hr	0.022831	8.76803	5.47e-07	0.944768
L1000_CPC005_A549_24H	Characteristic direction	Calyculin	Homo sapiens	A549	In Vitro	10 uM	24hr	0.022831	8.76803	5.47e-07	0.944768
L1000_CPC007_VCAP_6H	Characteristic direction	BRD-K21237738	Homo sapiens	VCAP	In Vitro	10 uM	6hr	0.022831	8.76803	5.47e-07	0.944768
L1000_CPC008_PC3_6H	Characteristic direction	KU-C104139	Homo sapiens	PC3	In Vitro	10 uM	6hr	0.022831	8.76803	5.47e-07	0.944768
L1000_CPC009_A549_24H	Characteristic direction	Methylprednisolone	Homo sapiens	A549	In Vitro	10 uM	24hr	0.022831	8.76803	5.47e-07	0.944768
L1000_CPC009_MCF7_24H	Characteristic direction	BRD-K08325710	Homo sapiens	MCF7	In Vitro	10 uM	24hr	0.022831	8.76803	5.47e-07	0.944768
L1000_CPC010_HCC515_6H	Characteristic direction	Desoximetasone	Homo sapiens	HCC515	In Vitro	10 uM	6hr	0.022831	8.76803	5.47e-07	0.944768
L1000_CPC011_VCAP_6H	Characteristic direction	Bifemelane	Homo sapiens	VCAP	In Vitro	10 uM	6hr	0.022831	8.76803	5.47e-07	0.944768
L1000_CPC012_ASC_24H	Characteristic direction	Trichostatin-a	Homo sapiens	ASC	In Vitro	10 uM	24hr	0.022831	8.76803	5.47e-07	0.944768
L1000_CPC013_NPC_24H	Characteristic direction	Tozasertib	Homo sapiens	NPC	In Vitro	10 uM	24hr	0.022831	8.76803	5.47e-07	0.944768
L1000_CPC014_NPC_24H	Characteristic direction	H-7	Homo sapiens	NPC	In Vitro	10 uM	24hr	0.022831	8.76803	5.47e-07	0.944768
L1000_CPC014_VCAP_6H	Characteristic direction	F-1061-0166	Homo sapiens	VCAP	In Vitro	10 uM	6hr	0.022831	8.76803	5.47e-07	0.944768
L1000_DEB001_PC3_6H	Characteristic direction	Wortmannin	Homo sapiens	PC3	In Vitro	10 uM	6hr	0.022831	8.76803	5.47e-07	0.944768
L1000_DOSBIO002_NEU_24H	Characteristic direction	Trichostatin-a	Homo sapiens	NEU	In Vitro	10 uM	24hr	0.022831	8.76803	5.47e-07	0.944768
L1000_LJP002_MCF7_6H	Characteristic direction	JNJ-38877605	Homo sapiens	MCF7	In Vitro	10 uM	6hr	0.022831	8.76803	5.47e-07	0.944768
L1000_NMH002_NPC_24H	Characteristic direction	Retinol	Homo sapiens	NPC	In Vitro	10 uM	24hr	0.022831	8.76803	5.47e-07	0.944768
L1000_RAD001_A549_6H	Characteristic direction	Selumetinib	Homo sapiens	A549	In Vitro	0.1235 uM	6hr	0.022831	8.76803	5.47e-07	0.944768
L1000_CPC006_HCT116_6H	Characteristic direction	ERK-inhibitor-11E	Homo sapiens	HCT116	In Vitro	0.5 uM	6hr	0.0231362	10.3024	5.54e-07	0.949312
L1000_CPC004_HA1E_6H	Characteristic direction	Dephostatin	Homo sapiens	HA1E	In Vitro	10 uM	6hr	0.0223124	7.64462	5.6e-07	0.935778
L1000_CPC007_A549_24H	Characteristic direction	BRD-K25373946	Homo sapiens	A549	In Vitro	10 uM	24hr	0.0223124	7.64462	5.6e-07	0.935778
L1000_CPC012_PC3_24H	Characteristic direction	BRD-K37762845	Homo sapiens	PC3	In Vitro	10 uM	24hr	0.0223124	7.64462	5.6e-07	0.935778
L1000_HOG002_A549_24H	Characteristic direction	Trichostatin-a	Homo sapiens	A549	In Vitro	0.3704 uM	24hr	0.0223124	7.64462	5.6e-07	0.935778
L1000_LJP002_MDAMB231_24H	Characteristic direction	Nintedanib	Homo sapiens	MDAMB231	In Vitro	10 uM	24hr	0.0223124	7.64462	5.6e-07	0.935778
L1000_CPC001_PC3_6H	Characteristic direction	RS-504393	Homo sapiens	PC3	In Vitro	10 uM	6hr	0.022779	8.72565	5.71e-07	0.943866
L1000_CPC002_VCAP_24H	Characteristic direction	Desoxycortone	Homo sapiens	VCAP	In Vitro	10 uM	24hr	0.022779	8.72565	5.71e-07	0.943866
L1000_CPC002_VCAP_6H	Characteristic direction	Mefexamide	Homo sapiens	VCAP	In Vitro	10 uM	6hr	0.022779	8.72565	5.71e-07	0.943866
L1000_CPC003_PC3_24H	Characteristic direction	HSP90-inhibitor	Homo sapiens	PC3	In Vitro	10 uM	24hr	0.022779	8.72565	5.71e-07	0.943866
L1000_CPC006_HCC515_24H	Characteristic direction	SU-11652	Homo sapiens	HCC515	In Vitro	10 uM	24hr	0.022779	8.72565	5.71e-07	0.943866
L1000_CPC006_HEPG2_6H	Characteristic direction	Neratinib	Homo sapiens	HEPG2	In Vitro	10 uM	6hr	0.022779	8.72565	5.71e-07	0.943866
L1000_CPC008_A549_6H	Characteristic direction	BRD-K01896723	Homo sapiens	A549	In Vitro	10 uM	6hr	0.022779	8.72565	5.71e-07	0.943866
L1000_CPC008_A549_6H	Characteristic direction	BRD-K63308290	Homo sapiens	A549	In Vitro	10 uM	6hr	0.022779	8.72565	5.71e-07	0.943866
L1000_CPC008_VCAP_24H	Characteristic direction	BRD-K54687541	Homo sapiens	VCAP	In Vitro	10 uM	24hr	0.022779	8.72565	5.71e-07	0.943866
L1000_CPC008_VCAP_6H	Characteristic direction	BRD-K44417704	Homo sapiens	VCAP	In Vitro	10 uM	6hr	0.022779	8.72565	5.71e-07	0.943866
L1000_CPD001_MCF7_6H	Characteristic direction	Atracurium	Homo sapiens	MCF7	In Vitro	10 uM	6hr	0.022779	8.72565	5.71e-07	0.943866
L1000_LJP001_MCF10A_6H	Characteristic direction	QL-X-138	Homo sapiens	MCF10A	In Vitro	2 uM	6hr	0.022779	8.72565	5.71e-07	0.943866
L1000_LJP001_MCF10A_6H	Characteristic direction	GSK-461364	Homo sapiens	MCF10A	In Vitro	2 uM	6hr	0.022779	8.72565	5.71e-07	0.943866
L1000_LJP001_MDAMB231_24H	Characteristic direction	XMD-1150	Homo sapiens	MDAMB231	In Vitro	10 uM	24hr	0.022779	8.72565	5.71e-07	0.943866
L1000_LJP001_SKBR3_6H	Characteristic direction	NU-7441	Homo sapiens	SKBR3	In Vitro	10 uM	6hr	0.022779	8.72565	5.71e-07	0.943866
L1000_LJP002_BT20_6H	Characteristic direction	MGCD-265	Homo sapiens	BT20	In Vitro	10 uM	6hr	0.022779	8.72565	5.71e-07	0.943866
L1000_NMH002_NEU.KCL_24H.4H	Characteristic direction	15-delta-prostaglandin-j2	Homo sapiens	NEU.KCL	In Vitro	10 uM	24hr	0.022779	8.72565	5.71e-07	0.943866
L1000_CPC001_HA1E_24H	Characteristic direction	Clobetasol	Homo sapiens	HA1E	In Vitro	10 uM	24hr	0.0222672	7.61539	5.81e-07	0.934779
L1000_CPC006_HCC15_6H	Characteristic direction	Phorbol-12-myristate-13-acetate	Homo sapiens	HCC15	In Vitro	10 uM	6hr	0.0222672	7.61539	5.81e-07	0.934779
L1000_CPC007_VCAP_6H	Characteristic direction	BRD-K78883024	Homo sapiens	VCAP	In Vitro	10 uM	6hr	0.0222672	7.61539	5.81e-07	0.934779
L1000_CPC008_A549_6H	Characteristic direction	KU-C104487	Homo sapiens	A549	In Vitro	10 uM	6hr	0.0222672	7.61539	5.81e-07	0.934779
L1000_CPC008_HT29_6H	Characteristic direction	VU-0418946-1	Homo sapiens	HT29	In Vitro	10 uM	6hr	0.0222672	7.61539	5.81e-07	0.934779
L1000_CPC010_VCAP_24H	Characteristic direction	L-694247	Homo sapiens	VCAP	In Vitro	10 uM	24hr	0.0222672	7.61539	5.81e-07	0.934779
L1000_CPC012_A375_6H	Characteristic direction	STK-661558	Homo sapiens	A375	In Vitro	10 uM	6hr	0.0222672	7.61539	5.81e-07	0.934779
L1000_CPC013_HT29_6H	Characteristic direction	BRD-A81530502	Homo sapiens	HT29	In Vitro	10 uM	6hr	0.0222672	7.61539	5.81e-07	0.934779
L1000_RAD001_PC3_6H	Characteristic direction	Trichostatin-a	Homo sapiens	PC3	In Vitro	10 uM	6hr	0.0222672	7.61539	5.81e-07	0.934779
L1000_ASG001_MCF7_6H	Characteristic direction	Wortmannin	Homo sapiens	MCF7	In Vitro	0.4 uM	6hr	0.0227273	8.68368	5.95e-07	0.942803
L1000_CPC001_HA1E_6H	Characteristic direction	Milrinone	Homo sapiens	HA1E	In Vitro	10 uM	6hr	0.0227273	8.68368	5.95e-07	0.942803
L1000_CPC001_VCAP_6H	Characteristic direction	Austricine	Homo sapiens	VCAP	In Vitro	10 uM	6hr	0.0227273	8.68368	5.95e-07	0.942803
L1000_CPC002_PC3_24H	Characteristic direction	GW-843682X	Homo sapiens	PC3	In Vitro	10 uM	24hr	0.0227273	8.68368	5.95e-07	0.942803
L1000_CPC004_PC3_24H	Characteristic direction	Dephostatin	Homo sapiens	PC3	In Vitro	10 uM	24hr	0.0227273	8.68368	5.95e-07	0.942803
L1000_CPC005_PC3_24H	Characteristic direction	Chelidonine	Homo sapiens	PC3	In Vitro	10 uM	24hr	0.0227273	8.68368	5.95e-07	0.942803
L1000_CPC006_A375_24H	Characteristic direction	GANT-58	Homo sapiens	A375	In Vitro	10 uM	24hr	0.0227273	8.68368	5.95e-07	0.942803
L1000_CPC006_A549_24H	Characteristic direction	LY-2183240	Homo sapiens	A549	In Vitro	10 uM	24hr	0.0227273	8.68368	5.95e-07	0.942803
L1000_CPC006_VCAP_6H	Characteristic direction	Rosiglitazone	Homo sapiens	VCAP	In Vitro	80 uM	6hr	0.0227273	8.68368	5.95e-07	0.942803
L1000_CPC007_HA1E_24H	Characteristic direction	Vanoxerine	Homo sapiens	HA1E	In Vitro	10 uM	24hr	0.0227273	8.68368	5.95e-07	0.942803
L1000_CPC013_NEU_24H	Characteristic direction	BRD-A25416824	Homo sapiens	NEU	In Vitro	10 uM	24hr	0.0227273	8.68368	5.95e-07	0.942803
L1000_CPC020_HA1E_6H	Characteristic direction	Medrysone	Homo sapiens	HA1E	In Vitro	10 uM	6hr	0.0227273	8.68368	5.95e-07	0.942803
L1000_CPD002_MCF7_6H	Characteristic direction	Tiaprofenic-acid	Homo sapiens	MCF7	In Vitro	10 uM	6hr	0.0227273	8.68368	5.95e-07	0.942803
L1000_CPD003_PC3_24H	Characteristic direction	Procarbazine	Homo sapiens	PC3	In Vitro	10 uM	24hr	0.0227273	8.68368	5.95e-07	0.942803
L1000_CPD003_PC3_6H	Characteristic direction	Olmesartan	Homo sapiens	PC3	In Vitro	10 uM	6hr	0.0227273	8.68368	5.95e-07	0.942803
L1000_DOS004_VCAP_24H	Characteristic direction	LY-294002	Homo sapiens	VCAP	In Vitro	10 uM	24hr	0.0227273	8.68368	5.95e-07	0.942803
L1000_HOG002_A549_24H	Characteristic direction	SID-26681509	Homo sapiens	A549	In Vitro	1.11 uM	24hr	0.0227273	8.68368	5.95e-07	0.942803
L1000_HOG003_A549_24H	Characteristic direction	Idarubicin	Homo sapiens	A549	In Vitro	10 uM	24hr	0.0227273	8.68368	5.95e-07	0.942803
L1000_LJP001_HS578T_24H	Characteristic direction	CP466722	Homo sapiens	HS578T	In Vitro	10 uM	24hr	0.0227273	8.68368	5.95e-07	0.942803
L1000_CPC002_VCAP_24H	Characteristic direction	JLK-6	Homo sapiens	VCAP	In Vitro	10 uM	24hr	0.0222222	7.58639	6.02e-07	0.934119
L1000_CPC003_HCC515_24H	Characteristic direction	Ivermectin	Homo sapiens	HCC515	In Vitro	10 uM	24hr	0.0222222	7.58639	6.02e-07	0.934119
L1000_CPC006_HCC15_6H	Characteristic direction	BX-795	Homo sapiens	HCC15	In Vitro	10 uM	6hr	0.0222222	7.58639	6.02e-07	0.934119
L1000_CPC006_HEPG2_6H	Characteristic direction	Vorinostat	Homo sapiens	HEPG2	In Vitro	11.1 uM	6hr	0.0222222	7.58639	6.02e-07	0.934119
L1000_CPC007_PC3_24H	Characteristic direction	BRD-K49630153	Homo sapiens	PC3	In Vitro	10 uM	24hr	0.0222222	7.58639	6.02e-07	0.934119
L1000_LJP001_BT20_6H	Characteristic direction	A-443644	Homo sapiens	BT20	In Vitro	0.4 uM	6hr	0.0222222	7.58639	6.02e-07	0.934119
DrugMatrix_Codelink	limma	Miconazole	Rattus norvegicus	liver	In Vivo	limma combined	limma combined	0.0192254	2.13521	6.04e-07	0.976317
TG-GATEs	limma	Azathioprine	Homo sapiens	liver	In Vitro	72.8 uM	8hr	0.0192539	4.92661	6.04e-07	0.858409
L1000_CPC009_PC3_6H	Characteristic direction	Acyclovir	Homo sapiens	PC3	In Vitro	10 uM	6hr	0.0230179	10.1738	6.12e-07	0.94791
L1000_PRISM001_MCF7_24H	Characteristic direction	MLN-8054	Homo sapiens	MCF7	In Vitro	0.625 uM	24hr	0.0230179	10.1738	6.12e-07	0.94791
DrugMatrix_Codelink	limma	Gentamicin	Rattus norvegicus	liver	In Vivo	limma combined	limma combined	0.0228883	2.55969	6.13e-07	0.993852
L1000_ASG001_MCF7_6H	Characteristic direction	Thioridazine	Homo sapiens	MCF7	In Vitro	0.4 uM	6hr	0.0226757	8.64212	6.2e-07	0.941901
L1000_CPC004_A375_6H	Characteristic direction	Betamethasone	Homo sapiens	A375	In Vitro	10 uM	6hr	0.0226757	8.64212	6.2e-07	0.941901
L1000_CPC005_A549_6H	Characteristic direction	BNTX	Homo sapiens	A549	In Vitro	10 uM	6hr	0.0226757	8.64212	6.2e-07	0.941901
L1000_CPC006_A549_6H	Characteristic direction	Dexamethasone	Homo sapiens	A549	In Vitro	10 uM	6hr	0.0226757	8.64212	6.2e-07	0.941901
L1000_CPC006_HEPG2_6H	Characteristic direction	AKT-inhibitor-IV	Homo sapiens	HEPG2	In Vitro	10 uM	6hr	0.0226757	8.64212	6.2e-07	0.941901
L1000_CPC006_THP1_6H	Characteristic direction	Lenalidomide	Homo sapiens	THP1	In Vitro	177.6 uM	6hr	0.0226757	8.64212	6.2e-07	0.941901
L1000_CPC012_HA1E_6H	Characteristic direction	BRD-K21672423	Homo sapiens	HA1E	In Vitro	10 uM	6hr	0.0226757	8.64212	6.2e-07	0.941901
L1000_CPC013_NPC_24H	Characteristic direction	ZSTK-474	Homo sapiens	NPC	In Vitro	10 uM	24hr	0.0226757	8.64212	6.2e-07	0.941901
L1000_CPC014_HCC515_6H	Characteristic direction	BRD-K48576794	Homo sapiens	HCC515	In Vitro	10 uM	6hr	0.0226757	8.64212	6.2e-07	0.941901
L1000_CPC014_NPC_24H	Characteristic direction	Terreic-acid	Homo sapiens	NPC	In Vitro	10 uM	24hr	0.0226757	8.64212	6.2e-07	0.941901
L1000_CPC014_NPC_24H	Characteristic direction	WYE-354	Homo sapiens	NPC	In Vitro	10 uM	24hr	0.0226757	8.64212	6.2e-07	0.941901
L1000_CPC020_HA1E_6H	Characteristic direction	Mupirocin	Homo sapiens	HA1E	In Vitro	10 uM	6hr	0.0226757	8.64212	6.2e-07	0.941901
L1000_ERG014_VCAP_6H	Characteristic direction	Wortmannin	Homo sapiens	VCAP	In Vitro	0.08 uM	6hr	0.0226757	8.64212	6.2e-07	0.941901
L1000_LJP001_MCF10A_24H	Characteristic direction	MLN-8054	Homo sapiens	MCF10A	In Vitro	0.4 uM	24hr	0.0226757	8.64212	6.2e-07	0.941901
L1000_LJP001_SKBR3_24H	Characteristic direction	ALW-II-38-3	Homo sapiens	SKBR3	In Vitro	2 uM	24hr	0.0226757	8.64212	6.2e-07	0.941901
L1000_LJP002_MCF7_24H	Characteristic direction	Y-27632	Homo sapiens	MCF7	In Vitro	10 uM	24hr	0.0226757	8.64212	6.2e-07	0.941901
L1000_NMH002_NPC_6H	Characteristic direction	NCH-51	Homo sapiens	NPC	In Vitro	10 uM	6hr	0.0226757	8.64212	6.2e-07	0.941901
L1000_CPC006_A375_6H	Characteristic direction	Trichostatin-a	Homo sapiens	A375	In Vitro	10 uM	6hr	0.0221774	7.55761	6.24e-07	0.93349
L1000_CPC006_HEPG2_6H	Characteristic direction	Losartan	Homo sapiens	HEPG2	In Vitro	160 uM	6hr	0.0221774	7.55761	6.24e-07	0.93349
L1000_CPC006_MCF7_24H	Characteristic direction	PX-12	Homo sapiens	MCF7	In Vitro	30 uM	24hr	0.0221774	7.55761	6.24e-07	0.93349
L1000_CPC007_PC3_6H	Characteristic direction	BRD-K78843060	Homo sapiens	PC3	In Vitro	10 uM	6hr	0.0221774	7.55761	6.24e-07	0.93349
L1000_CPC008_PC3_24H	Characteristic direction	BRD-K49712247	Homo sapiens	PC3	In Vitro	10 uM	24hr	0.0221774	7.55761	6.24e-07	0.93349
L1000_CPC010_MCF7_24H	Characteristic direction	Raltitrexed	Homo sapiens	MCF7	In Vitro	10 uM	24hr	0.0221774	7.55761	6.24e-07	0.93349
L1000_CPC020_HT29_6H	Characteristic direction	Perphenazine	Homo sapiens	HT29	In Vitro	10 uM	6hr	0.0221774	7.55761	6.24e-07	0.93349
TG-GATEs	limma	Cycloheximide	Homo sapiens	liver	In Vitro	100 uM	24hr	0.0118311	2.48488	6.42e-07	0.457481
L1000_CPC013_MCF7_24H	Characteristic direction	ST-019386	Homo sapiens	MCF7	In Vitro	10 uM	24hr	0.0229592	10.1106	6.43e-07	0.946573
L1000_CPC001_PC3_6H	Characteristic direction	SA-63133	Homo sapiens	PC3	In Vitro	10 uM	6hr	0.0226244	8.60073	6.46e-07	0.941014
L1000_CPC005_A375_24H	Characteristic direction	Fluocinolone	Homo sapiens	A375	In Vitro	10 uM	24hr	0.0226244	8.60073	6.46e-07	0.941014
L1000_CPC005_A549_24H	Characteristic direction	Profenamine	Homo sapiens	A549	In Vitro	10 uM	24hr	0.0226244	8.60073	6.46e-07	0.941014
L1000_CPC005_HA1E_24H	Characteristic direction	Hydrocortisone	Homo sapiens	HA1E	In Vitro	10 uM	24hr	0.0226244	8.60073	6.46e-07	0.941014
L1000_CPC005_HA1E_6H	Characteristic direction	ZM-39923	Homo sapiens	HA1E	In Vitro	10 uM	6hr	0.0226244	8.60073	6.46e-07	0.941014
L1000_CPC006_HT29_24H	Characteristic direction	MK-2206	Homo sapiens	HT29	In Vitro	10 uM	24hr	0.0226244	8.60073	6.46e-07	0.941014
L1000_CPC006_PL21_6H	Characteristic direction	BRD-K71726959	Homo sapiens	PL21	In Vitro	122.55 uM	6hr	0.0226244	8.60073	6.46e-07	0.941014
L1000_CPC012_HA1E_6H	Characteristic direction	BRD-K16051505	Homo sapiens	HA1E	In Vitro	10 uM	6hr	0.0226244	8.60073	6.46e-07	0.941014
L1000_CPC014_A549_6H	Characteristic direction	K3644	Homo sapiens	A549	In Vitro	10 uM	6hr	0.0226244	8.60073	6.46e-07	0.941014
L1000_DEB001_MCF7_6H	Characteristic direction	Resveratrol	Homo sapiens	MCF7	In Vitro	25 uM	6hr	0.0226244	8.60073	6.46e-07	0.941014
L1000_HDAC001_PC3_24H	Characteristic direction	Trichostatin-a	Homo sapiens	PC3	In Vitro	10 uM	24hr	0.0226244	8.60073	6.46e-07	0.941014
L1000_HDAC001_PC3_24H	Characteristic direction	Wortmannin	Homo sapiens	PC3	In Vitro	10 uM	24hr	0.0226244	8.60073	6.46e-07	0.941014
L1000_HOG002_A549_24H	Characteristic direction	Tanespimycin	Homo sapiens	A549	In Vitro	1.11 uM	24hr	0.0226244	8.60073	6.46e-07	0.941014
L1000_LJP001_BT20_6H	Characteristic direction	PLX-4720	Homo sapiens	BT20	In Vitro	0.4 uM	6hr	0.0226244	8.60073	6.46e-07	0.941014
L1000_LJP002_MCF7_24H	Characteristic direction	Canertinib	Homo sapiens	MCF7	In Vitro	10 uM	24hr	0.0226244	8.60073	6.46e-07	0.941014
L1000_NMH002_NPC_24H	Characteristic direction	FK-866	Homo sapiens	NPC	In Vitro	10 uM	24hr	0.0226244	8.60073	6.46e-07	0.941014
L1000_CPC006_HA1E_24H	Characteristic direction	PTB1	Homo sapiens	HA1E	In Vitro	10 uM	24hr	0.0221328	7.52905	6.47e-07	0.932765
L1000_CPC014_PC3_24H	Characteristic direction	NU-7441	Homo sapiens	PC3	In Vitro	10 uM	24hr	0.0221328	7.52905	6.47e-07	0.932765
DrugMatrix_Codelink	limma	Irinotecan	Rattus norvegicus	kidney	In Vivo	limma combined	limma combined	0.0206034	2.27225	6.69e-07	0.986377
L1000_CPC006_HT29_24H	Characteristic direction	TW-37	Homo sapiens	HT29	In Vitro	10 uM	24hr	0.0220884	7.50071	6.7e-07	0.931863
L1000_CPC007_PC3_24H	Characteristic direction	BRD-A24021119	Homo sapiens	PC3	In Vitro	10 uM	24hr	0.0220884	7.50071	6.7e-07	0.931863
L1000_CPC007_VCAP_24H	Characteristic direction	BRD-A09719808	Homo sapiens	VCAP	In Vitro	10 uM	24hr	0.0220884	7.50071	6.7e-07	0.931863
L1000_LJP001_MDAMB231_6H	Characteristic direction	WZ-3105	Homo sapiens	MDAMB231	In Vitro	0.08 uM	6hr	0.0220884	7.50071	6.7e-07	0.931863
L1000_CPC006_A549_6H	Characteristic direction	Wortmannin	Homo sapiens	A549	In Vitro	10 uM	6hr	0.0225734	8.56003	6.74e-07	0.940064
L1000_CPC006_LOVO_6H	Characteristic direction	Idarubicin	Homo sapiens	LOVO	In Vitro	0.08 uM	6hr	0.0225734	8.56003	6.74e-07	0.940064
L1000_CPC006_PC3_24H	Characteristic direction	SB-225002	Homo sapiens	PC3	In Vitro	11.1 uM	24hr	0.0225734	8.56003	6.74e-07	0.940064
L1000_CPC006_THP1_6H	Characteristic direction	L-690488	Homo sapiens	THP1	In Vitro	10 uM	6hr	0.0225734	8.56003	6.74e-07	0.940064
L1000_CPC009_PC3_24H	Characteristic direction	BRD-K91134378	Homo sapiens	PC3	In Vitro	10 uM	24hr	0.0225734	8.56003	6.74e-07	0.940064
L1000_CPC010_VCAP_24H	Characteristic direction	Trichostatin-a	Homo sapiens	VCAP	In Vitro	10 uM	24hr	0.0225734	8.56003	6.74e-07	0.940064
L1000_CPC011_MCF7_6H	Characteristic direction	Desloratadine	Homo sapiens	MCF7	In Vitro	10 uM	6hr	0.0225734	8.56003	6.74e-07	0.940064
L1000_CPC011_VCAP_24H	Characteristic direction	Idebenone	Homo sapiens	VCAP	In Vitro	10 uM	24hr	0.0225734	8.56003	6.74e-07	0.940064
L1000_CPC013_HEPG2_6H	Characteristic direction	BRD-K51608872	Homo sapiens	HEPG2	In Vitro	10 uM	6hr	0.0225734	8.56003	6.74e-07	0.940064
L1000_CPC014_HCC515_6H	Characteristic direction	Ochratoxin-a	Homo sapiens	HCC515	In Vitro	10 uM	6hr	0.0225734	8.56003	6.74e-07	0.940064
L1000_CPD001_MCF7_6H	Characteristic direction	Ambroxol	Homo sapiens	MCF7	In Vitro	10 uM	6hr	0.0225734	8.56003	6.74e-07	0.940064
L1000_HOG002_A549_24H	Characteristic direction	Tretinoin	Homo sapiens	A549	In Vitro	10 uM	24hr	0.0225734	8.56003	6.74e-07	0.940064
L1000_LJP001_BT20_6H	Characteristic direction	Palbociclib	Homo sapiens	BT20	In Vitro	0.08 uM	6hr	0.0225734	8.56003	6.74e-07	0.940064
L1000_LJP002_MDAMB231_24H	Characteristic direction	Pelitinib	Homo sapiens	MDAMB231	In Vitro	10 uM	24hr	0.0225734	8.56003	6.74e-07	0.940064
L1000_PRISM001_PC3_24H	Characteristic direction	MLN-8054	Homo sapiens	PC3	In Vitro	0.156 uM	24hr	0.0225734	8.56003	6.74e-07	0.940064
L1000_CPC004_HA1E_24H	Characteristic direction	Vorinostat	Homo sapiens	HA1E	In Vitro	10 uM	24hr	0.0220441	7.47257	6.94e-07	0.931186
L1000_CPC004_MCF7_6H	Characteristic direction	Wortmannin	Homo sapiens	MCF7	In Vitro	10 uM	6hr	0.0220441	7.47257	6.94e-07	0.931186
L1000_CPC011_A549_24H	Characteristic direction	Mosapride	Homo sapiens	A549	In Vitro	10 uM	24hr	0.0220441	7.47257	6.94e-07	0.931186
L1000_CPD002_MCF7_24H	Characteristic direction	Cytarabine	Homo sapiens	MCF7	In Vitro	10 uM	24hr	0.0220441	7.47257	6.94e-07	0.931186
TG-GATEs	limma	Cephalothin	Rattus norvegicus	kidney	In Vivo Repeat	limma combined	limma combined	0.0176028	2.00378	6.98e-07	0.956127
L1000_CPC003_HCC515_6H	Characteristic direction	Tramadol	Homo sapiens	HCC515	In Vitro	10 uM	6hr	0.0225225	8.5204	7.02e-07	0.939419
L1000_CPC004_HEPG2_6H	Characteristic direction	Naltrexone	Homo sapiens	HEPG2	In Vitro	10 uM	6hr	0.0225225	8.5204	7.02e-07	0.939419
L1000_CPC005_MCF7_24H	Characteristic direction	Corynanthine	Homo sapiens	MCF7	In Vitro	10 uM	24hr	0.0225225	8.5204	7.02e-07	0.939419
L1000_CPC005_VCAP_6H	Characteristic direction	MDL-73005EF	Homo sapiens	VCAP	In Vitro	10 uM	6hr	0.0225225	8.5204	7.02e-07	0.939419
L1000_CPC006_HT29_24H	Characteristic direction	BRD-K30064966	Homo sapiens	HT29	In Vitro	11.1 uM	24hr	0.0225225	8.5204	7.02e-07	0.939419
L1000_CPC006_SNU1040_6H	Characteristic direction	SU-11652	Homo sapiens	SNU1040	In Vitro	10 uM	6hr	0.0225225	8.5204	7.02e-07	0.939419
L1000_CPC007_VCAP_6H	Characteristic direction	BRD-K84855138	Homo sapiens	VCAP	In Vitro	10 uM	6hr	0.0225225	8.5204	7.02e-07	0.939419
L1000_CPC009_A375_6H	Characteristic direction	BRD-K12393722	Homo sapiens	A375	In Vitro	10 uM	6hr	0.0225225	8.5204	7.02e-07	0.939419
L1000_CPC009_PC3_6H	Characteristic direction	Thiothixene	Homo sapiens	PC3	In Vitro	10 uM	6hr	0.0225225	8.5204	7.02e-07	0.939419
L1000_CPC014_HEPG2_6H	Characteristic direction	NVP-TAE684	Homo sapiens	HEPG2	In Vitro	10 uM	6hr	0.0225225	8.5204	7.02e-07	0.939419
L1000_CPC020_HCC515_6H	Characteristic direction	Dexamethasone	Homo sapiens	HCC515	In Vitro	10 uM	6hr	0.0225225	8.5204	7.02e-07	0.939419
L1000_HOG003_MCF7_6H	Characteristic direction	RO-28-1675	Homo sapiens	MCF7	In Vitro	0.0015 uM	6hr	0.0225225	8.5204	7.02e-07	0.939419
L1000_NMH001_NEU_6H	Characteristic direction	SKF-81297	Homo sapiens	NEU	In Vitro	10 uM	6hr	0.0225225	8.5204	7.02e-07	0.939419
L1000_CPC012_A549_6H	Characteristic direction	Alvocidib	Homo sapiens	A549	In Vitro	10 uM	6hr	0.0228426	9.98634	7.09e-07	0.945091
L1000_CPC020_HCC515_6H	Characteristic direction	Timolol	Homo sapiens	HCC515	In Vitro	10 uM	6hr	0.0228426	9.98634	7.09e-07	0.945091
L1000_DOS016_VCAP_24H	Characteristic direction	Thioridazine	Homo sapiens	VCAP	In Vitro	10 uM	24hr	0.0228426	9.98634	7.09e-07	0.945091
L1000_ASG001_PC3_6H	Characteristic direction	LY-294002	Homo sapiens	PC3	In Vitro	2 uM	6hr	0.022	7.44466	7.19e-07	0.930284
L1000_CPC004_VCAP_6H	Characteristic direction	Bisacodyl	Homo sapiens	VCAP	In Vitro	10 uM	6hr	0.022	7.44466	7.19e-07	0.930284
L1000_CPC008_A549_6H	Characteristic direction	BRD-K40329609	Homo sapiens	A549	In Vitro	10 uM	6hr	0.022	7.44466	7.19e-07	0.930284
L1000_ERG005_VCAP_24H	Characteristic direction	Vorinostat	Homo sapiens	VCAP	In Vitro	5 uM	24hr	0.022	7.44466	7.19e-07	0.930284
L1000_AML001_PC3_6H	Characteristic direction	Calcitriol	Homo sapiens	PC3	In Vitro	1.11111 uM	6hr	0.0224719	8.48174	7.31e-07	0.938388
L1000_CPC001_HCC515_24H	Characteristic direction	Vinpocetine	Homo sapiens	HCC515	In Vitro	10 uM	24hr	0.0224719	8.48174	7.31e-07	0.938388
L1000_CPC002_HA1E_6H	Characteristic direction	GYKI-52466	Homo sapiens	HA1E	In Vitro	10 uM	6hr	0.0224719	8.48174	7.31e-07	0.938388
L1000_CPC002_VCAP_24H	Characteristic direction	Nalbuphine	Homo sapiens	VCAP	In Vitro	10 uM	24hr	0.0224719	8.48174	7.31e-07	0.938388
L1000_CPC004_HCC515_24H	Characteristic direction	Primaquine	Homo sapiens	HCC515	In Vitro	10 uM	24hr	0.0224719	8.48174	7.31e-07	0.938388
L1000_CPC006_A375_24H	Characteristic direction	Evodiamine	Homo sapiens	A375	In Vitro	10 uM	24hr	0.0224719	8.48174	7.31e-07	0.938388
L1000_CPC006_A549_24H	Characteristic direction	SB-225002	Homo sapiens	A549	In Vitro	11.1 uM	24hr	0.0224719	8.48174	7.31e-07	0.938388
L1000_CPC006_HA1E_6H	Characteristic direction	PNU-74654	Homo sapiens	HA1E	In Vitro	80 uM	6hr	0.0224719	8.48174	7.31e-07	0.938388
L1000_CPC008_HCC515_6H	Characteristic direction	BRD-K59222562	Homo sapiens	HCC515	In Vitro	10 uM	6hr	0.0224719	8.48174	7.31e-07	0.938388
L1000_CPC010_HT29_6H	Characteristic direction	BRD-A24225650	Homo sapiens	HT29	In Vitro	10 uM	6hr	0.0224719	8.48174	7.31e-07	0.938388
L1000_CPC010_VCAP_24H	Characteristic direction	Tremulacin	Homo sapiens	VCAP	In Vitro	10 uM	24hr	0.0224719	8.48174	7.31e-07	0.938388
L1000_CPC014_MCF7_24H	Characteristic direction	NPI-2358	Homo sapiens	MCF7	In Vitro	10 uM	24hr	0.0224719	8.48174	7.31e-07	0.938388
L1000_DOS050_PC3_24H	Characteristic direction	Trichostatin-a	Homo sapiens	PC3	In Vitro	10 uM	24hr	0.0224719	8.48174	7.31e-07	0.938388
L1000_ERG005_VCAP_6H	Characteristic direction	Wortmannin	Homo sapiens	VCAP	In Vitro	5 uM	6hr	0.0224719	8.48174	7.31e-07	0.938388
L1000_LJP001_MCF10A_24H	Characteristic direction	AZD-7762	Homo sapiens	MCF10A	In Vitro	2 uM	24hr	0.0224719	8.48174	7.31e-07	0.938388
L1000_LJP002_MDAMB231_6H	Characteristic direction	Afatinib	Homo sapiens	MDAMB231	In Vitro	10 uM	6hr	0.0224719	8.48174	7.31e-07	0.938388
L1000_HOG003_MCF7_24H	Characteristic direction	Alvocidib	Homo sapiens	MCF7	In Vitro	0.013 uM	24hr	0.0227848	9.92533	7.44e-07	0.944172
L1000_LJP001_MDAMB231_24H	Characteristic direction	Roscovitine	Homo sapiens	MDAMB231	In Vitro	10 uM	24hr	0.0227848	9.92533	7.44e-07	0.944172
L1000_CPC012_HA1E_6H	Characteristic direction	Trichostatin-a	Homo sapiens	HA1E	In Vitro	10 uM	6hr	0.0219561	7.41695	7.44e-07	0.929607
L1000_CPC015_A375_6H	Characteristic direction	Trichostatin-a	Homo sapiens	A375	In Vitro	10 uM	6hr	0.0219561	7.41695	7.44e-07	0.929607
TG-GATEs	limma	Allyl alcohol	Homo sapiens	liver	In Vitro	70 uM	24hr	0.0142366	3.06183	7.47e-07	0.617375
L1000_CPC001_HA1E_24H	Characteristic direction	Halcinonide	Homo sapiens	HA1E	In Vitro	10 uM	24hr	0.0224215	8.43876	7.61e-07	0.937438
L1000_CPC001_VCAP_24H	Characteristic direction	Clofarabine	Homo sapiens	VCAP	In Vitro	10 uM	24hr	0.0224215	8.43876	7.61e-07	0.937438
L1000_CPC003_HCC515_24H	Characteristic direction	Flunisolide	Homo sapiens	HCC515	In Vitro	10 uM	24hr	0.0224215	8.43876	7.61e-07	0.937438
L1000_CPC004_HCC515_6H	Characteristic direction	Thalidomide	Homo sapiens	HCC515	In Vitro	10 uM	6hr	0.0224215	8.43876	7.61e-07	0.937438
L1000_CPC007_HA1E_24H	Characteristic direction	BRD-K80070306	Homo sapiens	HA1E	In Vitro	10 uM	24hr	0.0224215	8.43876	7.61e-07	0.937438
L1000_CPC008_A375_24H	Characteristic direction	VU-0365114-2	Homo sapiens	A375	In Vitro	10 uM	24hr	0.0224215	8.43876	7.61e-07	0.937438
L1000_CPC008_PC3_24H	Characteristic direction	BRD-K95286134	Homo sapiens	PC3	In Vitro	10 uM	24hr	0.0224215	8.43876	7.61e-07	0.937438
L1000_CPC013_NPC_24H	Characteristic direction	Vorinostat	Homo sapiens	NPC	In Vitro	10 uM	24hr	0.0224215	8.43876	7.61e-07	0.937438
L1000_CPC014_HA1E_6H	Characteristic direction	BRD-K66902379	Homo sapiens	HA1E	In Vitro	10 uM	6hr	0.0224215	8.43876	7.61e-07	0.937438
L1000_CPC014_MCF7_6H	Characteristic direction	Tenovins	Homo sapiens	MCF7	In Vitro	10 uM	6hr	0.0224215	8.43876	7.61e-07	0.937438
L1000_DOS018_VCAP_24H	Characteristic direction	Vorinostat	Homo sapiens	VCAP	In Vitro	10 uM	24hr	0.0224215	8.43876	7.61e-07	0.937438
L1000_HOG002_A549_24H	Characteristic direction	Withaferin-a	Homo sapiens	A549	In Vitro	0.0045 uM	24hr	0.0224215	8.43876	7.61e-07	0.937438
L1000_LJP001_HS578T_24H	Characteristic direction	WYE-125132	Homo sapiens	HS578T	In Vitro	0.4 uM	24hr	0.0224215	8.43876	7.61e-07	0.937438
L1000_LJP001_HS578T_24H	Characteristic direction	TAK-715	Homo sapiens	HS578T	In Vitro	0.08 uM	24hr	0.0224215	8.43876	7.61e-07	0.937438
L1000_LJP001_MDAMB231_6H	Characteristic direction	Sorafenib	Homo sapiens	MDAMB231	In Vitro	0.4 uM	6hr	0.0224215	8.43876	7.61e-07	0.937438
L1000_LJP002_BT20_24H	Characteristic direction	Trametinib	Homo sapiens	BT20	In Vitro	0.08 uM	24hr	0.0224215	8.43876	7.61e-07	0.937438
L1000_LJP002_HS578T_24H	Characteristic direction	LDN-193189	Homo sapiens	HS578T	In Vitro	2 uM	24hr	0.0224215	8.43876	7.61e-07	0.937438
L1000_NMH002_NPC_24H	Characteristic direction	Rotenone	Homo sapiens	NPC	In Vitro	10 uM	24hr	0.0224215	8.43876	7.61e-07	0.937438
L1000_CPC014_HA1E_6H	Characteristic direction	Mocetinostat	Homo sapiens	HA1E	In Vitro	10 uM	6hr	0.0213523	6.61979	7.63e-07	0.916992
L1000_CPC008_HEPG2_6H	Characteristic direction	BJM-CSC-15	Homo sapiens	HEPG2	In Vitro	10 uM	6hr	0.0219124	7.38944	7.71e-07	0.928495
L1000_CPC014_MCF7_24H	Characteristic direction	WYE-125132	Homo sapiens	MCF7	In Vitro	10 uM	24hr	0.0219124	7.38944	7.71e-07	0.928495
L1000_LJP001_HS578T_24H	Characteristic direction	GDC-0941	Homo sapiens	HS578T	In Vitro	0.4 uM	24hr	0.0219124	7.38944	7.71e-07	0.928495
DrugMatrix_Codelink	limma	Oxiconazole	Rattus norvegicus	liver	In Vivo	1500 mg/kg	3d	0.0286885	3.85076	7.77e-07	0.998742
L1000_MUC.CP003_MCF7_6H	Characteristic direction	Buddleoflavonoloside	Homo sapiens	MCF7	In Vitro	10 uM	6hr	0.0227273	9.86503	7.81e-07	0.942803
DrugMatrix_Affy	limma	4,4'-methylenedianiline	Rattus norvegicus	liver	In Vivo	81 mg/kg	5d	0.0199086	2.19519	7.91e-07	0.981976
L1000_CPC002_HA1E_6H	Characteristic direction	BRL-54443	Homo sapiens	HA1E	In Vitro	10 uM	6hr	0.0223714	8.40023	7.92e-07	0.936632
L1000_CPC002_VCAP_6H	Characteristic direction	Mifepristone	Homo sapiens	VCAP	In Vitro	10 uM	6hr	0.0223714	8.40023	7.92e-07	0.936632
L1000_CPC004_VCAP_24H	Characteristic direction	Desoximetasone	Homo sapiens	VCAP	In Vitro	10 uM	24hr	0.0223714	8.40023	7.92e-07	0.936632
L1000_CPC005_VCAP_6H	Characteristic direction	Fluorometholone	Homo sapiens	VCAP	In Vitro	10 uM	6hr	0.0223714	8.40023	7.92e-07	0.936632
L1000_CPC006_VCAP_24H	Characteristic direction	CT-200783	Homo sapiens	VCAP	In Vitro	10 uM	24hr	0.0223714	8.40023	7.92e-07	0.936632
L1000_CPC013_MCF7_24H	Characteristic direction	Axitinib	Homo sapiens	MCF7	In Vitro	10 uM	24hr	0.0223714	8.40023	7.92e-07	0.936632
L1000_ERG010_VCAP_24H	Characteristic direction	Wortmannin	Homo sapiens	VCAP	In Vitro	0.4 uM	24hr	0.0223714	8.40023	7.92e-07	0.936632
L1000_LJP002_MCF10A_6H	Characteristic direction	GSK-690693	Homo sapiens	MCF10A	In Vitro	10 uM	6hr	0.0223714	8.40023	7.92e-07	0.936632
L1000_LJP002_MCF7_24H	Characteristic direction	PF-431396	Homo sapiens	MCF7	In Vitro	10 uM	24hr	0.0223714	8.40023	7.92e-07	0.936632
L1000_LJP002_MCF7_6H	Characteristic direction	TG-101348	Homo sapiens	MCF7	In Vitro	10 uM	6hr	0.0223714	8.40023	7.92e-07	0.936632
L1000_CPC002_VCAP_24H	Characteristic direction	BW-723C86	Homo sapiens	VCAP	In Vitro	10 uM	24hr	0.0218688	7.36215	7.98e-07	0.927513
L1000_CPC013_PC3_6H	Characteristic direction	Obatoclax	Homo sapiens	PC3	In Vitro	10 uM	6hr	0.0218688	7.36215	7.98e-07	0.927513
DrugMatrix_Affy	limma	Clonazepam	Rattus norvegicus	liver	In Vivo	limma combined	limma combined	0.0180259	2.02799	8.03e-07	0.962484
TG-GATEs	limma	Naproxen	Rattus norvegicus	liver	In Vivo Repeat	60 mg/kg	4d	0.0207453	2.28524	8.15e-07	0.987076
L1000_CPC014_HT29_6H	Characteristic direction	Tenovins	Homo sapiens	HT29	In Vitro	10 uM	6hr	0.02267	9.80544	8.19e-07	0.941578
L1000_DOSBIO002_A549_24H	Characteristic direction	Trichostatin-a	Homo sapiens	A549	In Vitro	3.33333 uM	24hr	0.02267	9.80544	8.19e-07	0.941578
L1000_ERG011_VCAP_24H	Characteristic direction	Cycloheximide	Homo sapiens	VCAP	In Vitro	0.4 uM	24hr	0.02267	9.80544	8.19e-07	0.941578
L1000_CPC001_PC3_24H	Characteristic direction	Lysergol	Homo sapiens	PC3	In Vitro	10 uM	24hr	0.0223214	8.36175	8.25e-07	0.936068
L1000_CPC004_HEPG2_6H	Characteristic direction	RU-24969	Homo sapiens	HEPG2	In Vitro	10 uM	6hr	0.0223214	8.36175	8.25e-07	0.936068
L1000_CPC005_A549_6H	Characteristic direction	DPO-1	Homo sapiens	A549	In Vitro	10 uM	6hr	0.0223214	8.36175	8.25e-07	0.936068
L1000_CPC006_CL34_6H	Characteristic direction	BX-795	Homo sapiens	CL34	In Vitro	10 uM	6hr	0.0223214	8.36175	8.25e-07	0.936068
L1000_CPC011_MCF7_24H	Characteristic direction	Zeranol	Homo sapiens	MCF7	In Vitro	10 uM	24hr	0.0223214	8.36175	8.25e-07	0.936068
L1000_CPC012_SKB_24H	Characteristic direction	BRD-K63954456	Homo sapiens	SKB	In Vitro	10 uM	24hr	0.0223214	8.36175	8.25e-07	0.936068
L1000_DEB001_PC3_24H	Characteristic direction	Resveratrol	Homo sapiens	PC3	In Vitro	5 uM	24hr	0.0223214	8.36175	8.25e-07	0.936068
L1000_DOSBIO001_NPC_24H	Characteristic direction	Geldanamycin	Homo sapiens	NPC	In Vitro	10 uM	24hr	0.0223214	8.36175	8.25e-07	0.936068
L1000_ERG010_VCAP_24H	Characteristic direction	Troglitazone	Homo sapiens	VCAP	In Vitro	2 uM	24hr	0.0223214	8.36175	8.25e-07	0.936068
L1000_HOG002_MCF7_6H	Characteristic direction	Niclosamide	Homo sapiens	MCF7	In Vitro	3.33 uM	6hr	0.0223214	8.36175	8.25e-07	0.936068
L1000_LJP001_BT20_24H	Characteristic direction	Tivozanib	Homo sapiens	BT20	In Vitro	10 uM	24hr	0.0223214	8.36175	8.25e-07	0.936068
L1000_LJP002_HS578T_6H	Characteristic direction	PI-103	Homo sapiens	HS578T	In Vitro	10 uM	6hr	0.0223214	8.36175	8.25e-07	0.936068
L1000_NMH002_NEU_24H	Characteristic direction	LY-294002	Homo sapiens	NEU	In Vitro	10 uM	24hr	0.0223214	8.36175	8.25e-07	0.936068
L1000_CPC005_HT29_24H	Characteristic direction	Fluphenazine	Homo sapiens	HT29	In Vitro	10 uM	24hr	0.0218254	7.33505	8.26e-07	0.926546
L1000_DOSBIO001_A375_24H	Characteristic direction	Vorinostat	Homo sapiens	A375	In Vitro	3.33333 uM	24hr	0.0218254	7.33505	8.26e-07	0.926546
L1000_LJP002_BT20_24H	Characteristic direction	PI-103	Homo sapiens	BT20	In Vitro	0.4 uM	24hr	0.0218254	7.33505	8.26e-07	0.926546
L1000_LJP002_HS578T_6H	Characteristic direction	Celastrol	Homo sapiens	HS578T	In Vitro	10 uM	6hr	0.0218254	7.33505	8.26e-07	0.926546
DrugMatrix_Affy	limma	Penciclovir	Rattus norvegicus	kidney	In Vivo	1200 mg/kg	3d	0.0311005	6.06406	8.35e-07	0.999232
L1000_CPC001_HA1E_24H	Characteristic direction	Methysergide	Homo sapiens	HA1E	In Vitro	10 uM	24hr	0.0217822	7.30816	8.55e-07	0.925805
L1000_CPC006_A375_6H	Characteristic direction	UK-356618	Homo sapiens	A375	In Vitro	10 uM	6hr	0.0217822	7.30816	8.55e-07	0.925805
L1000_CPC006_HA1E_24H	Characteristic direction	TW-37	Homo sapiens	HA1E	In Vitro	10 uM	24hr	0.0217822	7.30816	8.55e-07	0.925805
L1000_CPC006_HA1E_24H	Characteristic direction	JZL-184	Homo sapiens	HA1E	In Vitro	11.1 uM	24hr	0.0217822	7.30816	8.55e-07	0.925805
L1000_ERG004_VCAP_6H	Characteristic direction	Vorinostat	Homo sapiens	VCAP	In Vitro	30 uM	6hr	0.0217822	7.30816	8.55e-07	0.925805
L1000_LJP001_MCF10A_24H	Characteristic direction	HG-5-88-01	Homo sapiens	MCF10A	In Vitro	10 uM	24hr	0.0217822	7.30816	8.55e-07	0.925805
L1000_CPC002_HA1E_6H	Characteristic direction	Vincristine	Homo sapiens	HA1E	In Vitro	10 uM	6hr	0.0222717	8.32692	8.58e-07	0.935246
L1000_CPC002_HCC515_24H	Characteristic direction	Loperamide	Homo sapiens	HCC515	In Vitro	10 uM	24hr	0.0222717	8.32692	8.58e-07	0.935246
L1000_CPC003_HA1E_6H	Characteristic direction	Wortmannin	Homo sapiens	HA1E	In Vitro	10 uM	6hr	0.0222717	8.32692	8.58e-07	0.935246
L1000_CPC005_A375_6H	Characteristic direction	Dihydroergocristine	Homo sapiens	A375	In Vitro	10 uM	6hr	0.0222717	8.32692	8.58e-07	0.935246
L1000_CPC005_HT29_6H	Characteristic direction	Mepacrine	Homo sapiens	HT29	In Vitro	10 uM	6hr	0.0222717	8.32692	8.58e-07	0.935246
L1000_CPC006_A375_24H	Characteristic direction	HLI-373	Homo sapiens	A375	In Vitro	10 uM	24hr	0.0222717	8.32692	8.58e-07	0.935246
L1000_CPC006_HCC515_24H	Characteristic direction	Ingenol	Homo sapiens	HCC515	In Vitro	10 uM	24hr	0.0222717	8.32692	8.58e-07	0.935246
L1000_CPC006_MCF7_24H	Characteristic direction	Parbendazole	Homo sapiens	MCF7	In Vitro	0.31 uM	24hr	0.0222717	8.32692	8.58e-07	0.935246
L1000_CPC008_VCAP_24H	Characteristic direction	BRD-A62496920	Homo sapiens	VCAP	In Vitro	10 uM	24hr	0.0222717	8.32692	8.58e-07	0.935246
L1000_CPC012_ASC_24H	Characteristic direction	BRD-K95760042	Homo sapiens	ASC	In Vitro	10 uM	24hr	0.0222717	8.32692	8.58e-07	0.935246
L1000_CPC012_SKB_24H	Characteristic direction	BRD-K77014406	Homo sapiens	SKB	In Vitro	10 uM	24hr	0.0222717	8.32692	8.58e-07	0.935246
L1000_CPC013_HA1E_6H	Characteristic direction	BRD-K98519396	Homo sapiens	HA1E	In Vitro	10 uM	6hr	0.0222717	8.32692	8.58e-07	0.935246
L1000_CPC013_HCC515_6H	Characteristic direction	Cilomilast	Homo sapiens	HCC515	In Vitro	10 uM	6hr	0.0222717	8.32692	8.58e-07	0.935246
L1000_CPC014_MCF7_6H	Characteristic direction	GSK-1070916	Homo sapiens	MCF7	In Vitro	10 uM	6hr	0.0222717	8.32692	8.58e-07	0.935246
L1000_DOS002_VCAP_24H	Characteristic direction	LY-294002	Homo sapiens	VCAP	In Vitro	10 uM	24hr	0.0222717	8.32692	8.58e-07	0.935246
L1000_HDAC002_MCF7_6H	Characteristic direction	Tubastatin-a	Homo sapiens	MCF7	In Vitro	0.078125 uM	6hr	0.0222717	8.32692	8.58e-07	0.935246
L1000_HOG002_A549_6H	Characteristic direction	BMS-536924	Homo sapiens	A549	In Vitro	11.1 uM	6hr	0.0222717	8.32692	8.58e-07	0.935246
L1000_LJP001_MCF10A_24H	Characteristic direction	PD-184352	Homo sapiens	MCF10A	In Vitro	0.08 uM	24hr	0.0222717	8.32692	8.58e-07	0.935246
L1000_LJP001_MDAMB231_24H	Characteristic direction	GSK-3-inhibitor-II	Homo sapiens	MDAMB231	In Vitro	10 uM	24hr	0.0222717	8.32692	8.58e-07	0.935246
L1000_LJP001_SKBR3_24H	Characteristic direction	CP466722	Homo sapiens	SKBR3	In Vitro	0.08 uM	24hr	0.0222717	8.32692	8.58e-07	0.935246
L1000_CPC006_HA1E_6H	Characteristic direction	Auranofin	Homo sapiens	HA1E	In Vitro	10 uM	6hr	0.0226131	9.74655	8.59e-07	0.940628
L1000_CPC010_MCF7_24H	Characteristic direction	BRD-K53932786	Homo sapiens	MCF7	In Vitro	10 uM	24hr	0.0226131	9.74655	8.59e-07	0.940628
L1000_CPC012_HT29_6H	Characteristic direction	BRD-K71574320	Homo sapiens	HT29	In Vitro	10 uM	6hr	0.0226131	9.74655	8.59e-07	0.940628
L1000_CPC013_VCAP_24H	Characteristic direction	ST-4049616	Homo sapiens	VCAP	In Vitro	10 uM	24hr	0.0226131	9.74655	8.59e-07	0.940628
L1000_CPC014_PHH_24H	Characteristic direction	Tyrphostin-A9	Homo sapiens	PHH	In Vitro	10 uM	24hr	0.0226131	9.74655	8.59e-07	0.940628
L1000_DOS001_VCAP_6H	Characteristic direction	Geldanamycin	Homo sapiens	VCAP	In Vitro	10 uM	6hr	0.0226131	9.74655	8.59e-07	0.940628
L1000_HOG001_MCF7_6H	Characteristic direction	Tanespimycin	Homo sapiens	MCF7	In Vitro	0.0412 uM	6hr	0.0226131	9.74655	8.59e-07	0.940628
L1000_HOG003_A549_6H	Characteristic direction	Scriptaid	Homo sapiens	A549	In Vitro	0.3704 uM	6hr	0.0226131	9.74655	8.59e-07	0.940628
DrugMatrix_Affy	limma	Lead (ii) acetate	Rattus norvegicus	kidney	In Vivo	200 mg/kg	5d	0.0220696	2.44735	8.7e-07	0.991617
L1000_CPC006_HT29_24H	Characteristic direction	PAC-1	Homo sapiens	HT29	In Vitro	10 uM	24hr	0.0217391	7.28146	8.85e-07	0.925128
L1000_HOG003_MCF7_24H	Characteristic direction	Vorinostat	Homo sapiens	MCF7	In Vitro	3.33 uM	24hr	0.0217391	7.28146	8.85e-07	0.925128
GSE33552, GSE59008, GSE59006, GSE59007	Characteristic direction	Fluvastatin	Homo sapiens	breast	PharmOmics meta	PharmOmics meta	PharmOmics meta	0.0158076	3.53219	8.92e-07	0.709599
GSE33552, GSE59008, GSE59006, GSE59007	Characteristic direction	Antihyperlipidemic	Homo sapiens	breast	PharmOmics meta	PharmOmics meta	PharmOmics meta	0.0158076	3.53219	8.92e-07	0.709599
GSE33552, GSE59008, GSE59006, GSE59007	Characteristic direction	HMG-CoA reductase inhibitor	Homo sapiens	breast	PharmOmics meta	PharmOmics meta	PharmOmics meta	0.0158076	3.53219	8.92e-07	0.709599
L1000_ASG001_PC3_6H	Characteristic direction	Tanespimycin	Homo sapiens	PC3	In Vitro	0.4 uM	6hr	0.0222222	8.28505	8.93e-07	0.934119
L1000_CPC002_HA1E_24H	Characteristic direction	Roscovitine	Homo sapiens	HA1E	In Vitro	10 uM	24hr	0.0222222	8.28505	8.93e-07	0.934119
L1000_CPC002_HCC515_6H	Characteristic direction	Mocimycin	Homo sapiens	HCC515	In Vitro	10 uM	6hr	0.0222222	8.28505	8.93e-07	0.934119
L1000_CPC004_HEPG2_6H	Characteristic direction	Clobetasol	Homo sapiens	HEPG2	In Vitro	10 uM	6hr	0.0222222	8.28505	8.93e-07	0.934119
L1000_CPC004_MCF7_6H	Characteristic direction	Rhamnetin	Homo sapiens	MCF7	In Vitro	10 uM	6hr	0.0222222	8.28505	8.93e-07	0.934119
L1000_CPC005_HT29_24H	Characteristic direction	Estriol	Homo sapiens	HT29	In Vitro	10 uM	24hr	0.0222222	8.28505	8.93e-07	0.934119
L1000_CPC006_HA1E_24H	Characteristic direction	Dexamethasone	Homo sapiens	HA1E	In Vitro	10 uM	24hr	0.0222222	8.28505	8.93e-07	0.934119
L1000_CPC007_HT29_24H	Characteristic direction	Geldanamycin	Homo sapiens	HT29	In Vitro	10 uM	24hr	0.0222222	8.28505	8.93e-07	0.934119
L1000_CPC012_PC3_6H	Characteristic direction	BRD-K70891562	Homo sapiens	PC3	In Vitro	10 uM	6hr	0.0222222	8.28505	8.93e-07	0.934119
L1000_CPC014_HEPG2_6H	Characteristic direction	BRD-K67808578	Homo sapiens	HEPG2	In Vitro	10 uM	6hr	0.0222222	8.28505	8.93e-07	0.934119
L1000_CPC020_VCAP_6H	Characteristic direction	Fluocinolone	Homo sapiens	VCAP	In Vitro	10 uM	6hr	0.0222222	8.28505	8.93e-07	0.934119
L1000_CPD003_PC3_6H	Characteristic direction	Gliquidone	Homo sapiens	PC3	In Vitro	10 uM	6hr	0.0222222	8.28505	8.93e-07	0.934119
L1000_DEB001_MCF7_6H	Characteristic direction	Withaferin-a	Homo sapiens	MCF7	In Vitro	0.2 uM	6hr	0.0222222	8.28505	8.93e-07	0.934119
L1000_HOG001_A549_24H	Characteristic direction	Methylene-blue	Homo sapiens	A549	In Vitro	10 uM	24hr	0.0222222	8.28505	8.93e-07	0.934119
L1000_HOG002_MCF7_6H	Characteristic direction	Teniposide	Homo sapiens	MCF7	In Vitro	1.11 uM	6hr	0.0222222	8.28505	8.93e-07	0.934119
L1000_LJP001_SKBR3_6H	Characteristic direction	Alvocidib	Homo sapiens	SKBR3	In Vitro	0.4 uM	6hr	0.0222222	8.28505	8.93e-07	0.934119
L1000_LJP002_MCF7_24H	Characteristic direction	PF-477736	Homo sapiens	MCF7	In Vitro	10 uM	24hr	0.0222222	8.28505	8.93e-07	0.934119
L1000_MUC.CP006_MCF7_6H	Characteristic direction	Wortmannin	Homo sapiens	MCF7	In Vitro	10 uM	6hr	0.0222222	8.28505	8.93e-07	0.934119
TG-GATEs	limma	Disopyramide	Homo sapiens	liver	In Vitro	3500 uM	24hr	0.0136745	2.91479	9.07e-07	0.582509
L1000_CPC013_ASC_24H	Characteristic direction	NVP-TAE684	Homo sapiens	ASC	In Vitro	10 uM	24hr	0.0216963	7.25496	9.15e-07	0.924516
L1000_HOG003_MCF7_24H	Characteristic direction	Scriptaid	Homo sapiens	MCF7	In Vitro	3.33 uM	24hr	0.0216963	7.25496	9.15e-07	0.924516
TG-GATEs	limma	Lps	Rattus norvegicus	liver	In Vivo Single	10 ug/kg	6hr	0.0175649	1.99169	9.18e-07	0.955009
L1000_CPC003_PC3_6H	Characteristic direction	Vincristine	Homo sapiens	PC3	In Vitro	10 uM	6hr	0.0221729	8.24683	9.29e-07	0.933168
L1000_CPC004_HA1E_24H	Characteristic direction	Wortmannin	Homo sapiens	HA1E	In Vitro	10 uM	24hr	0.0221729	8.24683	9.29e-07	0.933168
L1000_CPC005_A549_6H	Characteristic direction	Pepstatin	Homo sapiens	A549	In Vitro	10 uM	6hr	0.0221729	8.24683	9.29e-07	0.933168
L1000_CPC006_A549_24H	Characteristic direction	PF-750	Homo sapiens	A549	In Vitro	80 uM	24hr	0.0221729	8.24683	9.29e-07	0.933168
L1000_CPC006_SKLU1_6H	Characteristic direction	Dexamethasone	Homo sapiens	SKLU1	In Vitro	10 uM	6hr	0.0221729	8.24683	9.29e-07	0.933168
L1000_CPC009_VCAP_6H	Characteristic direction	BRD-K96147838	Homo sapiens	VCAP	In Vitro	10 uM	6hr	0.0221729	8.24683	9.29e-07	0.933168
L1000_CPC013_A549_6H	Characteristic direction	Deforolimus	Homo sapiens	A549	In Vitro	10 uM	6hr	0.0221729	8.24683	9.29e-07	0.933168
L1000_CPC013_A549_6H	Characteristic direction	BRD-K73707305	Homo sapiens	A549	In Vitro	10 uM	6hr	0.0221729	8.24683	9.29e-07	0.933168
L1000_CPC014_HA1E_6H	Characteristic direction	Ochratoxin-a	Homo sapiens	HA1E	In Vitro	10 uM	6hr	0.0221729	8.24683	9.29e-07	0.933168
L1000_CPC014_PHH_24H	Characteristic direction	NVP-TAE684	Homo sapiens	PHH	In Vitro	10 uM	24hr	0.0221729	8.24683	9.29e-07	0.933168
L1000_CPC014_VCAP_6H	Characteristic direction	Canertinib	Homo sapiens	VCAP	In Vitro	10 uM	6hr	0.0221729	8.24683	9.29e-07	0.933168
L1000_LJP002_MCF10A_24H	Characteristic direction	Nilotinib	Homo sapiens	MCF10A	In Vitro	2 uM	24hr	0.0221729	8.24683	9.29e-07	0.933168
L1000_MUC.CP004_MCF7_6H	Characteristic direction	Vincristine	Homo sapiens	MCF7	In Vitro	0.3704 uM	6hr	0.0221729	8.24683	9.29e-07	0.933168
GSE57795, GSE31793, E-GEOD-5463, E-GEOD-61879, GSE52183, GSE52184, GSE65554	Characteristic direction	Anti-inflammatory	Mus musculus	immune system	PharmOmics meta	PharmOmics meta	PharmOmics meta	0.0230643	5.45455	9.4e-07	0.989147
TG-GATEs	limma	Meloxicam	Rattus norvegicus	liver	In Vivo Repeat	30 mg/kg	4d	0.024055	2.74348	9.42e-07	0.995459
L1000_CPC001_HA1E_24H	Characteristic direction	BAPTA-AM	Homo sapiens	HA1E	In Vitro	10 uM	24hr	0.0225	9.62997	9.44e-07	0.939097
L1000_CPC013_HA1E_6H	Characteristic direction	BRD-K58900438	Homo sapiens	HA1E	In Vitro	10 uM	6hr	0.0225	9.62997	9.44e-07	0.939097
L1000_CPC020_HA1E_6H	Characteristic direction	Hydrocortisone	Homo sapiens	HA1E	In Vitro	10 uM	6hr	0.0225	9.62997	9.44e-07	0.939097
L1000_CPC006_PC3_24H	Characteristic direction	AZD-7545	Homo sapiens	PC3	In Vitro	22.2 uM	24hr	0.0216535	7.22865	9.47e-07	0.923694
L1000_CPC002_HCC515_6H	Characteristic direction	Fasudil	Homo sapiens	HCC515	In Vitro	10 uM	6hr	0.0221239	8.20871	9.66e-07	0.932475
L1000_CPC005_HCC515_6H	Characteristic direction	Fluocinonide	Homo sapiens	HCC515	In Vitro	10 uM	6hr	0.0221239	8.20871	9.66e-07	0.932475
L1000_CPC006_HCC515_6H	Characteristic direction	BML-259	Homo sapiens	HCC515	In Vitro	80 uM	6hr	0.0221239	8.20871	9.66e-07	0.932475
L1000_CPC006_MDST8_6H	Characteristic direction	KU-0063794	Homo sapiens	MDST8	In Vitro	10 uM	6hr	0.0221239	8.20871	9.66e-07	0.932475
L1000_CPC006_VCAP_24H	Characteristic direction	PNU-74654	Homo sapiens	VCAP	In Vitro	80 uM	24hr	0.0221239	8.20871	9.66e-07	0.932475
L1000_CPC007_A549_24H	Characteristic direction	Wortmannin	Homo sapiens	A549	In Vitro	10 uM	24hr	0.0221239	8.20871	9.66e-07	0.932475
L1000_CPC009_PC3_24H	Characteristic direction	BRD-K67484673	Homo sapiens	PC3	In Vitro	10 uM	24hr	0.0221239	8.20871	9.66e-07	0.932475
L1000_CPC012_A549_6H	Characteristic direction	K784-3187	Homo sapiens	A549	In Vitro	10 uM	6hr	0.0221239	8.20871	9.66e-07	0.932475
L1000_CPC014_PC3_24H	Characteristic direction	WYE-354	Homo sapiens	PC3	In Vitro	10 uM	24hr	0.0221239	8.20871	9.66e-07	0.932475
L1000_CPC020_PC3_24H	Characteristic direction	Budesonide	Homo sapiens	PC3	In Vitro	10 uM	24hr	0.0221239	8.20871	9.66e-07	0.932475
L1000_CPC020_PC3_6H	Characteristic direction	Clobetasol	Homo sapiens	PC3	In Vitro	10 uM	6hr	0.0221239	8.20871	9.66e-07	0.932475
L1000_HOG002_A549_24H	Characteristic direction	Vorinostat	Homo sapiens	A549	In Vitro	10 uM	24hr	0.0221239	8.20871	9.66e-07	0.932475
L1000_HOG002_MCF7_6H	Characteristic direction	Wortmannin	Homo sapiens	MCF7	In Vitro	0.3704 uM	6hr	0.0221239	8.20871	9.66e-07	0.932475
L1000_LJP001_HS578T_24H	Characteristic direction	Saracatinib	Homo sapiens	HS578T	In Vitro	2 uM	24hr	0.0221239	8.20871	9.66e-07	0.932475
L1000_LJP002_SKBR3_6H	Characteristic direction	JWE-035	Homo sapiens	SKBR3	In Vitro	0.4 uM	6hr	0.0221239	8.20871	9.66e-07	0.932475
L1000_MUC.CP003_MCF7_6H	Characteristic direction	Mebendazole	Homo sapiens	MCF7	In Vitro	10 uM	6hr	0.0221239	8.20871	9.66e-07	0.932475
L1000_CPC001_HA1E_24H	Characteristic direction	BRD-K07079548	Homo sapiens	HA1E	In Vitro	10 uM	24hr	0.021611	7.20254	9.79e-07	0.92247
L1000_CPC013_MCF7_24H	Characteristic direction	Raltitrexed	Homo sapiens	MCF7	In Vitro	10 uM	24hr	0.021611	7.20254	9.79e-07	0.92247
L1000_DEB001_MCF7_24H	Characteristic direction	Vorinostat	Homo sapiens	MCF7	In Vitro	5 uM	24hr	0.021611	7.20254	9.79e-07	0.92247
L1000_LJP001_BT20_24H	Characteristic direction	Imatinib	Homo sapiens	BT20	In Vitro	2 uM	24hr	0.021611	7.20254	9.79e-07	0.92247
L1000_MUC.CP006_MCF7_24H	Characteristic direction	Vinblastine	Homo sapiens	MCF7	In Vitro	0.3704 uM	24hr	0.021611	7.20254	9.79e-07	0.92247
DrugMatrix_Affy	limma	N-nitrosodimethylamine	Rattus norvegicus	liver	In Vivo	10 mg/kg	5d	0.0188985	2.09321	9.83e-07	0.972509
DrugMatrix_Affy	limma	N-nitrosodimethylamine	Rattus norvegicus	liver	In Vivo	limma combined	limma combined	0.0188985	2.09321	9.83e-07	0.972509
L1000_CPC003_HA1E_6H	Characteristic direction	Fluphenazine	Homo sapiens	HA1E	In Vitro	10 uM	6hr	0.0224439	9.5723	9.89e-07	0.93784
L1000_CPC005_HA1E_6H	Characteristic direction	Mitoxantrone	Homo sapiens	HA1E	In Vitro	10 uM	6hr	0.0224439	9.5723	9.89e-07	0.93784
L1000_CPC010_MCF7_24H	Characteristic direction	BRD-A37735495	Homo sapiens	MCF7	In Vitro	10 uM	24hr	0.0224439	9.5723	9.89e-07	0.93784
L1000_CPC010_PC3_6H	Characteristic direction	VU-0366968	Homo sapiens	PC3	In Vitro	10 uM	6hr	0.0224439	9.5723	9.89e-07	0.93784
L1000_CPC013_ASC_24H	Characteristic direction	BRD-K48204702	Homo sapiens	ASC	In Vitro	10 uM	24hr	0.0224439	9.5723	9.89e-07	0.93784
L1000_ASG001_PC3_6H	Characteristic direction	Tretinoin	Homo sapiens	PC3	In Vitro	0.4 uM	6hr	0.0220751	8.17067	1.01e-06	0.931541
L1000_CPC005_A549_24H	Characteristic direction	Geldanamycin	Homo sapiens	A549	In Vitro	10 uM	24hr	0.0220751	8.17067	1.01e-06	0.931541
L1000_CPC006_HCC515_6H	Characteristic direction	PP-30	Homo sapiens	HCC515	In Vitro	11.1 uM	6hr	0.0220751	8.17067	1.01e-06	0.931541
L1000_CPC006_HT29_6H	Characteristic direction	MLN-4924	Homo sapiens	HT29	In Vitro	11.1 uM	6hr	0.0220751	8.17067	1.01e-06	0.931541
L1000_CPC008_MCF7_6H	Characteristic direction	BRD-K10361096	Homo sapiens	MCF7	In Vitro	10 uM	6hr	0.0220751	8.17067	1.01e-06	0.931541
L1000_CPC011_A549_6H	Characteristic direction	Fluticasone	Homo sapiens	A549	In Vitro	10 uM	6hr	0.0220751	8.17067	1.01e-06	0.931541
L1000_CPC012_A375_6H	Characteristic direction	BRD-A01960364	Homo sapiens	A375	In Vitro	10 uM	6hr	0.0220751	8.17067	1.01e-06	0.931541
L1000_CPC013_ASC_24H	Characteristic direction	F-1061-0166	Homo sapiens	ASC	In Vitro	10 uM	24hr	0.0220751	8.17067	1.01e-06	0.931541
L1000_CPC014_HEPG2_6H	Characteristic direction	ST-4062971	Homo sapiens	HEPG2	In Vitro	10 uM	6hr	0.0220751	8.17067	1.01e-06	0.931541
L1000_CPC014_PC3_24H	Characteristic direction	PHA-793887	Homo sapiens	PC3	In Vitro	10 uM	24hr	0.0220751	8.17067	1.01e-06	0.931541
L1000_CPC015_A375_6H	Characteristic direction	Hydroquinidine	Homo sapiens	A375	In Vitro	10 uM	6hr	0.0220751	8.17067	1.01e-06	0.931541
L1000_CPC020_HA1E_6H	Characteristic direction	Triamcinolone	Homo sapiens	HA1E	In Vitro	10 uM	6hr	0.0220751	8.17067	1.01e-06	0.931541
L1000_HOG001_A549_6H	Characteristic direction	Wortmannin	Homo sapiens	A549	In Vitro	0.3704 uM	6hr	0.0220751	8.17067	1.01e-06	0.931541
L1000_LJP002_BT20_24H	Characteristic direction	PF-431396	Homo sapiens	BT20	In Vitro	10 uM	24hr	0.0220751	8.17067	1.01e-06	0.931541
L1000_LJP002_HS578T_24H	Characteristic direction	Celastrol	Homo sapiens	HS578T	In Vitro	10 uM	24hr	0.0220751	8.17067	1.01e-06	0.931541
L1000_LJP002_MCF10A_6H	Characteristic direction	BMS-777607	Homo sapiens	MCF10A	In Vitro	2 uM	6hr	0.0220751	8.17067	1.01e-06	0.931541
L1000_CPC014_A549_6H	Characteristic direction	Alvespimycin	Homo sapiens	A549	In Vitro	10 uM	6hr	0.0215686	7.17662	1.01e-06	0.921551
L1000_CPC014_HEPG2_6H	Characteristic direction	Vorinostat	Homo sapiens	HEPG2	In Vitro	10 uM	6hr	0.0215686	7.17662	1.01e-06	0.921551
L1000_CPC014_MCF7_24H	Characteristic direction	Triciribine	Homo sapiens	MCF7	In Vitro	10 uM	24hr	0.0215686	7.17662	1.01e-06	0.921551
L1000_NMH001_NPC_6H	Characteristic direction	Nocodazole	Homo sapiens	NPC	In Vitro	10 uM	6hr	0.0215686	7.17662	1.01e-06	0.921551
L1000_CPC014_A549_24H	Characteristic direction	Vinorelbine	Homo sapiens	A549	In Vitro	10 uM	24hr	0.0223881	9.51544	1.04e-06	0.936841
L1000_CPC014_HT29_6H	Characteristic direction	Bosutinib	Homo sapiens	HT29	In Vitro	10 uM	6hr	0.0223881	9.51544	1.04e-06	0.936841
L1000_ASG001_MCF7_24H	Characteristic direction	Trifluoperazine	Homo sapiens	MCF7	In Vitro	0.4 uM	24hr	0.0220264	8.13678	1.04e-06	0.930751
L1000_CPC002_PC3_24H	Characteristic direction	EO-1428	Homo sapiens	PC3	In Vitro	10 uM	24hr	0.0220264	8.13678	1.04e-06	0.930751
L1000_CPC003_PC3_6H	Characteristic direction	Ritodrine	Homo sapiens	PC3	In Vitro	10 uM	6hr	0.0220264	8.13678	1.04e-06	0.930751
L1000_CPC004_HA1E_6H	Characteristic direction	Phenolphthalein	Homo sapiens	HA1E	In Vitro	10 uM	6hr	0.0220264	8.13678	1.04e-06	0.930751
L1000_CPC004_HCC515_6H	Characteristic direction	BRD-A66861218	Homo sapiens	HCC515	In Vitro	10 uM	6hr	0.0220264	8.13678	1.04e-06	0.930751
L1000_CPC004_HEPG2_6H	Characteristic direction	Wortmannin	Homo sapiens	HEPG2	In Vitro	10 uM	6hr	0.0220264	8.13678	1.04e-06	0.930751
L1000_CPC005_A549_24H	Characteristic direction	CMPD-1	Homo sapiens	A549	In Vitro	10 uM	24hr	0.0220264	8.13678	1.04e-06	0.930751
L1000_CPC008_HCC515_6H	Characteristic direction	BRD-A43805296	Homo sapiens	HCC515	In Vitro	10 uM	6hr	0.0220264	8.13678	1.04e-06	0.930751
L1000_CPC008_VCAP_6H	Characteristic direction	BRD-K36111767	Homo sapiens	VCAP	In Vitro	10 uM	6hr	0.0220264	8.13678	1.04e-06	0.930751
L1000_CPC010_HCC515_6H	Characteristic direction	BRD-A84524947	Homo sapiens	HCC515	In Vitro	10 uM	6hr	0.0220264	8.13678	1.04e-06	0.930751
L1000_CPC010_MCF7_6H	Characteristic direction	Pitavastatin	Homo sapiens	MCF7	In Vitro	10 uM	6hr	0.0220264	8.13678	1.04e-06	0.930751
L1000_CPC011_VCAP_24H	Characteristic direction	Lansoprazole	Homo sapiens	VCAP	In Vitro	10 uM	24hr	0.0220264	8.13678	1.04e-06	0.930751
L1000_CPC012_HT29_6H	Characteristic direction	Wortmannin	Homo sapiens	HT29	In Vitro	10 uM	6hr	0.0220264	8.13678	1.04e-06	0.930751
L1000_CPC012_VCAP_6H	Characteristic direction	BRD-K68588778	Homo sapiens	VCAP	In Vitro	10 uM	6hr	0.0220264	8.13678	1.04e-06	0.930751
L1000_CPC013_HCC515_6H	Characteristic direction	BRD-K15107389	Homo sapiens	HCC515	In Vitro	10 uM	6hr	0.0220264	8.13678	1.04e-06	0.930751
L1000_CPC013_MCF7_24H	Characteristic direction	BRD-K84571636	Homo sapiens	MCF7	In Vitro	10 uM	24hr	0.0220264	8.13678	1.04e-06	0.930751
L1000_DOS021_VCAP_24H	Characteristic direction	Wortmannin	Homo sapiens	VCAP	In Vitro	10 uM	24hr	0.0220264	8.13678	1.04e-06	0.930751
L1000_DOS045_A549_24H	Characteristic direction	Vorinostat	Homo sapiens	A549	In Vitro	10 uM	24hr	0.0220264	8.13678	1.04e-06	0.930751
L1000_HDAC002_PC3_24H	Characteristic direction	BRD-K64024097	Homo sapiens	PC3	In Vitro	2.5 uM	24hr	0.0220264	8.13678	1.04e-06	0.930751
L1000_LJP002_MDAMB231_6H	Characteristic direction	Trametinib	Homo sapiens	MDAMB231	In Vitro	0.4 uM	6hr	0.0220264	8.13678	1.04e-06	0.930751
L1000_NMH001_NPC_24H	Characteristic direction	W-7	Homo sapiens	NPC	In Vitro	10 uM	24hr	0.0220264	8.13678	1.04e-06	0.930751
L1000_CPC002_HA1E_24H	Characteristic direction	U0126	Homo sapiens	HA1E	In Vitro	10 uM	24hr	0.0215264	7.15088	1.05e-06	0.920391
L1000_CPC006_HCC515_6H	Characteristic direction	Rosiglitazone	Homo sapiens	HCC515	In Vitro	80 uM	6hr	0.0215264	7.15088	1.05e-06	0.920391
L1000_CPC006_RMUGS_6H	Characteristic direction	ISOX	Homo sapiens	RMUGS	In Vitro	10 uM	6hr	0.0215264	7.15088	1.05e-06	0.920391
L1000_CPC014_A549_24H	Characteristic direction	JNJ-26854165	Homo sapiens	A549	In Vitro	10 uM	24hr	0.0215264	7.15088	1.05e-06	0.920391
L1000_CPD002_PC3_6H	Characteristic direction	Wortmannin	Homo sapiens	PC3	In Vitro	10 uM	6hr	0.0215264	7.15088	1.05e-06	0.920391
L1000_HDAC002_MCF7_24H	Characteristic direction	Entinostat	Homo sapiens	MCF7	In Vitro	5 uM	24hr	0.0215264	7.15088	1.05e-06	0.920391
L1000_CPC004_MCF7_6H	Characteristic direction	Tosyl-phenylalanyl-chloromethyl-ketone	Homo sapiens	MCF7	In Vitro	10 uM	6hr	0.0223325	9.4648	1.08e-06	0.936326
L1000_CPC008_HEPG2_6H	Characteristic direction	BRD-K08640787	Homo sapiens	HEPG2	In Vitro	10 uM	6hr	0.0223325	9.4648	1.08e-06	0.936326
L1000_CPC013_MCF7_6H	Characteristic direction	BRD-K80346834	Homo sapiens	MCF7	In Vitro	10 uM	6hr	0.0223325	9.4648	1.08e-06	0.936326
L1000_CPC001_HCC515_24H	Characteristic direction	AR-A014418	Homo sapiens	HCC515	In Vitro	10 uM	24hr	0.021978	8.09924	1.09e-06	0.929946
L1000_CPC006_PC3_24H	Characteristic direction	AZD-8055	Homo sapiens	PC3	In Vitro	10 uM	24hr	0.021978	8.09924	1.09e-06	0.929946
L1000_CPC008_MCF7_24H	Characteristic direction	BRD-A93975555	Homo sapiens	MCF7	In Vitro	10 uM	24hr	0.021978	8.09924	1.09e-06	0.929946
L1000_CPC011_HT29_6H	Characteristic direction	Wortmannin	Homo sapiens	HT29	In Vitro	10 uM	6hr	0.021978	8.09924	1.09e-06	0.929946
L1000_CPC014_A549_24H	Characteristic direction	Somatostatin	Homo sapiens	A549	In Vitro	10 uM	24hr	0.021978	8.09924	1.09e-06	0.929946
L1000_CPC014_ASC_24H	Characteristic direction	SB-525334	Homo sapiens	ASC	In Vitro	10 uM	24hr	0.021978	8.09924	1.09e-06	0.929946
L1000_CPC014_HCC515_6H	Characteristic direction	OSI-027	Homo sapiens	HCC515	In Vitro	10 uM	6hr	0.021978	8.09924	1.09e-06	0.929946
L1000_CPC014_PC3_24H	Characteristic direction	BRD-K66902379	Homo sapiens	PC3	In Vitro	10 uM	24hr	0.021978	8.09924	1.09e-06	0.929946
L1000_CPC014_SKB_24H	Characteristic direction	BRD-A37656721	Homo sapiens	SKB	In Vitro	10 uM	24hr	0.021978	8.09924	1.09e-06	0.929946
L1000_DOS046_MCF7_24H	Characteristic direction	Geldanamycin	Homo sapiens	MCF7	In Vitro	10 uM	24hr	0.021978	8.09924	1.09e-06	0.929946
L1000_HDAC002_HA1E_24H	Characteristic direction	Panobinostat	Homo sapiens	HA1E	In Vitro	0.3125 uM	24hr	0.021978	8.09924	1.09e-06	0.929946
L1000_LJP001_BT20_6H	Characteristic direction	Enzastaurin	Homo sapiens	BT20	In Vitro	10 uM	6hr	0.021978	8.09924	1.09e-06	0.929946
L1000_LJP001_MCF10A_24H	Characteristic direction	AZD-7762	Homo sapiens	MCF10A	In Vitro	0.08 uM	24hr	0.021978	8.09924	1.09e-06	0.929946
L1000_LJP001_MCF7_6H	Characteristic direction	MK-2206	Homo sapiens	MCF7	In Vitro	2 uM	6hr	0.021978	8.09924	1.09e-06	0.929946
L1000_MUC.CP001_MCF7_24H	Characteristic direction	SA-89068	Homo sapiens	MCF7	In Vitro	0.3779 uM	24hr	0.021978	8.09924	1.09e-06	0.929946
L1000_NMH002_NEU.KCL_6H.4H	Characteristic direction	Trichostatin-a	Homo sapiens	NEU.KCL	In Vitro	10 uM	6hr	0.021978	8.09924	1.09e-06	0.929946
L1000_CPC006_VCAP_6H	Characteristic direction	SID-26681509	Homo sapiens	VCAP	In Vitro	88.8 uM	6hr	0.0214425	7.09996	1.12e-06	0.918941
L1000_CPC010_HCC515_6H	Characteristic direction	Tramadol	Homo sapiens	HCC515	In Vitro	10 uM	6hr	0.0214425	7.09996	1.12e-06	0.918941
L1000_CPC014_ASC_24H	Characteristic direction	Geranylgeraniol	Homo sapiens	ASC	In Vitro	10 uM	24hr	0.0214425	7.09996	1.12e-06	0.918941
L1000_MUC.CP003_MCF7_24H	Characteristic direction	SA-247615	Homo sapiens	MCF7	In Vitro	10.143 uM	24hr	0.0214425	7.09996	1.12e-06	0.918941
L1000_CPC002_HCC515_24H	Characteristic direction	Brimonidine	Homo sapiens	HCC515	In Vitro	10 uM	24hr	0.0219298	8.06305	1.13e-06	0.928866
L1000_CPC003_HA1E_24H	Characteristic direction	Forskolin	Homo sapiens	HA1E	In Vitro	10 uM	24hr	0.0219298	8.06305	1.13e-06	0.928866
L1000_CPC004_HCC515_6H	Characteristic direction	Wortmannin	Homo sapiens	HCC515	In Vitro	10 uM	6hr	0.0219298	8.06305	1.13e-06	0.928866
L1000_CPC005_HCC515_6H	Characteristic direction	Triamcinolone	Homo sapiens	HCC515	In Vitro	10 uM	6hr	0.0219298	8.06305	1.13e-06	0.928866
L1000_CPC006_A549_24H	Characteristic direction	BMS-754807	Homo sapiens	A549	In Vitro	10 uM	24hr	0.0219298	8.06305	1.13e-06	0.928866
L1000_CPC006_MCF7_24H	Characteristic direction	PP-110	Homo sapiens	MCF7	In Vitro	22.2 uM	24hr	0.0219298	8.06305	1.13e-06	0.928866
L1000_CPC006_MCF7_6H	Characteristic direction	BMS-536924	Homo sapiens	MCF7	In Vitro	11.1 uM	6hr	0.0219298	8.06305	1.13e-06	0.928866
L1000_CPC006_PC3_6H	Characteristic direction	SB-225002	Homo sapiens	PC3	In Vitro	11.1 uM	6hr	0.0219298	8.06305	1.13e-06	0.928866
L1000_CPC007_VCAP_24H	Characteristic direction	BRD-K45031696	Homo sapiens	VCAP	In Vitro	10 uM	24hr	0.0219298	8.06305	1.13e-06	0.928866
L1000_CPC012_ASC_24H	Characteristic direction	Panobinostat	Homo sapiens	ASC	In Vitro	10 uM	24hr	0.0219298	8.06305	1.13e-06	0.928866
L1000_CPC012_MCF7_24H	Characteristic direction	BRD-K21788104	Homo sapiens	MCF7	In Vitro	10 uM	24hr	0.0219298	8.06305	1.13e-06	0.928866
L1000_CPC012_MCF7_6H	Characteristic direction	BRD-K68588778	Homo sapiens	MCF7	In Vitro	10 uM	6hr	0.0219298	8.06305	1.13e-06	0.928866
L1000_CPC013_MCF7_24H	Characteristic direction	BIIB021	Homo sapiens	MCF7	In Vitro	10 uM	24hr	0.0219298	8.06305	1.13e-06	0.928866
L1000_CPC014_HEPG2_6H	Characteristic direction	NVP-TAE684	Homo sapiens	HEPG2	In Vitro	10 uM	6hr	0.0219298	8.06305	1.13e-06	0.928866
L1000_CPC020_PC3_24H	Characteristic direction	Dexamethasone	Homo sapiens	PC3	In Vitro	10 uM	24hr	0.0219298	8.06305	1.13e-06	0.928866
L1000_HOG002_A549_6H	Characteristic direction	Wortmannin	Homo sapiens	A549	In Vitro	1.11 uM	6hr	0.0219298	8.06305	1.13e-06	0.928866
L1000_LJP002_HS578T_6H	Characteristic direction	NVP-AUY922	Homo sapiens	HS578T	In Vitro	2 uM	6hr	0.0219298	8.06305	1.13e-06	0.928866
L1000_LJP002_MCF10A_24H	Characteristic direction	Sunitinib	Homo sapiens	MCF10A	In Vitro	2 uM	24hr	0.0219298	8.06305	1.13e-06	0.928866
L1000_NMH002_NPC_6H	Characteristic direction	Estradiol	Homo sapiens	NPC	In Vitro	10 uM	6hr	0.0219298	8.06305	1.13e-06	0.928866
L1000_PCLB001_HEPG2_24H	Characteristic direction	Trichostatin-a	Homo sapiens	HEPG2	In Vitro	0.63 uM	24hr	0.0219298	8.06305	1.13e-06	0.928866
L1000_CPC006_HT29_24H	Characteristic direction	PP-110	Homo sapiens	HT29	In Vitro	22.2 uM	24hr	0.0222772	9.40939	1.14e-06	0.935633
L1000_CPC011_VCAP_24H	Characteristic direction	Chlorphenamine	Homo sapiens	VCAP	In Vitro	10 uM	24hr	0.0222772	9.40939	1.14e-06	0.935633
L1000_CPC014_HA1E_6H	Characteristic direction	Crizotinib	Homo sapiens	HA1E	In Vitro	10 uM	6hr	0.0222772	9.40939	1.14e-06	0.935633
L1000_LJP002_MCF10A_6H	Characteristic direction	Trametinib	Homo sapiens	MCF10A	In Vitro	0.08 uM	6hr	0.0222772	9.40939	1.14e-06	0.935633
TG-GATEs	limma	Lornoxicam	Rattus norvegicus	liver	In Vivo Repeat	3 mg/kg	8d	0.0296684	4.47782	1.14e-06	0.998952
L1000_CPC006_HA1E_24H	Characteristic direction	Teniposide	Homo sapiens	HA1E	In Vitro	1.25 uM	24hr	0.0214008	7.07477	1.16e-06	0.918103
L1000_DOS020_VCAP_6H	Characteristic direction	Thioridazine	Homo sapiens	VCAP	In Vitro	10 uM	6hr	0.0214008	7.07477	1.16e-06	0.918103
TG-GATEs	limma	Venlafaxine	Homo sapiens	liver	In Vitro	1200 uM	24hr	0.0129672	2.73825	1.16e-06	0.52963
L1000_ASG001_MCF7_24H	Characteristic direction	Fulvestrant	Homo sapiens	MCF7	In Vitro	2 uM	24hr	0.0218818	8.02719	1.17e-06	0.927915
L1000_CPC001_HCC515_6H	Characteristic direction	PI-828	Homo sapiens	HCC515	In Vitro	10 uM	6hr	0.0218818	8.02719	1.17e-06	0.927915
L1000_CPC004_HA1E_6H	Characteristic direction	Clobetasol	Homo sapiens	HA1E	In Vitro	10 uM	6hr	0.0218818	8.02719	1.17e-06	0.927915
L1000_CPC004_HEPG2_6H	Characteristic direction	Prednisolone	Homo sapiens	HEPG2	In Vitro	10 uM	6hr	0.0218818	8.02719	1.17e-06	0.927915
L1000_CPC005_HCC515_6H	Characteristic direction	Hydrocortisone	Homo sapiens	HCC515	In Vitro	10 uM	6hr	0.0218818	8.02719	1.17e-06	0.927915
L1000_CPC005_VCAP_6H	Characteristic direction	Lasalocid	Homo sapiens	VCAP	In Vitro	10 uM	6hr	0.0218818	8.02719	1.17e-06	0.927915
L1000_CPC006_HEPG2_6H	Characteristic direction	BMS-536924	Homo sapiens	HEPG2	In Vitro	11.1 uM	6hr	0.0218818	8.02719	1.17e-06	0.927915
L1000_CPC006_NCIH2073_6H	Characteristic direction	L-690330	Homo sapiens	NCIH2073	In Vitro	10 uM	6hr	0.0218818	8.02719	1.17e-06	0.927915
L1000_CPC007_HA1E_24H	Characteristic direction	BRD-A74134989	Homo sapiens	HA1E	In Vitro	10 uM	24hr	0.0218818	8.02719	1.17e-06	0.927915
L1000_CPC007_VCAP_6H	Characteristic direction	BRD-K27074404	Homo sapiens	VCAP	In Vitro	10 uM	6hr	0.0218818	8.02719	1.17e-06	0.927915
L1000_CPC007_VCAP_6H	Characteristic direction	JAS07-006	Homo sapiens	VCAP	In Vitro	10 uM	6hr	0.0218818	8.02719	1.17e-06	0.927915
L1000_CPC007_VCAP_6H	Characteristic direction	BRD-K62902879	Homo sapiens	VCAP	In Vitro	10 uM	6hr	0.0218818	8.02719	1.17e-06	0.927915
L1000_CPC014_A375_6H	Characteristic direction	Vorinostat	Homo sapiens	A375	In Vitro	10 uM	6hr	0.0218818	8.02719	1.17e-06	0.927915
L1000_CPC014_A549_24H	Characteristic direction	EMF-sumo1-4	Homo sapiens	A549	In Vitro	10 uM	24hr	0.0218818	8.02719	1.17e-06	0.927915
L1000_CPC014_HCC515_6H	Characteristic direction	Tenovins	Homo sapiens	HCC515	In Vitro	10 uM	6hr	0.0218818	8.02719	1.17e-06	0.927915
L1000_CPC014_MCF7_24H	Characteristic direction	Vemurafenib	Homo sapiens	MCF7	In Vitro	10 uM	24hr	0.0218818	8.02719	1.17e-06	0.927915
L1000_CPC020_HCC515_6H	Characteristic direction	Rimantadine	Homo sapiens	HCC515	In Vitro	10 uM	6hr	0.0218818	8.02719	1.17e-06	0.927915
L1000_CPC020_VCAP_6H	Characteristic direction	Aminolevulinic-acid	Homo sapiens	VCAP	In Vitro	10 uM	6hr	0.0218818	8.02719	1.17e-06	0.927915
L1000_CPD001_PC3_24H	Characteristic direction	Cimetidine	Homo sapiens	PC3	In Vitro	10 uM	24hr	0.0218818	8.02719	1.17e-06	0.927915
L1000_HOG003_A549_24H	Characteristic direction	Geldanamycin	Homo sapiens	A549	In Vitro	10 uM	24hr	0.0218818	8.02719	1.17e-06	0.927915
L1000_LJP001_HS578T_24H	Characteristic direction	BI-2536	Homo sapiens	HS578T	In Vitro	2 uM	24hr	0.0218818	8.02719	1.17e-06	0.927915
L1000_LJP002_BT20_24H	Characteristic direction	GSK-1059615	Homo sapiens	BT20	In Vitro	10 uM	24hr	0.0218818	8.02719	1.17e-06	0.927915
L1000_LJP002_SKBR3_6H	Characteristic direction	PD-0325901	Homo sapiens	SKBR3	In Vitro	0.4 uM	6hr	0.0218818	8.02719	1.17e-06	0.927915
L1000_CPC001_HA1E_24H	Characteristic direction	SB-225002	Homo sapiens	HA1E	In Vitro	10 uM	24hr	0.0222222	9.35468	1.19e-06	0.934119
L1000_CPC001_VCAP_24H	Characteristic direction	Pyrrolidine-dithiocarbamate	Homo sapiens	VCAP	In Vitro	10 uM	24hr	0.0222222	9.35468	1.19e-06	0.934119
L1000_CPC003_HCC515_24H	Characteristic direction	Tolazamide	Homo sapiens	HCC515	In Vitro	10 uM	24hr	0.0222222	9.35468	1.19e-06	0.934119
L1000_CPC004_HEPG2_6H	Characteristic direction	Desoximetasone	Homo sapiens	HEPG2	In Vitro	10 uM	6hr	0.0222222	9.35468	1.19e-06	0.934119
L1000_CPC008_A375_6H	Characteristic direction	BRD-K88622704	Homo sapiens	A375	In Vitro	10 uM	6hr	0.0222222	9.35468	1.19e-06	0.934119
L1000_CPC008_PC3_6H	Characteristic direction	BRD-K41185612	Homo sapiens	PC3	In Vitro	10 uM	6hr	0.0222222	9.35468	1.19e-06	0.934119
L1000_CPC013_HA1E_6H	Characteristic direction	BRD-K00954209	Homo sapiens	HA1E	In Vitro	10 uM	6hr	0.0222222	9.35468	1.19e-06	0.934119
L1000_LJP001_BT20_24H	Characteristic direction	Sirolimus	Homo sapiens	BT20	In Vitro	2 uM	24hr	0.0222222	9.35468	1.19e-06	0.934119
L1000_CPC011_A549_6H	Characteristic direction	BRD-K57954781	Homo sapiens	A549	In Vitro	10 uM	6hr	0.0213592	7.04976	1.2e-06	0.917024
L1000_CPC002_PC3_24H	Characteristic direction	Rosiglitazone	Homo sapiens	PC3	In Vitro	10 uM	24hr	0.0218341	7.99163	1.22e-06	0.9269
L1000_CPC003_VCAP_24H	Characteristic direction	Catechin	Homo sapiens	VCAP	In Vitro	10 uM	24hr	0.0218341	7.99163	1.22e-06	0.9269
L1000_CPC003_VCAP_24H	Characteristic direction	LY-2183240	Homo sapiens	VCAP	In Vitro	10 uM	24hr	0.0218341	7.99163	1.22e-06	0.9269
L1000_CPC006_HA1E_6H	Characteristic direction	SID-26681509	Homo sapiens	HA1E	In Vitro	88.8 uM	6hr	0.0218341	7.99163	1.22e-06	0.9269
L1000_CPC006_HA1E_6H	Characteristic direction	YM-155	Homo sapiens	HA1E	In Vitro	0.31 uM	6hr	0.0218341	7.99163	1.22e-06	0.9269
L1000_CPC006_MCF7_6H	Characteristic direction	SRT-1720	Homo sapiens	MCF7	In Vitro	11.1 uM	6hr	0.0218341	7.99163	1.22e-06	0.9269
L1000_CPC006_SW948_6H	Characteristic direction	CAY-10618	Homo sapiens	SW948	In Vitro	10 uM	6hr	0.0218341	7.99163	1.22e-06	0.9269
L1000_CPC013_A375_6H	Characteristic direction	ZSTK-474	Homo sapiens	A375	In Vitro	10 uM	6hr	0.0218341	7.99163	1.22e-06	0.9269
L1000_CPC013_MCF7_24H	Characteristic direction	S-206352	Homo sapiens	MCF7	In Vitro	10 uM	24hr	0.0218341	7.99163	1.22e-06	0.9269
L1000_CPC013_MCF7_6H	Characteristic direction	BRD-A09984573	Homo sapiens	MCF7	In Vitro	10 uM	6hr	0.0218341	7.99163	1.22e-06	0.9269
L1000_CPC014_PHH_24H	Characteristic direction	Lestaurtinib	Homo sapiens	PHH	In Vitro	10 uM	24hr	0.0218341	7.99163	1.22e-06	0.9269
L1000_CPC014_SKB_24H	Characteristic direction	SB-239063	Homo sapiens	SKB	In Vitro	10 uM	24hr	0.0218341	7.99163	1.22e-06	0.9269
L1000_CVD001_PHH_6H	Characteristic direction	Vorinostat	Homo sapiens	PHH	In Vitro	10 uM	6hr	0.0218341	7.99163	1.22e-06	0.9269
L1000_DOS004_VCAP_24H	Characteristic direction	Fulvestrant	Homo sapiens	VCAP	In Vitro	10 uM	24hr	0.0218341	7.99163	1.22e-06	0.9269
L1000_ERG005_VCAP_6H	Characteristic direction	Tretinoin	Homo sapiens	VCAP	In Vitro	5 uM	6hr	0.0218341	7.99163	1.22e-06	0.9269
L1000_HOG001_MCF7_24H	Characteristic direction	Vorinostat	Homo sapiens	MCF7	In Vitro	10 uM	24hr	0.0218341	7.99163	1.22e-06	0.9269
L1000_LJP001_HS578T_24H	Characteristic direction	Dasatinib	Homo sapiens	HS578T	In Vitro	2 uM	24hr	0.0218341	7.99163	1.22e-06	0.9269
L1000_LJP002_MCF10A_24H	Characteristic direction	GSK-2126458	Homo sapiens	MCF10A	In Vitro	10 uM	24hr	0.0218341	7.99163	1.22e-06	0.9269
TG-GATEs	limma	Galactosamine	Rattus norvegicus	liver	In Vivo Single	300 mg/kg	6hr	0.0179977	2.01258	1.22e-06	0.961995
L1000_CPC008_A549_6H	Characteristic direction	BRD-K95858622	Homo sapiens	A549	In Vitro	10 uM	6hr	0.0213178	7.02493	1.24e-06	0.915944
L1000_CPC014_HA1E_6H	Characteristic direction	Everolimus	Homo sapiens	HA1E	In Vitro	10 uM	6hr	0.0213178	7.02493	1.24e-06	0.915944
L1000_CPC006_HCC515_24H	Characteristic direction	L-690330	Homo sapiens	HCC515	In Vitro	10 uM	24hr	0.0221675	9.30068	1.24e-06	0.932878
L1000_CPC006_THP1_6H	Characteristic direction	Tretinoin	Homo sapiens	THP1	In Vitro	40 uM	6hr	0.0221675	9.30068	1.24e-06	0.932878
L1000_CPC006_VCAP_24H	Characteristic direction	Wortmannin	Homo sapiens	VCAP	In Vitro	10 uM	24hr	0.0221675	9.30068	1.24e-06	0.932878
L1000_CPC007_VCAP_6H	Characteristic direction	BRD-K81751891	Homo sapiens	VCAP	In Vitro	10 uM	6hr	0.0221675	9.30068	1.24e-06	0.932878
L1000_CPC009_HT29_6H	Characteristic direction	Lamivudine	Homo sapiens	HT29	In Vitro	10 uM	6hr	0.0221675	9.30068	1.24e-06	0.932878
L1000_CPC004_HEPG2_6H	Characteristic direction	Erythrosine	Homo sapiens	HEPG2	In Vitro	10 uM	6hr	0.0217865	7.9564	1.27e-06	0.926095
L1000_CPC006_HEPG2_6H	Characteristic direction	AZD-8055	Homo sapiens	HEPG2	In Vitro	10 uM	6hr	0.0217865	7.9564	1.27e-06	0.926095
L1000_CPC007_A375_6H	Characteristic direction	BRD-K06748700	Homo sapiens	A375	In Vitro	10 uM	6hr	0.0217865	7.9564	1.27e-06	0.926095
L1000_CPC011_MCF7_24H	Characteristic direction	Fenoldopam	Homo sapiens	MCF7	In Vitro	10 uM	24hr	0.0217865	7.9564	1.27e-06	0.926095
L1000_CPC013_NPC_24H	Characteristic direction	BRD-K03122949	Homo sapiens	NPC	In Vitro	10 uM	24hr	0.0217865	7.9564	1.27e-06	0.926095
L1000_CPC014_HCC515_6H	Characteristic direction	GDC-0941	Homo sapiens	HCC515	In Vitro	10 uM	6hr	0.0217865	7.9564	1.27e-06	0.926095
L1000_CPD001_MCF7_24H	Characteristic direction	Mepacrine	Homo sapiens	MCF7	In Vitro	10 uM	24hr	0.0217865	7.9564	1.27e-06	0.926095
L1000_ERG012_VCAP_6H	Characteristic direction	Wortmannin	Homo sapiens	VCAP	In Vitro	0.4 uM	6hr	0.0217865	7.9564	1.27e-06	0.926095
L1000_LJP001_SKBR3_6H	Characteristic direction	KIN001-244	Homo sapiens	SKBR3	In Vitro	2 uM	6hr	0.0217865	7.9564	1.27e-06	0.926095
L1000_NMH002_NPC_24H	Characteristic direction	Vorinostat	Homo sapiens	NPC	In Vitro	10 uM	24hr	0.0217865	7.9564	1.27e-06	0.926095
DrugMatrix_Codelink	limma	Melphalan	Rattus norvegicus	bone marrow	In Vivo	12 mg/kg	5d	0.0233291	2.63101	1.27e-06	0.994411
L1000_CPC013_HA1E_6H	Characteristic direction	ST-4066738	Homo sapiens	HA1E	In Vitro	10 uM	6hr	0.0212766	7.00028	1.28e-06	0.915364
L1000_CPC001_PC3_24H	Characteristic direction	RG-13022	Homo sapiens	PC3	In Vitro	10 uM	24hr	0.022113	9.24734	1.3e-06	0.932072
L1000_CPC007_A375_24H	Characteristic direction	PSH-024	Homo sapiens	A375	In Vitro	10 uM	24hr	0.022113	9.24734	1.3e-06	0.932072
L1000_CPC011_A549_24H	Characteristic direction	Flubendazole	Homo sapiens	A549	In Vitro	10 uM	24hr	0.022113	9.24734	1.3e-06	0.932072
L1000_CPC012_MCF7_6H	Characteristic direction	BRD-A16581344	Homo sapiens	MCF7	In Vitro	10 uM	6hr	0.022113	9.24734	1.3e-06	0.932072
L1000_CPC014_A375_6H	Characteristic direction	Tenofovir	Homo sapiens	A375	In Vitro	10 uM	6hr	0.022113	9.24734	1.3e-06	0.932072
L1000_CPC014_ASC_24H	Characteristic direction	Hyperforin	Homo sapiens	ASC	In Vitro	10 uM	24hr	0.022113	9.24734	1.3e-06	0.932072
L1000_CPC014_HA1E_6H	Characteristic direction	AS-604850	Homo sapiens	HA1E	In Vitro	10 uM	6hr	0.022113	9.24734	1.3e-06	0.932072
L1000_DOSBIO001_NPC_24H	Characteristic direction	Trichostatin-a	Homo sapiens	NPC	In Vitro	3.33333 uM	24hr	0.022113	9.24734	1.3e-06	0.932072
L1000_DOSBIO002_NPC_24H	Characteristic direction	Vorinostat	Homo sapiens	NPC	In Vitro	10 uM	24hr	0.022113	9.24734	1.3e-06	0.932072
L1000_BRAF001_HEK293T_24H	Characteristic direction	PLX-4720	Homo sapiens	HEK293T	In Vitro	10 uM	24hr	0.0217391	7.92147	1.31e-06	0.925128
L1000_CPC001_HCC515_6H	Characteristic direction	JAK3-inhibitor-VI	Homo sapiens	HCC515	In Vitro	10 uM	6hr	0.0217391	7.92147	1.31e-06	0.925128
L1000_CPC002_HA1E_6H	Characteristic direction	Anisomycin	Homo sapiens	HA1E	In Vitro	10 uM	6hr	0.0217391	7.92147	1.31e-06	0.925128
L1000_CPC002_VCAP_6H	Characteristic direction	Gabazine	Homo sapiens	VCAP	In Vitro	10 uM	6hr	0.0217391	7.92147	1.31e-06	0.925128
L1000_CPC004_HCC515_24H	Characteristic direction	Amsacrine	Homo sapiens	HCC515	In Vitro	10 uM	24hr	0.0217391	7.92147	1.31e-06	0.925128
L1000_CPC004_HCC515_6H	Characteristic direction	Bendroflumethiazide	Homo sapiens	HCC515	In Vitro	10 uM	6hr	0.0217391	7.92147	1.31e-06	0.925128
L1000_CPC005_A375_24H	Characteristic direction	RS-102895	Homo sapiens	A375	In Vitro	10 uM	24hr	0.0217391	7.92147	1.31e-06	0.925128
L1000_CPC005_A549_6H	Characteristic direction	Triamcinolone	Homo sapiens	A549	In Vitro	10 uM	6hr	0.0217391	7.92147	1.31e-06	0.925128
L1000_CPC006_HCC515_24H	Characteristic direction	BMS-536924	Homo sapiens	HCC515	In Vitro	11.1 uM	24hr	0.0217391	7.92147	1.31e-06	0.925128
L1000_CPC006_HCC515_6H	Characteristic direction	Niclosamide	Homo sapiens	HCC515	In Vitro	10 uM	6hr	0.0217391	7.92147	1.31e-06	0.925128
L1000_CPC006_HT29_24H	Characteristic direction	YM-155	Homo sapiens	HT29	In Vitro	0.31 uM	24hr	0.0217391	7.92147	1.31e-06	0.925128
L1000_CPC009_A549_24H	Characteristic direction	BRD-K46681113	Homo sapiens	A549	In Vitro	10 uM	24hr	0.0217391	7.92147	1.31e-06	0.925128
L1000_CPC011_MCF7_6H	Characteristic direction	Topotecan	Homo sapiens	MCF7	In Vitro	10 uM	6hr	0.0217391	7.92147	1.31e-06	0.925128
L1000_CPC013_SKB_24H	Characteristic direction	PD-0325901	Homo sapiens	SKB	In Vitro	10 uM	24hr	0.0217391	7.92147	1.31e-06	0.925128
L1000_CPC014_A375_6H	Characteristic direction	Linifanib	Homo sapiens	A375	In Vitro	10 uM	6hr	0.0217391	7.92147	1.31e-06	0.925128
L1000_CPC014_HCC515_6H	Characteristic direction	Wortmannin	Homo sapiens	HCC515	In Vitro	10 uM	6hr	0.0217391	7.92147	1.31e-06	0.925128
L1000_CPC018_HEPG2_6H	Characteristic direction	Vorinostat	Homo sapiens	HEPG2	In Vitro	10 uM	6hr	0.0217391	7.92147	1.31e-06	0.925128
L1000_DOS013_VCAP_6H	Characteristic direction	Geldanamycin	Homo sapiens	VCAP	In Vitro	10 uM	6hr	0.0217391	7.92147	1.31e-06	0.925128
L1000_LJP001_MCF7_6H	Characteristic direction	ZSTK-474	Homo sapiens	MCF7	In Vitro	2 uM	6hr	0.0217391	7.92147	1.31e-06	0.925128
L1000_LJP001_MCF7_6H	Characteristic direction	SB-239063	Homo sapiens	MCF7	In Vitro	10 uM	6hr	0.0217391	7.92147	1.31e-06	0.925128
L1000_LJP001_SKBR3_24H	Characteristic direction	KIN001-055	Homo sapiens	SKBR3	In Vitro	0.08 uM	24hr	0.0217391	7.92147	1.31e-06	0.925128
L1000_LJP001_SKBR3_24H	Characteristic direction	Alvocidib	Homo sapiens	SKBR3	In Vitro	0.08 uM	24hr	0.0217391	7.92147	1.31e-06	0.925128
L1000_MUC.CP002_MCF7_24H	Characteristic direction	CGS-15943	Homo sapiens	MCF7	In Vitro	20 uM	24hr	0.0217391	7.92147	1.31e-06	0.925128
L1000_CPC004_HA1E_6H	Characteristic direction	Trichostatin-a	Homo sapiens	HA1E	In Vitro	10 uM	6hr	0.0212355	6.97283	1.32e-06	0.9148
L1000_CPC005_HT29_6H	Characteristic direction	Tyrphostin-AG-527	Homo sapiens	HT29	In Vitro	10 uM	6hr	0.0220588	9.19466	1.36e-06	0.931267
L1000_CPC008_MCF7_6H	Characteristic direction	BRD-K80822897	Homo sapiens	MCF7	In Vitro	10 uM	6hr	0.0211946	6.94854	1.36e-06	0.91356
L1000_MUC.CP003_NKDBA_24H	Characteristic direction	SA-1017940	Homo sapiens	NKDBA	In Vitro	10 uM	24hr	0.0211946	6.94854	1.36e-06	0.91356
L1000_CPC001_VCAP_6H	Characteristic direction	Ganglioside	Homo sapiens	VCAP	In Vitro	10 uM	6hr	0.021692	7.88684	1.36e-06	0.924258
L1000_CPC002_HA1E_6H	Characteristic direction	AZ-10417808	Homo sapiens	HA1E	In Vitro	10 uM	6hr	0.021692	7.88684	1.36e-06	0.924258
L1000_CPC003_PC3_24H	Characteristic direction	Scriptaid	Homo sapiens	PC3	In Vitro	10 uM	24hr	0.021692	7.88684	1.36e-06	0.924258
L1000_CPC004_VCAP_6H	Characteristic direction	Amsacrine	Homo sapiens	VCAP	In Vitro	10 uM	6hr	0.021692	7.88684	1.36e-06	0.924258
L1000_CPC006_A549_6H	Characteristic direction	BMS-536924	Homo sapiens	A549	In Vitro	11.1 uM	6hr	0.021692	7.88684	1.36e-06	0.924258
L1000_CPC010_PC3_24H	Characteristic direction	Cefdinir	Homo sapiens	PC3	In Vitro	10 uM	24hr	0.021692	7.88684	1.36e-06	0.924258
L1000_CPC013_NEU_24H	Characteristic direction	ST-4049616	Homo sapiens	NEU	In Vitro	10 uM	24hr	0.021692	7.88684	1.36e-06	0.924258
L1000_CPC014_A549_6H	Characteristic direction	Nelfinavir	Homo sapiens	A549	In Vitro	10 uM	6hr	0.021692	7.88684	1.36e-06	0.924258
L1000_CPC014_HEPG2_6H	Characteristic direction	Dacinostat	Homo sapiens	HEPG2	In Vitro	10 uM	6hr	0.021692	7.88684	1.36e-06	0.924258
L1000_DOS004_VCAP_6H	Characteristic direction	Wortmannin	Homo sapiens	VCAP	In Vitro	10 uM	6hr	0.021692	7.88684	1.36e-06	0.924258
L1000_DOSBIO001_NEU_24H	Characteristic direction	Vorinostat	Homo sapiens	NEU	In Vitro	1.11111 uM	24hr	0.021692	7.88684	1.36e-06	0.924258
L1000_HOG001_MCF7_6H	Characteristic direction	Tozasertib	Homo sapiens	MCF7	In Vitro	10 uM	6hr	0.021692	7.88684	1.36e-06	0.924258
L1000_LJP002_SKBR3_24H	Characteristic direction	PF-431396	Homo sapiens	SKBR3	In Vitro	10 uM	24hr	0.021692	7.88684	1.36e-06	0.924258
L1000_NMH002_NPC_24H	Characteristic direction	Metformin	Homo sapiens	NPC	In Vitro	10 uM	24hr	0.021692	7.88684	1.36e-06	0.924258
DrugMatrix_Affy	limma	Indomethacin	Rattus norvegicus	cardiovascular system	In Vivo	9.6 mg/kg	5d	0.0265111	3.27131	1.41e-06	0.997904
L1000_CPC004_PC3_6H	Characteristic direction	Terfenadine	Homo sapiens	PC3	In Vitro	10 uM	6hr	0.0211538	6.92442	1.41e-06	0.91277
L1000_CPC002_PC3_24H	Characteristic direction	GBR-12935	Homo sapiens	PC3	In Vitro	10 uM	24hr	0.021645	7.85252	1.42e-06	0.923227
L1000_CPC002_PC3_24H	Characteristic direction	Olomoucine	Homo sapiens	PC3	In Vitro	10 uM	24hr	0.021645	7.85252	1.42e-06	0.923227
L1000_CPC004_HA1E_6H	Characteristic direction	Prednisolone	Homo sapiens	HA1E	In Vitro	10 uM	6hr	0.021645	7.85252	1.42e-06	0.923227
L1000_CPC004_HA1E_6H	Characteristic direction	Gedunin	Homo sapiens	HA1E	In Vitro	10 uM	6hr	0.021645	7.85252	1.42e-06	0.923227
L1000_CPC006_A375_24H	Characteristic direction	BMS-754807	Homo sapiens	A375	In Vitro	10 uM	24hr	0.021645	7.85252	1.42e-06	0.923227
L1000_CPC006_A549_24H	Characteristic direction	Salermide	Homo sapiens	A549	In Vitro	120 uM	24hr	0.021645	7.85252	1.42e-06	0.923227
L1000_CPC006_HA1E_24H	Characteristic direction	Tacrolimus	Homo sapiens	HA1E	In Vitro	22.2 uM	24hr	0.021645	7.85252	1.42e-06	0.923227
L1000_CPC006_MCF7_24H	Characteristic direction	PNU-74654	Homo sapiens	MCF7	In Vitro	80 uM	24hr	0.021645	7.85252	1.42e-06	0.923227
L1000_CPC006_PC3_6H	Characteristic direction	PP-110	Homo sapiens	PC3	In Vitro	22.2 uM	6hr	0.021645	7.85252	1.42e-06	0.923227
L1000_CPC006_VCAP_6H	Characteristic direction	TG-101348	Homo sapiens	VCAP	In Vitro	11.1 uM	6hr	0.021645	7.85252	1.42e-06	0.923227
L1000_CPC007_A549_24H	Characteristic direction	BRD-K45308677	Homo sapiens	A549	In Vitro	10 uM	24hr	0.021645	7.85252	1.42e-06	0.923227
L1000_CPC012_A375_6H	Characteristic direction	BRD-K27170250	Homo sapiens	A375	In Vitro	10 uM	6hr	0.021645	7.85252	1.42e-06	0.923227
L1000_CPC012_HA1E_6H	Characteristic direction	BRD-K06800040	Homo sapiens	HA1E	In Vitro	10 uM	6hr	0.021645	7.85252	1.42e-06	0.923227
L1000_CPC014_A549_6H	Characteristic direction	Motesanib	Homo sapiens	A549	In Vitro	10 uM	6hr	0.021645	7.85252	1.42e-06	0.923227
L1000_CPC014_HT29_6H	Characteristic direction	KIN001-127	Homo sapiens	HT29	In Vitro	10 uM	6hr	0.021645	7.85252	1.42e-06	0.923227
L1000_CPC014_PC3_6H	Characteristic direction	Celastrol	Homo sapiens	PC3	In Vitro	10 uM	6hr	0.021645	7.85252	1.42e-06	0.923227
L1000_CPC014_PC3_6H	Characteristic direction	Sirolimus	Homo sapiens	PC3	In Vitro	10 uM	6hr	0.021645	7.85252	1.42e-06	0.923227
L1000_CPC019_A549_6H	Characteristic direction	Wortmannin	Homo sapiens	A549	In Vitro	10 uM	6hr	0.021645	7.85252	1.42e-06	0.923227
L1000_DOS020_VCAP_24H	Characteristic direction	Wortmannin	Homo sapiens	VCAP	In Vitro	10 uM	24hr	0.021645	7.85252	1.42e-06	0.923227
L1000_HOG002_MCF7_24H	Characteristic direction	BMS-536924	Homo sapiens	MCF7	In Vitro	11.1 uM	24hr	0.021645	7.85252	1.42e-06	0.923227
L1000_HOG003_A549_6H	Characteristic direction	Vorinostat	Homo sapiens	A549	In Vitro	1.11 uM	6hr	0.021645	7.85252	1.42e-06	0.923227
L1000_LJP001_MCF10A_6H	Characteristic direction	AZD-7762	Homo sapiens	MCF10A	In Vitro	10 uM	6hr	0.021645	7.85252	1.42e-06	0.923227
L1000_LJP001_MDAMB231_24H	Characteristic direction	Saracatinib	Homo sapiens	MDAMB231	In Vitro	2 uM	24hr	0.021645	7.85252	1.42e-06	0.923227
L1000_LJP001_MDAMB231_24H	Characteristic direction	Tozasertib	Homo sapiens	MDAMB231	In Vitro	2 uM	24hr	0.021645	7.85252	1.42e-06	0.923227
L1000_LJP002_BT20_24H	Characteristic direction	Pyrazolanthrone	Homo sapiens	BT20	In Vitro	0.4 uM	24hr	0.021645	7.85252	1.42e-06	0.923227
L1000_LJP002_BT20_6H	Characteristic direction	CYT387	Homo sapiens	BT20	In Vitro	10 uM	6hr	0.021645	7.85252	1.42e-06	0.923227
L1000_LJP002_MCF10A_24H	Characteristic direction	PF-431396	Homo sapiens	MCF10A	In Vitro	10 uM	24hr	0.021645	7.85252	1.42e-06	0.923227
L1000_LJP002_MDAMB231_24H	Characteristic direction	GSK-1059615	Homo sapiens	MDAMB231	In Vitro	10 uM	24hr	0.021645	7.85252	1.42e-06	0.923227
L1000_CPC006_A549_6H	Characteristic direction	Phenoxazine	Homo sapiens	A549	In Vitro	10 uM	6hr	0.0220049	9.14261	1.42e-06	0.930381
L1000_CPC013_MCF7_6H	Characteristic direction	BRD-K35961280	Homo sapiens	MCF7	In Vitro	10 uM	6hr	0.0220049	9.14261	1.42e-06	0.930381
GSE67368, GSE66988, GSE51940, GSE56495, GSE43124, GSE74514, E-GEOD-14003, GSE92878, GSE97631, E-GEOD-5681, GSE39073, GSE51083, E-MEXP-1561, GSE19567, GSE20876, GSE24493, GSE1922, GSE48294, E-GEOD-1418, E-GEOD-33075, E-GEOD-12211, GSE31460, GSE54740, GSE57861, GSE23687, GSE41831, GSE19567, GSE31729, GSE54629, E-GEOD-54740, GSE22224, GSE35907, GSE63790, GSE46703, GSE86445, E-GEOD-42031, E-MTAB-4895, E-GEOD-16214, E-GEOD-14386, E-GEOD-47871	Characteristic direction	Antineoplastic	Homo sapiens	hematopoietic system	PharmOmics meta	PharmOmics meta	PharmOmics meta	0.0188442	4.88642	1.44e-06	0.845874
DrugMatrix_Affy	limma	Indomethacin	Rattus norvegicus	kidney	In Vivo	9.6 mg/kg	5d	0.0278884	3.6946	1.44e-06	0.998463
L1000_CPC006_NCIH508_6H	Characteristic direction	Phorbol-12-myristate-13-acetate	Homo sapiens	NCIH508	In Vitro	10 uM	6hr	0.0211132	6.90047	1.45e-06	0.912061
L1000_LJP001_BT20_6H	Characteristic direction	WYE-125132	Homo sapiens	BT20	In Vitro	2 uM	6hr	0.0211132	6.90047	1.45e-06	0.912061
L1000_LJP002_BT20_6H	Characteristic direction	Buparlisib	Homo sapiens	BT20	In Vitro	10 uM	6hr	0.0211132	6.90047	1.45e-06	0.912061
L1000_CPC001_HA1E_24H	Characteristic direction	CDK1-5-inhibitor	Homo sapiens	HA1E	In Vitro	10 uM	24hr	0.0215983	7.8185	1.47e-06	0.922164
L1000_CPC002_VCAP_24H	Characteristic direction	SU-4312	Homo sapiens	VCAP	In Vitro	10 uM	24hr	0.0215983	7.8185	1.47e-06	0.922164
L1000_CPC004_HA1E_6H	Characteristic direction	Exemestane	Homo sapiens	HA1E	In Vitro	10 uM	6hr	0.0215983	7.8185	1.47e-06	0.922164
L1000_CPC004_VCAP_6H	Characteristic direction	Desoximetasone	Homo sapiens	VCAP	In Vitro	10 uM	6hr	0.0215983	7.8185	1.47e-06	0.922164
L1000_CPC006_HA1E_6H	Characteristic direction	SB-225002	Homo sapiens	HA1E	In Vitro	11.1 uM	6hr	0.0215983	7.8185	1.47e-06	0.922164
L1000_CPC007_HA1E_24H	Characteristic direction	Wortmannin	Homo sapiens	HA1E	In Vitro	10 uM	24hr	0.0215983	7.8185	1.47e-06	0.922164
L1000_CPC007_HT29_24H	Characteristic direction	BRD-K15467014	Homo sapiens	HT29	In Vitro	10 uM	24hr	0.0215983	7.8185	1.47e-06	0.922164
L1000_CPC007_VCAP_6H	Characteristic direction	BRD-K57016430	Homo sapiens	VCAP	In Vitro	10 uM	6hr	0.0215983	7.8185	1.47e-06	0.922164
L1000_CPC008_VCAP_24H	Characteristic direction	BRD-K30351863	Homo sapiens	VCAP	In Vitro	10 uM	24hr	0.0215983	7.8185	1.47e-06	0.922164
L1000_CPC011_VCAP_6H	Characteristic direction	Piroxicam	Homo sapiens	VCAP	In Vitro	10 uM	6hr	0.0215983	7.8185	1.47e-06	0.922164
L1000_CPC013_ASC_24H	Characteristic direction	Sorafenib	Homo sapiens	ASC	In Vitro	10 uM	24hr	0.0215983	7.8185	1.47e-06	0.922164
L1000_CPC014_VCAP_24H	Characteristic direction	BRD-K33926001	Homo sapiens	VCAP	In Vitro	10 uM	24hr	0.0215983	7.8185	1.47e-06	0.922164
L1000_HOG003_A549_6H	Characteristic direction	Trichostatin-a	Homo sapiens	A549	In Vitro	0.3704 uM	6hr	0.0215983	7.8185	1.47e-06	0.922164
L1000_LJP001_MCF10A_6H	Characteristic direction	GW-5074	Homo sapiens	MCF10A	In Vitro	0.4 uM	6hr	0.0215983	7.8185	1.47e-06	0.922164
L1000_CPC003_HCC515_24H	Characteristic direction	Daunorubicin	Homo sapiens	HCC515	In Vitro	10 uM	24hr	0.0219512	9.09117	1.49e-06	0.929398
L1000_CPC005_VCAP_24H	Characteristic direction	CV-1808	Homo sapiens	VCAP	In Vitro	10 uM	24hr	0.0219512	9.09117	1.49e-06	0.929398
L1000_CPC006_A549_24H	Characteristic direction	Erismodegib	Homo sapiens	A549	In Vitro	10 uM	24hr	0.0219512	9.09117	1.49e-06	0.929398
L1000_CPC007_A549_6H	Characteristic direction	BRD-K15640888	Homo sapiens	A549	In Vitro	10 uM	6hr	0.0219512	9.09117	1.49e-06	0.929398
L1000_CPC011_HT29_6H	Characteristic direction	Docetaxel	Homo sapiens	HT29	In Vitro	10 uM	6hr	0.0219512	9.09117	1.49e-06	0.929398
L1000_CPC011_PC3_24H	Characteristic direction	Alprazolam	Homo sapiens	PC3	In Vitro	10 uM	24hr	0.0219512	9.09117	1.49e-06	0.929398
L1000_CPC013_VCAP_6H	Characteristic direction	BRD-K35961280	Homo sapiens	VCAP	In Vitro	10 uM	6hr	0.0219512	9.09117	1.49e-06	0.929398
L1000_CPC014_A549_24H	Characteristic direction	BCI-hydrochloride	Homo sapiens	A549	In Vitro	10 uM	24hr	0.0219512	9.09117	1.49e-06	0.929398
L1000_CPC014_MCF7_24H	Characteristic direction	15-delta-prostaglandin-j2	Homo sapiens	MCF7	In Vitro	10 uM	24hr	0.0219512	9.09117	1.49e-06	0.929398
L1000_DOSBIO002_A549_24H	Characteristic direction	Trichostatin-a	Homo sapiens	A549	In Vitro	1.11111 uM	24hr	0.0219512	9.09117	1.49e-06	0.929398
L1000_LJP001_BT20_6H	Characteristic direction	Tozasertib	Homo sapiens	BT20	In Vitro	10 uM	6hr	0.0219512	9.09117	1.49e-06	0.929398
L1000_CPC006_HCC15_6H	Characteristic direction	Ingenol	Homo sapiens	HCC15	In Vitro	10 uM	6hr	0.0210728	6.87668	1.5e-06	0.910789
L1000_ERG005_VCAP_48H	Characteristic direction	Wortmannin	Homo sapiens	VCAP	In Vitro	20 uM	2d	0.0210728	6.87668	1.5e-06	0.910789
L1000_ASG001_MCF7_24H	Characteristic direction	Valproic-acid	Homo sapiens	MCF7	In Vitro	10 uM	24hr	0.0215517	7.78477	1.53e-06	0.921148
L1000_ASG001_MCF7_24H	Characteristic direction	Withaferin-a	Homo sapiens	MCF7	In Vitro	10 uM	24hr	0.0215517	7.78477	1.53e-06	0.921148
L1000_CPC001_HA1E_24H	Characteristic direction	NTNCB	Homo sapiens	HA1E	In Vitro	10 uM	24hr	0.0215517	7.78477	1.53e-06	0.921148
L1000_CPC003_HCC515_24H	Characteristic direction	Podophyllotoxin	Homo sapiens	HCC515	In Vitro	10 uM	24hr	0.0215517	7.78477	1.53e-06	0.921148
L1000_CPC006_SKM1_6H	Characteristic direction	BRD-K71726959	Homo sapiens	SKM1	In Vitro	122.55 uM	6hr	0.0215517	7.78477	1.53e-06	0.921148
L1000_CPC007_MCF7_24H	Characteristic direction	BRD-K32862555	Homo sapiens	MCF7	In Vitro	10 uM	24hr	0.0215517	7.78477	1.53e-06	0.921148
L1000_CPC010_MCF7_24H	Characteristic direction	BRD-A36275421	Homo sapiens	MCF7	In Vitro	10 uM	24hr	0.0215517	7.78477	1.53e-06	0.921148
L1000_CPC010_PC3_24H	Characteristic direction	BRD-A84524947	Homo sapiens	PC3	In Vitro	10 uM	24hr	0.0215517	7.78477	1.53e-06	0.921148
L1000_CPC011_A549_24H	Characteristic direction	Vincristine	Homo sapiens	A549	In Vitro	10 uM	24hr	0.0215517	7.78477	1.53e-06	0.921148
L1000_CPC012_MCF7_24H	Characteristic direction	BRD-K42568865	Homo sapiens	MCF7	In Vitro	10 uM	24hr	0.0215517	7.78477	1.53e-06	0.921148
L1000_CPC013_A375_6H	Characteristic direction	Deforolimus	Homo sapiens	A375	In Vitro	10 uM	6hr	0.0215517	7.78477	1.53e-06	0.921148
L1000_CPC013_HCC515_6H	Characteristic direction	BRD-K95760042	Homo sapiens	HCC515	In Vitro	10 uM	6hr	0.0215517	7.78477	1.53e-06	0.921148
L1000_CPC014_HCC515_6H	Characteristic direction	15-delta-prostaglandin-j2	Homo sapiens	HCC515	In Vitro	10 uM	6hr	0.0215517	7.78477	1.53e-06	0.921148
L1000_CPC014_HEPG2_6H	Characteristic direction	OSI-027	Homo sapiens	HEPG2	In Vitro	10 uM	6hr	0.0215517	7.78477	1.53e-06	0.921148
L1000_CPC014_MCF7_6H	Characteristic direction	Acetyl-geranyl-cysteine	Homo sapiens	MCF7	In Vitro	10 uM	6hr	0.0215517	7.78477	1.53e-06	0.921148
L1000_CPC016_MCF7_6H	Characteristic direction	SB-218078	Homo sapiens	MCF7	In Vitro	10 uM	6hr	0.0215517	7.78477	1.53e-06	0.921148
L1000_CPC020_HCC515_6H	Characteristic direction	Etomidate	Homo sapiens	HCC515	In Vitro	10 uM	6hr	0.0215517	7.78477	1.53e-06	0.921148
L1000_CPD001_MCF7_24H	Characteristic direction	Chloroxine	Homo sapiens	MCF7	In Vitro	10 uM	24hr	0.0215517	7.78477	1.53e-06	0.921148
L1000_ERG005_VCAP_6H	Characteristic direction	Trifluoperazine	Homo sapiens	VCAP	In Vitro	5 uM	6hr	0.0215517	7.78477	1.53e-06	0.921148
L1000_LJP001_BT20_24H	Characteristic direction	QL-X-138	Homo sapiens	BT20	In Vitro	2 uM	24hr	0.0215517	7.78477	1.53e-06	0.921148
L1000_LJP001_MCF10A_6H	Characteristic direction	NVP-TAE684	Homo sapiens	MCF10A	In Vitro	2 uM	6hr	0.0215517	7.78477	1.53e-06	0.921148
DrugMatrix_Affy	limma	Penciclovir	Rattus norvegicus	kidney	In Vivo	limma combined	limma combined	0.0270907	3.44334	1.54e-06	0.998253
DrugMatrix_Affy	limma	Dexamethasone	Rattus norvegicus	cardiovascular system	In Vivo	limma combined	limma combined	0.0196464	2.15477	1.55e-06	0.979705
L1000_CPC006_HT29_24H	Characteristic direction	PP-30	Homo sapiens	HT29	In Vitro	11.1 uM	24hr	0.0210325	6.85306	1.55e-06	0.910208
L1000_CPC013_A549_24H	Characteristic direction	Raltitrexed	Homo sapiens	A549	In Vitro	10 uM	24hr	0.0210325	6.85306	1.55e-06	0.910208
L1000_BRAF001_A375_24H	Characteristic direction	Amitriptyline	Homo sapiens	A375	In Vitro	0.625 uM	24hr	0.0218978	9.04034	1.55e-06	0.928367
L1000_CPC001_PC3_6H	Characteristic direction	Diphenyleneiodonium	Homo sapiens	PC3	In Vitro	10 uM	6hr	0.0218978	9.04034	1.55e-06	0.928367
L1000_CPC004_HCC515_24H	Characteristic direction	Carbamazepine	Homo sapiens	HCC515	In Vitro	10 uM	24hr	0.0218978	9.04034	1.55e-06	0.928367
L1000_CPC011_A549_6H	Characteristic direction	Linezolid	Homo sapiens	A549	In Vitro	10 uM	6hr	0.0218978	9.04034	1.55e-06	0.928367
L1000_LJP001_MCF7_6H	Characteristic direction	ALW-II-49-7	Homo sapiens	MCF7	In Vitro	2 uM	6hr	0.0218978	9.04034	1.55e-06	0.928367
L1000_CPC001_HCC515_6H	Characteristic direction	Tosyllysyl-chloromethyl-ketone	Homo sapiens	HCC515	In Vitro	10 uM	6hr	0.0215054	7.75133	1.58e-06	0.920037
L1000_CPC006_MCF7_24H	Characteristic direction	PAC-1	Homo sapiens	MCF7	In Vitro	10 uM	24hr	0.0215054	7.75133	1.58e-06	0.920037
L1000_CPC006_MDST8_6H	Characteristic direction	AS-605240	Homo sapiens	MDST8	In Vitro	10 uM	6hr	0.0215054	7.75133	1.58e-06	0.920037
L1000_CPC008_A375_6H	Characteristic direction	BRD-K40329609	Homo sapiens	A375	In Vitro	10 uM	6hr	0.0215054	7.75133	1.58e-06	0.920037
L1000_CPC010_A549_24H	Characteristic direction	Raltitrexed	Homo sapiens	A549	In Vitro	10 uM	24hr	0.0215054	7.75133	1.58e-06	0.920037
L1000_CPC011_A549_6H	Characteristic direction	Donepezil	Homo sapiens	A549	In Vitro	10 uM	6hr	0.0215054	7.75133	1.58e-06	0.920037
L1000_CPC011_PC3_6H	Characteristic direction	BRD-K17874705	Homo sapiens	PC3	In Vitro	10 uM	6hr	0.0215054	7.75133	1.58e-06	0.920037
L1000_CPC013_PC3_6H	Characteristic direction	Danusertib	Homo sapiens	PC3	In Vitro	10 uM	6hr	0.0215054	7.75133	1.58e-06	0.920037
L1000_CPC013_VCAP_24H	Characteristic direction	F-1566-0341	Homo sapiens	VCAP	In Vitro	10 uM	24hr	0.0215054	7.75133	1.58e-06	0.920037
L1000_CPC017_MCF7_24H	Characteristic direction	Geldanamycin	Homo sapiens	MCF7	In Vitro	10 uM	24hr	0.0215054	7.75133	1.58e-06	0.920037
L1000_DOS006_VCAP_6H	Characteristic direction	Vorinostat	Homo sapiens	VCAP	In Vitro	10 uM	6hr	0.0215054	7.75133	1.58e-06	0.920037
L1000_LJP001_BT20_24H	Characteristic direction	OSI-027	Homo sapiens	BT20	In Vitro	0.4 uM	24hr	0.0215054	7.75133	1.58e-06	0.920037
L1000_LJP001_MCF10A_6H	Characteristic direction	QL-XII-47	Homo sapiens	MCF10A	In Vitro	10 uM	6hr	0.0215054	7.75133	1.58e-06	0.920037
L1000_LJP001_SKBR3_6H	Characteristic direction	SB-590885	Homo sapiens	SKBR3	In Vitro	0.08 uM	6hr	0.0215054	7.75133	1.58e-06	0.920037
L1000_MUC.CP003_MCF7_6H	Characteristic direction	Niclosamide	Homo sapiens	MCF7	In Vitro	10 uM	6hr	0.0215054	7.75133	1.58e-06	0.920037
TG-GATEs	limma	Nitrofurantoin	Homo sapiens	liver	In Vitro	125 uM	24hr	0.0137571	2.94059	1.59e-06	0.586634
L1000_CPC005_A375_24H	Characteristic direction	Tamoxifen	Homo sapiens	A375	In Vitro	10 uM	24hr	0.0209924	6.8296	1.6e-06	0.909032
L1000_CPC001_VCAP_24H	Characteristic direction	Scoulerine	Homo sapiens	VCAP	In Vitro	10 uM	24hr	0.0218447	8.99009	1.62e-06	0.927335
L1000_CPC006_HT29_6H	Characteristic direction	Temsirolimus	Homo sapiens	HT29	In Vitro	10 uM	6hr	0.0218447	8.99009	1.62e-06	0.927335
L1000_CPC007_HA1E_6H	Characteristic direction	BRD-K53011428	Homo sapiens	HA1E	In Vitro	10 uM	6hr	0.0218447	8.99009	1.62e-06	0.927335
L1000_CPC007_VCAP_6H	Characteristic direction	BRD-K39208132	Homo sapiens	VCAP	In Vitro	10 uM	6hr	0.0218447	8.99009	1.62e-06	0.927335
L1000_CPC012_ASC_24H	Characteristic direction	BRD-K05542495	Homo sapiens	ASC	In Vitro	10 uM	24hr	0.0218447	8.99009	1.62e-06	0.927335
L1000_CPC013_HCC515_6H	Characteristic direction	BRD-K58900438	Homo sapiens	HCC515	In Vitro	10 uM	6hr	0.0218447	8.99009	1.62e-06	0.927335
L1000_CPC014_HEPG2_6H	Characteristic direction	STK-397047	Homo sapiens	HEPG2	In Vitro	10 uM	6hr	0.0218447	8.99009	1.62e-06	0.927335
L1000_HOG001_A549_6H	Characteristic direction	Wortmannin	Homo sapiens	A549	In Vitro	10 uM	6hr	0.0218447	8.99009	1.62e-06	0.927335
L1000_PRISM001_A375_6H	Characteristic direction	Tozasertib	Homo sapiens	A375	In Vitro	5 uM	6hr	0.0218447	8.99009	1.62e-06	0.927335
L1000_CPC002_HA1E_24H	Characteristic direction	Triciribine	Homo sapiens	HA1E	In Vitro	10 uM	24hr	0.0214592	7.71817	1.64e-06	0.919344
L1000_CPC002_VCAP_6H	Characteristic direction	SU-4312	Homo sapiens	VCAP	In Vitro	10 uM	6hr	0.0214592	7.71817	1.64e-06	0.919344
L1000_CPC006_A375_24H	Characteristic direction	Tacrolimus	Homo sapiens	A375	In Vitro	22.2 uM	24hr	0.0214592	7.71817	1.64e-06	0.919344
L1000_CPC006_A375_6H	Characteristic direction	CYT-997	Homo sapiens	A375	In Vitro	1 uM	6hr	0.0214592	7.71817	1.64e-06	0.919344
L1000_CPC006_HCC515_24H	Characteristic direction	Vorinostat	Homo sapiens	HCC515	In Vitro	10 uM	24hr	0.0214592	7.71817	1.64e-06	0.919344
L1000_CPC006_MCF7_6H	Characteristic direction	PF-750	Homo sapiens	MCF7	In Vitro	80 uM	6hr	0.0214592	7.71817	1.64e-06	0.919344
L1000_CPC011_A549_6H	Characteristic direction	Desloratadine	Homo sapiens	A549	In Vitro	10 uM	6hr	0.0214592	7.71817	1.64e-06	0.919344
L1000_CPC011_PC3_24H	Characteristic direction	Vincristine	Homo sapiens	PC3	In Vitro	10 uM	24hr	0.0214592	7.71817	1.64e-06	0.919344
L1000_CPC012_SKB_24H	Characteristic direction	STK-661558	Homo sapiens	SKB	In Vitro	10 uM	24hr	0.0214592	7.71817	1.64e-06	0.919344
L1000_CPC012_VCAP_6H	Characteristic direction	ST-013960	Homo sapiens	VCAP	In Vitro	10 uM	6hr	0.0214592	7.71817	1.64e-06	0.919344
L1000_CPC013_VCAP_24H	Characteristic direction	ST-023431	Homo sapiens	VCAP	In Vitro	10 uM	24hr	0.0214592	7.71817	1.64e-06	0.919344
L1000_CPC014_NEU_24H	Characteristic direction	BRD-K48576794	Homo sapiens	NEU	In Vitro	10 uM	24hr	0.0214592	7.71817	1.64e-06	0.919344
L1000_CPC014_PC3_6H	Characteristic direction	Lypressin	Homo sapiens	PC3	In Vitro	10 uM	6hr	0.0214592	7.71817	1.64e-06	0.919344
L1000_CPD002_PC3_24H	Characteristic direction	Lofexidine	Homo sapiens	PC3	In Vitro	10 uM	24hr	0.0214592	7.71817	1.64e-06	0.919344
L1000_CPD002_PC3_24H	Characteristic direction	Vorinostat	Homo sapiens	PC3	In Vitro	10 uM	24hr	0.0214592	7.71817	1.64e-06	0.919344
L1000_CVD001_PHH_6H	Characteristic direction	Wortmannin	Homo sapiens	PHH	In Vitro	10 uM	6hr	0.0214592	7.71817	1.64e-06	0.919344
L1000_DOS060_A549_24H	Characteristic direction	Wortmannin	Homo sapiens	A549	In Vitro	10 uM	24hr	0.0214592	7.71817	1.64e-06	0.919344
L1000_DOSBIO002_A375_24H	Characteristic direction	Trichostatin-a	Homo sapiens	A375	In Vitro	1.11111 uM	24hr	0.0214592	7.71817	1.64e-06	0.919344
L1000_MUC.CP005_MCF7_6H	Characteristic direction	Wortmannin	Homo sapiens	MCF7	In Vitro	10 uM	6hr	0.0214592	7.71817	1.64e-06	0.919344
TG-GATEs	limma	Tunicamycin	Homo sapiens	liver	In Vitro	10 ug/mL	24hr	0.0127724	2.69003	1.67e-06	0.514678
L1000_CPC004_PC3_24H	Characteristic direction	Bromhexine	Homo sapiens	PC3	In Vitro	10 uM	24hr	0.0217918	8.94042	1.69e-06	0.926369
L1000_CPC006_HA1E_6H	Characteristic direction	CAY-10618	Homo sapiens	HA1E	In Vitro	10 uM	6hr	0.0217918	8.94042	1.69e-06	0.926369
L1000_CPC006_PC3_6H	Characteristic direction	PI-103	Homo sapiens	PC3	In Vitro	11.1 uM	6hr	0.0217918	8.94042	1.69e-06	0.926369
L1000_CPC010_A375_6H	Characteristic direction	Pitavastatin	Homo sapiens	A375	In Vitro	10 uM	6hr	0.0217918	8.94042	1.69e-06	0.926369
L1000_CPC011_VCAP_6H	Characteristic direction	Megestrol	Homo sapiens	VCAP	In Vitro	10 uM	6hr	0.0217918	8.94042	1.69e-06	0.926369
L1000_CPC014_A549_6H	Characteristic direction	STK-249718	Homo sapiens	A549	In Vitro	10 uM	6hr	0.0217918	8.94042	1.69e-06	0.926369
L1000_CPC014_HA1E_6H	Characteristic direction	Lestaurtinib	Homo sapiens	HA1E	In Vitro	10 uM	6hr	0.0217918	8.94042	1.69e-06	0.926369
L1000_CPC002_VCAP_24H	Characteristic direction	Sinensetin	Homo sapiens	VCAP	In Vitro	10 uM	24hr	0.0214133	7.6853	1.7e-06	0.918377
L1000_CPC003_HA1E_24H	Characteristic direction	ZM-323881	Homo sapiens	HA1E	In Vitro	10 uM	24hr	0.0214133	7.6853	1.7e-06	0.918377
L1000_CPC004_MCF7_6H	Characteristic direction	Trimipramine	Homo sapiens	MCF7	In Vitro	10 uM	6hr	0.0214133	7.6853	1.7e-06	0.918377
L1000_CPC006_A549_6H	Characteristic direction	Olaparib	Homo sapiens	A549	In Vitro	44.4 uM	6hr	0.0214133	7.6853	1.7e-06	0.918377
L1000_CPC011_VCAP_24H	Characteristic direction	Rabeprazole	Homo sapiens	VCAP	In Vitro	10 uM	24hr	0.0214133	7.6853	1.7e-06	0.918377
L1000_CPC011_VCAP_24H	Characteristic direction	Nitrazepam	Homo sapiens	VCAP	In Vitro	10 uM	24hr	0.0214133	7.6853	1.7e-06	0.918377
L1000_CPC013_PC3_6H	Characteristic direction	BRD-K91355947	Homo sapiens	PC3	In Vitro	10 uM	6hr	0.0214133	7.6853	1.7e-06	0.918377
L1000_CPC014_VCAP_24H	Characteristic direction	Retinol	Homo sapiens	VCAP	In Vitro	10 uM	24hr	0.0214133	7.6853	1.7e-06	0.918377
L1000_CPC014_VCAP_6H	Characteristic direction	Retinyl	Homo sapiens	VCAP	In Vitro	10 uM	6hr	0.0214133	7.6853	1.7e-06	0.918377
L1000_DOS012_VCAP_24H	Characteristic direction	Fulvestrant	Homo sapiens	VCAP	In Vitro	10 uM	24hr	0.0214133	7.6853	1.7e-06	0.918377
L1000_DOS016_VCAP_6H	Characteristic direction	Trichostatin-a	Homo sapiens	VCAP	In Vitro	10 uM	6hr	0.0214133	7.6853	1.7e-06	0.918377
L1000_HOG001_MCF7_24H	Characteristic direction	Wortmannin	Homo sapiens	MCF7	In Vitro	0.3704 uM	24hr	0.0214133	7.6853	1.7e-06	0.918377
L1000_LJP001_BT20_24H	Characteristic direction	Torin-1	Homo sapiens	BT20	In Vitro	10 uM	24hr	0.0214133	7.6853	1.7e-06	0.918377
L1000_MUC.CP006_MCF7_24H	Characteristic direction	BI-2536	Homo sapiens	MCF7	In Vitro	1.1111 uM	24hr	0.0214133	7.6853	1.7e-06	0.918377
L1000_PCLB001_PC3_24H	Characteristic direction	Trichostatin-a	Homo sapiens	PC3	In Vitro	0.16 uM	24hr	0.0214133	7.6853	1.7e-06	0.918377
DrugMatrix_Codelink	limma	Mitomycin c	Rattus norvegicus	liver	In Vivo	1.7 mg/kg	5d	0.0250432	2.9492	1.73e-06	0.996926
L1000_CPC002_VCAP_24H	Characteristic direction	Maprotiline	Homo sapiens	VCAP	In Vitro	10 uM	24hr	0.0213675	7.65271	1.77e-06	0.917378
L1000_CPC004_HA1E_24H	Characteristic direction	Diloxanide	Homo sapiens	HA1E	In Vitro	10 uM	24hr	0.0213675	7.65271	1.77e-06	0.917378
L1000_CPC005_A549_6H	Characteristic direction	SCH-28080	Homo sapiens	A549	In Vitro	10 uM	6hr	0.0213675	7.65271	1.77e-06	0.917378
L1000_CPC005_PC3_6H	Characteristic direction	Purvalanol-a	Homo sapiens	PC3	In Vitro	10 uM	6hr	0.0213675	7.65271	1.77e-06	0.917378
L1000_CPC006_HCC515_6H	Characteristic direction	Tolazamide	Homo sapiens	HCC515	In Vitro	10 uM	6hr	0.0213675	7.65271	1.77e-06	0.917378
L1000_CPC007_MCF7_24H	Characteristic direction	BRD-K37413063	Homo sapiens	MCF7	In Vitro	10 uM	24hr	0.0213675	7.65271	1.77e-06	0.917378
L1000_CPC009_MCF7_6H	Characteristic direction	Thiothixene	Homo sapiens	MCF7	In Vitro	10 uM	6hr	0.0213675	7.65271	1.77e-06	0.917378
L1000_CPC010_A549_6H	Characteristic direction	Cefixime	Homo sapiens	A549	In Vitro	10 uM	6hr	0.0213675	7.65271	1.77e-06	0.917378
L1000_CPC013_VCAP_24H	Characteristic direction	Danusertib	Homo sapiens	VCAP	In Vitro	10 uM	24hr	0.0213675	7.65271	1.77e-06	0.917378
L1000_CPC014_HEPG2_6H	Characteristic direction	Pirarubicin	Homo sapiens	HEPG2	In Vitro	10 uM	6hr	0.0213675	7.65271	1.77e-06	0.917378
L1000_CPC016_HT29_6H	Characteristic direction	Wortmannin	Homo sapiens	HT29	In Vitro	10 uM	6hr	0.0213675	7.65271	1.77e-06	0.917378
L1000_CPC020_MCF7_24H	Characteristic direction	Tamoxifen	Homo sapiens	MCF7	In Vitro	10 uM	24hr	0.0213675	7.65271	1.77e-06	0.917378
L1000_CPC020_VCAP_6H	Characteristic direction	Captopril	Homo sapiens	VCAP	In Vitro	10 uM	6hr	0.0213675	7.65271	1.77e-06	0.917378
L1000_DOS046_A549_24H	Characteristic direction	Geldanamycin	Homo sapiens	A549	In Vitro	10 uM	24hr	0.0213675	7.65271	1.77e-06	0.917378
L1000_DOS047_PC3_24H	Characteristic direction	Vorinostat	Homo sapiens	PC3	In Vitro	10 uM	24hr	0.0213675	7.65271	1.77e-06	0.917378
L1000_DOS055_MCF7_24H	Characteristic direction	Wortmannin	Homo sapiens	MCF7	In Vitro	10 uM	24hr	0.0213675	7.65271	1.77e-06	0.917378
L1000_ERG014_VCAP_6H	Characteristic direction	Wortmannin	Homo sapiens	VCAP	In Vitro	2 uM	6hr	0.0213675	7.65271	1.77e-06	0.917378
L1000_HOG001_MCF7_24H	Characteristic direction	Geldanamycin	Homo sapiens	MCF7	In Vitro	3.33 uM	24hr	0.0213675	7.65271	1.77e-06	0.917378
L1000_LJP001_MCF7_6H	Characteristic direction	NPK76-II-72-1	Homo sapiens	MCF7	In Vitro	10 uM	6hr	0.0213675	7.65271	1.77e-06	0.917378
L1000_LJP002_MCF7_24H	Characteristic direction	NVP-AUY922	Homo sapiens	MCF7	In Vitro	2 uM	24hr	0.0213675	7.65271	1.77e-06	0.917378
L1000_PCLB001_A549_24H	Characteristic direction	Trichostatin-a	Homo sapiens	A549	In Vitro	0.16 uM	24hr	0.0213675	7.65271	1.77e-06	0.917378
L1000_CPC004_HA1E_6H	Characteristic direction	Sappanone-a	Homo sapiens	HA1E	In Vitro	10 uM	6hr	0.0217391	8.8913	1.77e-06	0.925128
L1000_CPC004_VCAP_24H	Characteristic direction	Rizatriptan	Homo sapiens	VCAP	In Vitro	10 uM	24hr	0.0217391	8.8913	1.77e-06	0.925128
L1000_CPC007_A549_6H	Characteristic direction	BRD-K53987746	Homo sapiens	A549	In Vitro	10 uM	6hr	0.0217391	8.8913	1.77e-06	0.925128
L1000_CPC011_A549_6H	Characteristic direction	Clarithromycin	Homo sapiens	A549	In Vitro	10 uM	6hr	0.0217391	8.8913	1.77e-06	0.925128
L1000_CPC013_A375_6H	Characteristic direction	L-BSO	Homo sapiens	A375	In Vitro	10 uM	6hr	0.0217391	8.8913	1.77e-06	0.925128
L1000_CPC013_PC3_6H	Characteristic direction	Wortmannin	Homo sapiens	PC3	In Vitro	10 uM	6hr	0.0217391	8.8913	1.77e-06	0.925128
L1000_CPC020_VCAP_6H	Characteristic direction	Bumetanide	Homo sapiens	VCAP	In Vitro	10 uM	6hr	0.0217391	8.8913	1.77e-06	0.925128
L1000_ERG005_VCAP_48H	Characteristic direction	Genistein	Homo sapiens	VCAP	In Vitro	1 uM	2d	0.0217391	8.8913	1.77e-06	0.925128
L1000_ERG005_VCAP_6H	Characteristic direction	Tanespimycin	Homo sapiens	VCAP	In Vitro	5 uM	6hr	0.0217391	8.8913	1.77e-06	0.925128
L1000_LJP002_HS578T_6H	Characteristic direction	PF-431396	Homo sapiens	HS578T	In Vitro	2 uM	6hr	0.0217391	8.8913	1.77e-06	0.925128
L1000_MUC.CP004_MCF7_6H	Characteristic direction	Vincristine	Homo sapiens	MCF7	In Vitro	1.1111 uM	6hr	0.0217391	8.8913	1.77e-06	0.925128
L1000_CPC002_HCC515_24H	Characteristic direction	Wiskostatin	Homo sapiens	HCC515	In Vitro	10 uM	24hr	0.021322	7.6204	1.83e-06	0.916299
L1000_CPC004_PC3_24H	Characteristic direction	AMG-9810	Homo sapiens	PC3	In Vitro	10 uM	24hr	0.021322	7.6204	1.83e-06	0.916299
L1000_CPC004_VCAP_24H	Characteristic direction	Fenoterol	Homo sapiens	VCAP	In Vitro	10 uM	24hr	0.021322	7.6204	1.83e-06	0.916299
L1000_CPC005_A375_24H	Characteristic direction	Helveticoside	Homo sapiens	A375	In Vitro	10 uM	24hr	0.021322	7.6204	1.83e-06	0.916299
L1000_CPC006_A375_6H	Characteristic direction	Wortmannin	Homo sapiens	A375	In Vitro	10 uM	6hr	0.021322	7.6204	1.83e-06	0.916299
L1000_CPC006_HCT116_6H	Characteristic direction	Ingenol	Homo sapiens	HCT116	In Vitro	10 uM	6hr	0.021322	7.6204	1.83e-06	0.916299
L1000_CPC006_HEPG2_6H	Characteristic direction	Wortmannin	Homo sapiens	HEPG2	In Vitro	10 uM	6hr	0.021322	7.6204	1.83e-06	0.916299
L1000_CPC006_HT29_6H	Characteristic direction	PP-30	Homo sapiens	HT29	In Vitro	11.1 uM	6hr	0.021322	7.6204	1.83e-06	0.916299
L1000_CPC006_PC3_6H	Characteristic direction	Olaparib	Homo sapiens	PC3	In Vitro	44.4 uM	6hr	0.021322	7.6204	1.83e-06	0.916299
L1000_CPC007_A375_24H	Characteristic direction	BRD-A44862234	Homo sapiens	A375	In Vitro	10 uM	24hr	0.021322	7.6204	1.83e-06	0.916299
L1000_CPC013_HA1E_6H	Characteristic direction	Vorinostat	Homo sapiens	HA1E	In Vitro	10 uM	6hr	0.021322	7.6204	1.83e-06	0.916299
L1000_CPC013_HEPG2_6H	Characteristic direction	Geldanamycin	Homo sapiens	HEPG2	In Vitro	10 uM	6hr	0.021322	7.6204	1.83e-06	0.916299
L1000_ERG010_VCAP_6H	Characteristic direction	Wortmannin	Homo sapiens	VCAP	In Vitro	10 uM	6hr	0.021322	7.6204	1.83e-06	0.916299
L1000_ERG014_PC3_24H	Characteristic direction	Wortmannin	Homo sapiens	PC3	In Vitro	0.08 uM	24hr	0.021322	7.6204	1.83e-06	0.916299
L1000_HDAC002_MCF7_6H	Characteristic direction	Panobinostat	Homo sapiens	MCF7	In Vitro	0.00488281 uM	6hr	0.021322	7.6204	1.83e-06	0.916299
L1000_HOG001_MCF7_6H	Characteristic direction	Cucurbitacin-i	Homo sapiens	MCF7	In Vitro	3.33 uM	6hr	0.021322	7.6204	1.83e-06	0.916299
L1000_LJP001_HS578T_24H	Characteristic direction	AS-601245	Homo sapiens	HS578T	In Vitro	2 uM	24hr	0.021322	7.6204	1.83e-06	0.916299
L1000_LJP001_HS578T_6H	Characteristic direction	Selumetinib	Homo sapiens	HS578T	In Vitro	10 uM	6hr	0.021322	7.6204	1.83e-06	0.916299
L1000_LJP002_MCF7_24H	Characteristic direction	Linifanib	Homo sapiens	MCF7	In Vitro	0.08 uM	24hr	0.021322	7.6204	1.83e-06	0.916299
L1000_RAD001_A549_6H	Characteristic direction	Gemcitabine	Homo sapiens	A549	In Vitro	0.3704 uM	6hr	0.021322	7.6204	1.83e-06	0.916299
TG-GATEs	limma	3-methylcholanthrene	Rattus norvegicus	liver	In Vivo Single	limma combined	limma combined	0.020117	2.20209	1.85e-06	0.983652
L1000_CPC007_HA1E_24H	Characteristic direction	BRD-K95080525	Homo sapiens	HA1E	In Vitro	10 uM	24hr	0.0216867	8.84273	1.85e-06	0.923871
L1000_CPC008_MCF7_6H	Characteristic direction	BRD-K31828306	Homo sapiens	MCF7	In Vitro	10 uM	6hr	0.0216867	8.84273	1.85e-06	0.923871
L1000_CPC011_A375_6H	Characteristic direction	Tocainide	Homo sapiens	A375	In Vitro	10 uM	6hr	0.0216867	8.84273	1.85e-06	0.923871
L1000_CPC011_A375_6H	Characteristic direction	Nelfinavir	Homo sapiens	A375	In Vitro	10 uM	6hr	0.0216867	8.84273	1.85e-06	0.923871
L1000_CPC013_A549_24H	Characteristic direction	Belinostat	Homo sapiens	A549	In Vitro	10 uM	24hr	0.0216867	8.84273	1.85e-06	0.923871
L1000_CPC013_HT29_6H	Characteristic direction	BRD-A41114263	Homo sapiens	HT29	In Vitro	10 uM	6hr	0.0216867	8.84273	1.85e-06	0.923871
L1000_CPC014_A375_6H	Characteristic direction	EMF-sumo1-7	Homo sapiens	A375	In Vitro	10 uM	6hr	0.0216867	8.84273	1.85e-06	0.923871
L1000_CPC014_VCAP_24H	Characteristic direction	Mirin	Homo sapiens	VCAP	In Vitro	10 uM	24hr	0.0216867	8.84273	1.85e-06	0.923871
L1000_HDAC002_HA1E_24H	Characteristic direction	Trichostatin-a	Homo sapiens	HA1E	In Vitro	10 uM	24hr	0.0216867	8.84273	1.85e-06	0.923871
L1000_LJP002_MDAMB231_24H	Characteristic direction	XMD-1499	Homo sapiens	MDAMB231	In Vitro	2 uM	24hr	0.0216867	8.84273	1.85e-06	0.923871
DrugMatrix_Affy	limma	N,n-dimethylformamide	Rattus norvegicus	liver	In Vivo	1400 mg/kg	3d	0.0190393	2.09036	1.87e-06	0.974361
L1000_ASG001_MCF7_6H	Characteristic direction	Vorinostat	Homo sapiens	MCF7	In Vitro	0.4 uM	6hr	0.0212766	7.58836	1.9e-06	0.915364
L1000_CPC002_PC3_24H	Characteristic direction	AG-490	Homo sapiens	PC3	In Vitro	10 uM	24hr	0.0212766	7.58836	1.9e-06	0.915364
L1000_CPC002_VCAP_24H	Characteristic direction	Tyrphostin-47	Homo sapiens	VCAP	In Vitro	10 uM	24hr	0.0212766	7.58836	1.9e-06	0.915364
L1000_CPC004_HA1E_6H	Characteristic direction	Teniposide	Homo sapiens	HA1E	In Vitro	10 uM	6hr	0.0212766	7.58836	1.9e-06	0.915364
L1000_CPC006_A375_24H	Characteristic direction	ISOX	Homo sapiens	A375	In Vitro	10 uM	24hr	0.0212766	7.58836	1.9e-06	0.915364
L1000_CPC008_A549_6H	Characteristic direction	BRD-K45216862	Homo sapiens	A549	In Vitro	10 uM	6hr	0.0212766	7.58836	1.9e-06	0.915364
L1000_CPC013_MCF7_24H	Characteristic direction	BRD-K98519396	Homo sapiens	MCF7	In Vitro	10 uM	24hr	0.0212766	7.58836	1.9e-06	0.915364
L1000_CPC014_ASC_24H	Characteristic direction	Vorinostat	Homo sapiens	ASC	In Vitro	10 uM	24hr	0.0212766	7.58836	1.9e-06	0.915364
L1000_CPC014_PC3_24H	Characteristic direction	Ebelactone-b	Homo sapiens	PC3	In Vitro	10 uM	24hr	0.0212766	7.58836	1.9e-06	0.915364
L1000_CPC014_PHH_24H	Characteristic direction	Mirin	Homo sapiens	PHH	In Vitro	10 uM	24hr	0.0212766	7.58836	1.9e-06	0.915364
L1000_ERG006_VCAP_24H	Characteristic direction	NNC-55-0396	Homo sapiens	VCAP	In Vitro	0.3125 uM	24hr	0.0212766	7.58836	1.9e-06	0.915364
L1000_LJP001_MDAMB231_6H	Characteristic direction	OSI-027	Homo sapiens	MDAMB231	In Vitro	10 uM	6hr	0.0212766	7.58836	1.9e-06	0.915364
L1000_LJP002_MCF10A_6H	Characteristic direction	BMS-387032	Homo sapiens	MCF10A	In Vitro	0.4 uM	6hr	0.0212766	7.58836	1.9e-06	0.915364
L1000_CPC003_HA1E_6H	Characteristic direction	Fluperlapine	Homo sapiens	HA1E	In Vitro	10 uM	6hr	0.0216346	8.79469	1.93e-06	0.922663
L1000_CPC004_HA1E_6H	Characteristic direction	Bisoprolol	Homo sapiens	HA1E	In Vitro	10 uM	6hr	0.0216346	8.79469	1.93e-06	0.922663
L1000_CPC006_A375_6H	Characteristic direction	Temsirolimus	Homo sapiens	A375	In Vitro	10 uM	6hr	0.0216346	8.79469	1.93e-06	0.922663
L1000_CPC006_MCF7_6H	Characteristic direction	Fostamatinib	Homo sapiens	MCF7	In Vitro	10 uM	6hr	0.0216346	8.79469	1.93e-06	0.922663
L1000_CPC008_A375_6H	Characteristic direction	BRD-K03601405	Homo sapiens	A375	In Vitro	10 uM	6hr	0.0216346	8.79469	1.93e-06	0.922663
L1000_CPC012_PC3_6H	Characteristic direction	SPB02137	Homo sapiens	PC3	In Vitro	10 uM	6hr	0.0216346	8.79469	1.93e-06	0.922663
L1000_PRISM001_MCF7_24H	Characteristic direction	GSK-1070916	Homo sapiens	MCF7	In Vitro	1.25 uM	24hr	0.0216346	8.79469	1.93e-06	0.922663
L1000_CPC013_HEPG2_6H	Characteristic direction	Dasatinib	Homo sapiens	HEPG2	In Vitro	10 uM	6hr	0.0207547	6.69216	1.93e-06	0.903715
L1000_CPC001_PC3_6H	Characteristic direction	PI-828	Homo sapiens	PC3	In Vitro	10 uM	6hr	0.0212314	7.55659	1.97e-06	0.914349
L1000_CPC002_HA1E_6H	Characteristic direction	Mebendazole	Homo sapiens	HA1E	In Vitro	10 uM	6hr	0.0212314	7.55659	1.97e-06	0.914349
L1000_CPC003_HA1E_24H	Characteristic direction	Hydrocortisone	Homo sapiens	HA1E	In Vitro	10 uM	24hr	0.0212314	7.55659	1.97e-06	0.914349
L1000_CPC003_HCC515_24H	Characteristic direction	LY-2183240	Homo sapiens	HCC515	In Vitro	10 uM	24hr	0.0212314	7.55659	1.97e-06	0.914349
L1000_CPC004_HA1E_6H	Characteristic direction	Dexamethasone	Homo sapiens	HA1E	In Vitro	10 uM	6hr	0.0212314	7.55659	1.97e-06	0.914349
L1000_CPC004_MCF7_6H	Characteristic direction	Mycophenolic-acid	Homo sapiens	MCF7	In Vitro	10 uM	6hr	0.0212314	7.55659	1.97e-06	0.914349
L1000_CPC005_HA1E_6H	Characteristic direction	Vinburnine	Homo sapiens	HA1E	In Vitro	10 uM	6hr	0.0212314	7.55659	1.97e-06	0.914349
L1000_CPC005_HT29_24H	Characteristic direction	Periplocymarin	Homo sapiens	HT29	In Vitro	10 uM	24hr	0.0212314	7.55659	1.97e-06	0.914349
L1000_CPC005_PC3_24H	Characteristic direction	Salubrinal	Homo sapiens	PC3	In Vitro	10 uM	24hr	0.0212314	7.55659	1.97e-06	0.914349
L1000_CPC006_A549_24H	Characteristic direction	Methylene-blue	Homo sapiens	A549	In Vitro	10 uM	24hr	0.0212314	7.55659	1.97e-06	0.914349
L1000_CPC006_HT29_24H	Characteristic direction	ASN-05257430	Homo sapiens	HT29	In Vitro	11.1 uM	24hr	0.0212314	7.55659	1.97e-06	0.914349
L1000_CPC006_SW948_6H	Characteristic direction	PIK-90	Homo sapiens	SW948	In Vitro	10 uM	6hr	0.0212314	7.55659	1.97e-06	0.914349
L1000_CPC007_PC3_6H	Characteristic direction	BRD-K23673040	Homo sapiens	PC3	In Vitro	10 uM	6hr	0.0212314	7.55659	1.97e-06	0.914349
L1000_CPC007_PC3_6H	Characteristic direction	JAS07-005	Homo sapiens	PC3	In Vitro	10 uM	6hr	0.0212314	7.55659	1.97e-06	0.914349
L1000_CPC010_PC3_24H	Characteristic direction	JAS07-009	Homo sapiens	PC3	In Vitro	10 uM	24hr	0.0212314	7.55659	1.97e-06	0.914349
L1000_CPC011_VCAP_24H	Characteristic direction	Lofepramine	Homo sapiens	VCAP	In Vitro	10 uM	24hr	0.0212314	7.55659	1.97e-06	0.914349
L1000_CPC012_HT29_6H	Characteristic direction	Doxercalciferol	Homo sapiens	HT29	In Vitro	10 uM	6hr	0.0212314	7.55659	1.97e-06	0.914349
L1000_CPC013_NPC_24H	Characteristic direction	BRD-K00390580	Homo sapiens	NPC	In Vitro	10 uM	24hr	0.0212314	7.55659	1.97e-06	0.914349
L1000_CPC013_SKB_24H	Characteristic direction	BRD-A07614565	Homo sapiens	SKB	In Vitro	10 uM	24hr	0.0212314	7.55659	1.97e-06	0.914349
L1000_CPC014_A549_24H	Characteristic direction	GDC-0879	Homo sapiens	A549	In Vitro	10 uM	24hr	0.0212314	7.55659	1.97e-06	0.914349
L1000_CPC014_PHH_24H	Characteristic direction	Triciribine	Homo sapiens	PHH	In Vitro	10 uM	24hr	0.0212314	7.55659	1.97e-06	0.914349
L1000_CPC014_VCAP_24H	Characteristic direction	Xanthohumol	Homo sapiens	VCAP	In Vitro	10 uM	24hr	0.0212314	7.55659	1.97e-06	0.914349
L1000_CPC017_NPC_24H	Characteristic direction	Ipratropium	Homo sapiens	NPC	In Vitro	10 uM	24hr	0.0212314	7.55659	1.97e-06	0.914349
L1000_LJP001_HS578T_24H	Characteristic direction	AT-7519	Homo sapiens	HS578T	In Vitro	0.4 uM	24hr	0.0212314	7.55659	1.97e-06	0.914349
L1000_LJP001_HS578T_6H	Characteristic direction	SB-590885	Homo sapiens	HS578T	In Vitro	0.08 uM	6hr	0.0212314	7.55659	1.97e-06	0.914349
L1000_LJP002_MCF7_6H	Characteristic direction	Amuvatinib	Homo sapiens	MCF7	In Vitro	10 uM	6hr	0.0212314	7.55659	1.97e-06	0.914349
L1000_PRISM001_PC3_6H	Characteristic direction	Tozasertib	Homo sapiens	PC3	In Vitro	0.312 uM	6hr	0.0212314	7.55659	1.97e-06	0.914349
DrugMatrix_Affy	limma	Epirubicin	Rattus norvegicus	kidney	In Vivo	limma combined	limma combined	0.0216323	2.38663	1.98e-06	0.990219
L1000_CPC014_SKB_24H	Characteristic direction	Mocetinostat	Homo sapiens	SKB	In Vitro	10 uM	24hr	0.0207156	6.66979	2e-06	0.902491
L1000_CPC001_PC3_6H	Characteristic direction	Naltriben	Homo sapiens	PC3	In Vitro	10 uM	6hr	0.0215827	8.74718	2.01e-06	0.921777
L1000_CPC003_HA1E_24H	Characteristic direction	BRD-K72462751	Homo sapiens	HA1E	In Vitro	10 uM	24hr	0.0215827	8.74718	2.01e-06	0.921777
L1000_CPC006_HEPG2_6H	Characteristic direction	Bortezomib	Homo sapiens	HEPG2	In Vitro	0.04 uM	6hr	0.0215827	8.74718	2.01e-06	0.921777
L1000_CPC006_MCF7_24H	Characteristic direction	Valproic-acid	Homo sapiens	MCF7	In Vitro	10 uM	24hr	0.0215827	8.74718	2.01e-06	0.921777
L1000_CPC006_MCF7_6H	Characteristic direction	Gemcitabine	Homo sapiens	MCF7	In Vitro	0.08 uM	6hr	0.0215827	8.74718	2.01e-06	0.921777
L1000_CPC010_HT29_6H	Characteristic direction	Palonosetron	Homo sapiens	HT29	In Vitro	10 uM	6hr	0.0215827	8.74718	2.01e-06	0.921777
L1000_CPC011_MCF7_24H	Characteristic direction	Indinavir	Homo sapiens	MCF7	In Vitro	10 uM	24hr	0.0215827	8.74718	2.01e-06	0.921777
L1000_CPC013_HA1E_6H	Characteristic direction	BRD-K48716658	Homo sapiens	HA1E	In Vitro	10 uM	6hr	0.0215827	8.74718	2.01e-06	0.921777
L1000_CPC013_MCF7_6H	Characteristic direction	Floxuridine	Homo sapiens	MCF7	In Vitro	10 uM	6hr	0.0215827	8.74718	2.01e-06	0.921777
L1000_HDAC002_PC3_24H	Characteristic direction	Panobinostat	Homo sapiens	PC3	In Vitro	0.0012207 uM	24hr	0.0215827	8.74718	2.01e-06	0.921777
DrugMatrix_Codelink	limma	4-methylpyrazole	Rattus norvegicus	liver	In Vivo	155 mg/kg	5d	0.0278164	3.74742	2.02e-06	0.998393
L1000_CPC001_PC3_24H	Characteristic direction	Resveratrol	Homo sapiens	PC3	In Vitro	10 uM	24hr	0.0211864	7.52509	2.04e-06	0.913366
L1000_CPC005_HA1E_24H	Characteristic direction	Mepireserpate	Homo sapiens	HA1E	In Vitro	10 uM	24hr	0.0211864	7.52509	2.04e-06	0.913366
L1000_CPC006_HA1E_24H	Characteristic direction	BRD-K08451418	Homo sapiens	HA1E	In Vitro	10 uM	24hr	0.0211864	7.52509	2.04e-06	0.913366
L1000_CPC011_VCAP_24H	Characteristic direction	Nelfinavir	Homo sapiens	VCAP	In Vitro	10 uM	24hr	0.0211864	7.52509	2.04e-06	0.913366
L1000_CPC014_VCAP_6H	Characteristic direction	BRD-K32927008	Homo sapiens	VCAP	In Vitro	10 uM	6hr	0.0211864	7.52509	2.04e-06	0.913366
L1000_DOSBIO001_MCF7_24H	Characteristic direction	Trichostatin-a	Homo sapiens	MCF7	In Vitro	10 uM	24hr	0.0211864	7.52509	2.04e-06	0.913366
L1000_HOG003_A549_24H	Characteristic direction	KU-0060648	Homo sapiens	A549	In Vitro	1.11 uM	24hr	0.0211864	7.52509	2.04e-06	0.913366
L1000_LJP001_MCF10A_6H	Characteristic direction	QL-X-138	Homo sapiens	MCF10A	In Vitro	10 uM	6hr	0.0211864	7.52509	2.04e-06	0.913366
L1000_LJP002_MCF10A_6H	Characteristic direction	Buparlisib	Homo sapiens	MCF10A	In Vitro	0.08 uM	6hr	0.0211864	7.52509	2.04e-06	0.913366
L1000_LJP002_MDAMB231_24H	Characteristic direction	PF-431396	Homo sapiens	MDAMB231	In Vitro	10 uM	24hr	0.0211864	7.52509	2.04e-06	0.913366
DrugMatrix_Codelink	limma	Noscapine	Rattus norvegicus	spleen	In Vivo	570 mg/kg	24hr	0.0229102	2.5721	2.05e-06	0.993922
L1000_BRAF001_A375_24H	Characteristic direction	GDC-0879	Homo sapiens	A375	In Vitro	0.625 uM	24hr	0.0206767	6.64757	2.06e-06	0.901315
L1000_NMH002_NPC_6H	Characteristic direction	Tamoxifen	Homo sapiens	NPC	In Vitro	10 uM	6hr	0.0206767	6.64757	2.06e-06	0.901315
L1000_ASG001_MCF7_6H	Characteristic direction	Estradiol	Homo sapiens	MCF7	In Vitro	0.08 uM	6hr	0.0215311	8.70018	2.1e-06	0.920649
L1000_CPC004_HCC515_24H	Characteristic direction	Daunorubicin	Homo sapiens	HCC515	In Vitro	10 uM	24hr	0.0215311	8.70018	2.1e-06	0.920649
L1000_CPC012_PC3_6H	Characteristic direction	Alitretinoin	Homo sapiens	PC3	In Vitro	10 uM	6hr	0.0215311	8.70018	2.1e-06	0.920649
L1000_CPC013_HA1E_6H	Characteristic direction	SNS-314	Homo sapiens	HA1E	In Vitro	10 uM	6hr	0.0215311	8.70018	2.1e-06	0.920649
L1000_CPC013_MCF7_6H	Characteristic direction	Raltitrexed	Homo sapiens	MCF7	In Vitro	10 uM	6hr	0.0215311	8.70018	2.1e-06	0.920649
L1000_CPC014_ASC_24H	Characteristic direction	15-delta-prostaglandin-j2	Homo sapiens	ASC	In Vitro	10 uM	24hr	0.0215311	8.70018	2.1e-06	0.920649
L1000_CPC017_A549_24H	Characteristic direction	Geldanamycin	Homo sapiens	A549	In Vitro	10 uM	24hr	0.0215311	8.70018	2.1e-06	0.920649
L1000_CPC020_VCAP_24H	Characteristic direction	Spironolactone	Homo sapiens	VCAP	In Vitro	10 uM	24hr	0.0215311	8.70018	2.1e-06	0.920649
L1000_CPD003_PC3_24H	Characteristic direction	Cyclopenthiazide	Homo sapiens	PC3	In Vitro	10 uM	24hr	0.0215311	8.70018	2.1e-06	0.920649
L1000_LJP002_MCF7_6H	Characteristic direction	AZD-8330	Homo sapiens	MCF7	In Vitro	0.08 uM	6hr	0.0215311	8.70018	2.1e-06	0.920649
TG-GATEs	limma	Allopurinol	Rattus norvegicus	kidney	In Vivo Repeat	150 mg/kg	4d	0.0171914	1.93854	2.1e-06	0.94949
L1000_ASG001_PC3_6H	Characteristic direction	Thioridazine	Homo sapiens	PC3	In Vitro	10 uM	6hr	0.0211416	7.49385	2.11e-06	0.912577
L1000_CPC001_VCAP_6H	Characteristic direction	Angiogenesis-inhibitor	Homo sapiens	VCAP	In Vitro	10 uM	6hr	0.0211416	7.49385	2.11e-06	0.912577
L1000_CPC005_HT29_24H	Characteristic direction	Digitoxigenin	Homo sapiens	HT29	In Vitro	10 uM	24hr	0.0211416	7.49385	2.11e-06	0.912577
L1000_CPC006_A375_24H	Characteristic direction	Elesclomol	Homo sapiens	A375	In Vitro	10 uM	24hr	0.0211416	7.49385	2.11e-06	0.912577
L1000_CPC008_MCF7_6H	Characteristic direction	Trichostatin-a	Homo sapiens	MCF7	In Vitro	10 uM	6hr	0.0211416	7.49385	2.11e-06	0.912577
L1000_CPC009_A375_6H	Characteristic direction	VU-0365118-1	Homo sapiens	A375	In Vitro	10 uM	6hr	0.0211416	7.49385	2.11e-06	0.912577
L1000_CPC010_HEPG2_6H	Characteristic direction	Wortmannin	Homo sapiens	HEPG2	In Vitro	10 uM	6hr	0.0211416	7.49385	2.11e-06	0.912577
L1000_CPC014_VCAP_6H	Characteristic direction	GSK-0660	Homo sapiens	VCAP	In Vitro	10 uM	6hr	0.0211416	7.49385	2.11e-06	0.912577
L1000_HOG002_MCF7_24H	Characteristic direction	Homoharringtonine	Homo sapiens	MCF7	In Vitro	0.3704 uM	24hr	0.0211416	7.49385	2.11e-06	0.912577
L1000_LJP001_SKBR3_6H	Characteristic direction	Sirolimus	Homo sapiens	SKBR3	In Vitro	10 uM	6hr	0.0211416	7.49385	2.11e-06	0.912577
L1000_MUC.CP005_MCF7_6H	Characteristic direction	Mebendazole	Homo sapiens	MCF7	In Vitro	10 uM	6hr	0.0211416	7.49385	2.11e-06	0.912577
L1000_CPC006_HCC515_6H	Characteristic direction	Phorbol-12-myristate-13-acetate	Homo sapiens	HCC515	In Vitro	10 uM	6hr	0.0206379	6.62541	2.12e-06	0.900235
L1000_CPC005_MCF7_6H	Characteristic direction	BRD-K48311056	Homo sapiens	MCF7	In Vitro	10 uM	6hr	0.0214797	8.65369	2.19e-06	0.919714
L1000_CPC006_PC3_24H	Characteristic direction	RO-28-1675	Homo sapiens	PC3	In Vitro	160 uM	24hr	0.0214797	8.65369	2.19e-06	0.919714
L1000_HOG002_MCF7_6H	Characteristic direction	Sirolimus	Homo sapiens	MCF7	In Vitro	0.3704 uM	6hr	0.0214797	8.65369	2.19e-06	0.919714
L1000_LJP001_MDAMB231_6H	Characteristic direction	TAK-715	Homo sapiens	MDAMB231	In Vitro	0.4 uM	6hr	0.0214797	8.65369	2.19e-06	0.919714
L1000_CPC001_HA1E_6H	Characteristic direction	SB-225002	Homo sapiens	HA1E	In Vitro	10 uM	6hr	0.021097	7.46287	2.19e-06	0.911723
L1000_CPC003_VCAP_24H	Characteristic direction	Cyproterone	Homo sapiens	VCAP	In Vitro	10 uM	24hr	0.021097	7.46287	2.19e-06	0.911723
L1000_CPC005_MCF7_6H	Characteristic direction	Ethinyl-estradiol	Homo sapiens	MCF7	In Vitro	10 uM	6hr	0.021097	7.46287	2.19e-06	0.911723
L1000_CPC006_VCAP_24H	Characteristic direction	Cyclosporin-a	Homo sapiens	VCAP	In Vitro	10 uM	24hr	0.021097	7.46287	2.19e-06	0.911723
L1000_CPC007_HT29_24H	Characteristic direction	PSH-008	Homo sapiens	HT29	In Vitro	10 uM	24hr	0.021097	7.46287	2.19e-06	0.911723
L1000_CPC010_VCAP_24H	Characteristic direction	BRD-K55966666	Homo sapiens	VCAP	In Vitro	10 uM	24hr	0.021097	7.46287	2.19e-06	0.911723
L1000_CPC012_HCC515_6H	Characteristic direction	BRD-A50388635	Homo sapiens	HCC515	In Vitro	10 uM	6hr	0.021097	7.46287	2.19e-06	0.911723
L1000_CPC013_A549_24H	Characteristic direction	NVP-TAE684	Homo sapiens	A549	In Vitro	10 uM	24hr	0.021097	7.46287	2.19e-06	0.911723
L1000_CPC013_ASC_24H	Characteristic direction	ST-023431	Homo sapiens	ASC	In Vitro	10 uM	24hr	0.021097	7.46287	2.19e-06	0.911723
L1000_CPC013_PC3_24H	Characteristic direction	BRD-K07161233	Homo sapiens	PC3	In Vitro	10 uM	24hr	0.021097	7.46287	2.19e-06	0.911723
L1000_CPC013_VCAP_6H	Characteristic direction	Enobosarm	Homo sapiens	VCAP	In Vitro	10 uM	6hr	0.021097	7.46287	2.19e-06	0.911723
L1000_CPC014_PHH_24H	Characteristic direction	Radicicol	Homo sapiens	PHH	In Vitro	10 uM	24hr	0.021097	7.46287	2.19e-06	0.911723
L1000_CPC017_HEPG2_6H	Characteristic direction	MRS-1334	Homo sapiens	HEPG2	In Vitro	10 uM	6hr	0.021097	7.46287	2.19e-06	0.911723
L1000_CPD001_MCF7_6H	Characteristic direction	Thioridazine	Homo sapiens	MCF7	In Vitro	10 uM	6hr	0.021097	7.46287	2.19e-06	0.911723
L1000_DOS008_VCAP_6H	Characteristic direction	Wortmannin	Homo sapiens	VCAP	In Vitro	10 uM	6hr	0.021097	7.46287	2.19e-06	0.911723
L1000_HDAC002_HA1E_6H	Characteristic direction	Panobinostat	Homo sapiens	HA1E	In Vitro	0.0390625 uM	6hr	0.021097	7.46287	2.19e-06	0.911723
L1000_LJP001_BT20_24H	Characteristic direction	ALW-II-38-3	Homo sapiens	BT20	In Vitro	10 uM	24hr	0.021097	7.46287	2.19e-06	0.911723
L1000_LJP001_HS578T_24H	Characteristic direction	Enzastaurin	Homo sapiens	HS578T	In Vitro	10 uM	24hr	0.021097	7.46287	2.19e-06	0.911723
DrugMatrix_Codelink	limma	Indinavir	Rattus norvegicus	kidney	In Vivo	1000 mg/kg	24hr	0.0263158	3.27042	2.2e-06	0.997695
L1000_CPC001_VCAP_24H	Characteristic direction	Nafadotride	Homo sapiens	VCAP	In Vitro	10 uM	24hr	0.0210526	7.43215	2.27e-06	0.910499
L1000_CPC004_A375_6H	Characteristic direction	Cyclosporin-a	Homo sapiens	A375	In Vitro	10 uM	6hr	0.0210526	7.43215	2.27e-06	0.910499
L1000_CPC004_PC3_24H	Characteristic direction	Donepezil	Homo sapiens	PC3	In Vitro	10 uM	24hr	0.0210526	7.43215	2.27e-06	0.910499
L1000_CPC005_HT29_24H	Characteristic direction	Cercosporin	Homo sapiens	HT29	In Vitro	10 uM	24hr	0.0210526	7.43215	2.27e-06	0.910499
L1000_CPC005_HT29_6H	Characteristic direction	Ceramide	Homo sapiens	HT29	In Vitro	10 uM	6hr	0.0210526	7.43215	2.27e-06	0.910499
L1000_CPC005_PC3_6H	Characteristic direction	Fludrocortisone	Homo sapiens	PC3	In Vitro	10 uM	6hr	0.0210526	7.43215	2.27e-06	0.910499
L1000_CPC006_MCF7_24H	Characteristic direction	MST-312	Homo sapiens	MCF7	In Vitro	11.1 uM	24hr	0.0210526	7.43215	2.27e-06	0.910499
L1000_CPC011_PC3_24H	Characteristic direction	Cerivastatin	Homo sapiens	PC3	In Vitro	10 uM	24hr	0.0210526	7.43215	2.27e-06	0.910499
L1000_CPC013_A375_6H	Characteristic direction	ON-01910	Homo sapiens	A375	In Vitro	10 uM	6hr	0.0210526	7.43215	2.27e-06	0.910499
L1000_CPC014_A375_6H	Characteristic direction	BRD-K66902379	Homo sapiens	A375	In Vitro	10 uM	6hr	0.0210526	7.43215	2.27e-06	0.910499
L1000_CPC020_A375_6H	Characteristic direction	Budesonide	Homo sapiens	A375	In Vitro	10 uM	6hr	0.0210526	7.43215	2.27e-06	0.910499
L1000_LJP001_SKBR3_6H	Characteristic direction	AZD-7762	Homo sapiens	SKBR3	In Vitro	0.4 uM	6hr	0.0210526	7.43215	2.27e-06	0.910499
L1000_PRISM001_MCF7_24H	Characteristic direction	GSK-1070916	Homo sapiens	MCF7	In Vitro	5 uM	24hr	0.0210526	7.43215	2.27e-06	0.910499
L1000_CPC001_HCC515_24H	Characteristic direction	Syrosingopine	Homo sapiens	HCC515	In Vitro	10 uM	24hr	0.0214286	8.60745	2.28e-06	0.918748
L1000_CPC006_LOVO_6H	Characteristic direction	QS-11	Homo sapiens	LOVO	In Vitro	10 uM	6hr	0.0214286	8.60745	2.28e-06	0.918748
L1000_CPC007_HT29_24H	Characteristic direction	BRD-K33305493	Homo sapiens	HT29	In Vitro	10 uM	24hr	0.0214286	8.60745	2.28e-06	0.918748
L1000_CPC011_VCAP_24H	Characteristic direction	Midazolam	Homo sapiens	VCAP	In Vitro	10 uM	24hr	0.0214286	8.60745	2.28e-06	0.918748
L1000_CPC012_HCC515_6H	Characteristic direction	BRD-K21672423	Homo sapiens	HCC515	In Vitro	10 uM	6hr	0.0214286	8.60745	2.28e-06	0.918748
L1000_CPC013_NPC_24H	Characteristic direction	Trichostatin-a	Homo sapiens	NPC	In Vitro	10 uM	24hr	0.0214286	8.60745	2.28e-06	0.918748
L1000_DEB001_MCF7_24H	Characteristic direction	Trichostatin-a	Homo sapiens	MCF7	In Vitro	1 uM	24hr	0.0214286	8.60745	2.28e-06	0.918748
L1000_HOG002_A549_24H	Characteristic direction	Trichostatin-a	Homo sapiens	A549	In Vitro	1.11 uM	24hr	0.0214286	8.60745	2.28e-06	0.918748
GSE54255, GSE54254, TG-GATEs_diclofenac_in_vitro, TG-GATEs_ibuprofen_in_vitro, TG-GATEs_indomethacin_in_vitro, TG-GATEs_aspirin_in_vitro, TG-GATEs_naproxen_in_vitro, TG-GATEs_sulindac_in_vitro, TG-GATEs_mefenamic_acid_in_vitro, TG-GATEs_phenylbutazone_in_vitro	Characteristic direction	COX inhibitor	Homo sapiens	liver	PharmOmics meta	PharmOmics meta	PharmOmics meta	0.0168856	3.99638	2.31e-06	0.764702
TG-GATEs	limma	Cycloheximide	Rattus norvegicus	liver	In Vitro	100 uM	8hr	0.0158211	1.87761	2.31e-06	0.91924
L1000_CPC004_VCAP_24H	Characteristic direction	Rottlerin	Homo sapiens	VCAP	In Vitro	10 uM	24hr	0.0205224	6.55976	2.33e-06	0.897496
L1000_CPC001_PC3_24H	Characteristic direction	U-18666A	Homo sapiens	PC3	In Vitro	10 uM	24hr	0.0210084	7.40169	2.35e-06	0.909355
L1000_CPC004_VCAP_24H	Characteristic direction	Erythromycin	Homo sapiens	VCAP	In Vitro	10 uM	24hr	0.0210084	7.40169	2.35e-06	0.909355
L1000_CPC006_HT29_6H	Characteristic direction	Menadione	Homo sapiens	HT29	In Vitro	10 uM	6hr	0.0210084	7.40169	2.35e-06	0.909355
L1000_CPC007_HT29_6H	Characteristic direction	BRD-A56831909	Homo sapiens	HT29	In Vitro	10 uM	6hr	0.0210084	7.40169	2.35e-06	0.909355
L1000_CPC008_A549_6H	Characteristic direction	BRD-A12633378	Homo sapiens	A549	In Vitro	10 uM	6hr	0.0210084	7.40169	2.35e-06	0.909355
L1000_CPC013_ASC_24H	Characteristic direction	Tofacitinib	Homo sapiens	ASC	In Vitro	10 uM	24hr	0.0210084	7.40169	2.35e-06	0.909355
L1000_CPC013_PC3_6H	Characteristic direction	Amonafide	Homo sapiens	PC3	In Vitro	10 uM	6hr	0.0210084	7.40169	2.35e-06	0.909355
L1000_CPC014_NPC_24H	Characteristic direction	7,8-dihydro-L-biopterin	Homo sapiens	NPC	In Vitro	10 uM	24hr	0.0210084	7.40169	2.35e-06	0.909355
L1000_CPC017_HT29_6H	Characteristic direction	Wortmannin	Homo sapiens	HT29	In Vitro	10 uM	6hr	0.0210084	7.40169	2.35e-06	0.909355
L1000_CPC020_PC3_6H	Characteristic direction	Azacitidine	Homo sapiens	PC3	In Vitro	10 uM	6hr	0.0210084	7.40169	2.35e-06	0.909355
L1000_DOS059_A549_24H	Characteristic direction	Wortmannin	Homo sapiens	A549	In Vitro	10 uM	24hr	0.0210084	7.40169	2.35e-06	0.909355
L1000_HOG002_MCF7_6H	Characteristic direction	NVP-BEZ235	Homo sapiens	MCF7	In Vitro	1.11 uM	6hr	0.0210084	7.40169	2.35e-06	0.909355
L1000_LJP001_BT20_24H	Characteristic direction	KIN001-055	Homo sapiens	BT20	In Vitro	2 uM	24hr	0.0210084	7.40169	2.35e-06	0.909355
L1000_LJP001_SKBR3_6H	Characteristic direction	A-443644	Homo sapiens	SKBR3	In Vitro	0.4 uM	6hr	0.0210084	7.40169	2.35e-06	0.909355
L1000_LJP002_HS578T_24H	Characteristic direction	GSK-690693	Homo sapiens	HS578T	In Vitro	0.4 uM	24hr	0.0210084	7.40169	2.35e-06	0.909355
L1000_LJP002_MDAMB231_24H	Characteristic direction	XMD-885	Homo sapiens	MDAMB231	In Vitro	2 uM	24hr	0.0210084	7.40169	2.35e-06	0.909355
L1000_LJP002_SKBR3_24H	Characteristic direction	VX-745	Homo sapiens	SKBR3	In Vitro	2 uM	24hr	0.0210084	7.40169	2.35e-06	0.909355
DrugMatrix_Codelink	limma	Simvastatin	Rattus norvegicus	liver	In Vivo	limma combined	limma combined	0.0185634	2.04054	2.35e-06	0.968772
L1000_CPC001_HCC515_24H	Characteristic direction	Biochanin-a	Homo sapiens	HCC515	In Vitro	10 uM	24hr	0.0213777	8.56204	2.37e-06	0.917894
L1000_CPC001_VCAP_24H	Characteristic direction	IB-MECA	Homo sapiens	VCAP	In Vitro	10 uM	24hr	0.0213777	8.56204	2.37e-06	0.917894
L1000_CPC002_PC3_24H	Characteristic direction	EXO-1	Homo sapiens	PC3	In Vitro	10 uM	24hr	0.0213777	8.56204	2.37e-06	0.917894
L1000_CPC004_PC3_24H	Characteristic direction	Protein-tyrosine-phosphatase-inhibitor-IV	Homo sapiens	PC3	In Vitro	10 uM	24hr	0.0213777	8.56204	2.37e-06	0.917894
L1000_CPC006_HA1E_24H	Characteristic direction	Narciclasine	Homo sapiens	HA1E	In Vitro	10 uM	24hr	0.0213777	8.56204	2.37e-06	0.917894
L1000_CPC006_MCF7_24H	Characteristic direction	KU-0063794	Homo sapiens	MCF7	In Vitro	10 uM	24hr	0.0213777	8.56204	2.37e-06	0.917894
L1000_CPC007_HA1E_24H	Characteristic direction	BRD-K39522184	Homo sapiens	HA1E	In Vitro	10 uM	24hr	0.0213777	8.56204	2.37e-06	0.917894
L1000_CPC013_MCF7_24H	Characteristic direction	BRD-A32241587	Homo sapiens	MCF7	In Vitro	10 uM	24hr	0.0213777	8.56204	2.37e-06	0.917894
L1000_CPC014_A549_24H	Characteristic direction	EMF-sumo1-12	Homo sapiens	A549	In Vitro	10 uM	24hr	0.0213777	8.56204	2.37e-06	0.917894
L1000_ERG012_PC3_6H	Characteristic direction	LY-294002	Homo sapiens	PC3	In Vitro	10 uM	6hr	0.0213777	8.56204	2.37e-06	0.917894
L1000_ERG015_VCAP_24H	Characteristic direction	Trichostatin-a	Homo sapiens	VCAP	In Vitro	2 uM	24hr	0.0213777	8.56204	2.37e-06	0.917894
TG-GATEs	limma	Diclofenac	Rattus norvegicus	liver	In Vivo Single	limma combined	limma combined	0.021327	2.34573	2.4e-06	0.989451
DrugMatrix_Codelink	limma	Nimesulide	Rattus norvegicus	liver	In Vivo	limma combined	limma combined	0.0192977	2.11026	2.4e-06	0.976946
L1000_CPC004_HA1E_6H	Characteristic direction	Duloxetine	Homo sapiens	HA1E	In Vitro	10 uM	6hr	0.0209644	7.37147	2.43e-06	0.908146
L1000_CPC004_MCF7_6H	Characteristic direction	Gitoxigenin	Homo sapiens	MCF7	In Vitro	10 uM	6hr	0.0209644	7.37147	2.43e-06	0.908146
L1000_CPC005_HT29_24H	Characteristic direction	L-670596	Homo sapiens	HT29	In Vitro	10 uM	24hr	0.0209644	7.37147	2.43e-06	0.908146
L1000_CPC006_PC3_6H	Characteristic direction	MW-A1-12	Homo sapiens	PC3	In Vitro	10 uM	6hr	0.0209644	7.37147	2.43e-06	0.908146
L1000_CPC006_VCAP_24H	Characteristic direction	BRD-K56477805	Homo sapiens	VCAP	In Vitro	10 uM	24hr	0.0209644	7.37147	2.43e-06	0.908146
L1000_CPC009_PC3_6H	Characteristic direction	SCH-23390	Homo sapiens	PC3	In Vitro	10 uM	6hr	0.0209644	7.37147	2.43e-06	0.908146
L1000_CPC010_HT29_6H	Characteristic direction	BRD-K53423944	Homo sapiens	HT29	In Vitro	10 uM	6hr	0.0209644	7.37147	2.43e-06	0.908146
L1000_CPC013_PC3_6H	Characteristic direction	S-206352	Homo sapiens	PC3	In Vitro	10 uM	6hr	0.0209644	7.37147	2.43e-06	0.908146
L1000_CPC014_HA1E_6H	Characteristic direction	AZ-628	Homo sapiens	HA1E	In Vitro	10 uM	6hr	0.0209644	7.37147	2.43e-06	0.908146
L1000_CPC014_HEPG2_6H	Characteristic direction	Trichostatin-a	Homo sapiens	HEPG2	In Vitro	10 uM	6hr	0.0209644	7.37147	2.43e-06	0.908146
L1000_CPC014_VCAP_6H	Characteristic direction	VX-702	Homo sapiens	VCAP	In Vitro	10 uM	6hr	0.0209644	7.37147	2.43e-06	0.908146
L1000_CPC014_VCAP_6H	Characteristic direction	Epoxycholesterol	Homo sapiens	VCAP	In Vitro	10 uM	6hr	0.0209644	7.37147	2.43e-06	0.908146
L1000_ERG005_VCAP_48H	Characteristic direction	Wortmannin	Homo sapiens	VCAP	In Vitro	5 uM	2d	0.0209644	7.37147	2.43e-06	0.908146
L1000_LJP001_MCF10A_6H	Characteristic direction	AKT-inhibitor-1-2	Homo sapiens	MCF10A	In Vitro	10 uM	6hr	0.0209644	7.37147	2.43e-06	0.908146
L1000_CPC010_MCF7_24H	Characteristic direction	Noreleagnine	Homo sapiens	MCF7	In Vitro	10 uM	24hr	0.0215054	10.2205	2.45e-06	0.920037
L1000_CPC006_VCAP_6H	Characteristic direction	Ingenol	Homo sapiens	VCAP	In Vitro	10 uM	6hr	0.0204461	6.5167	2.47e-06	0.894999
L1000_MUC.CP004_MCF7_6H	Characteristic direction	Mebendazole	Homo sapiens	MCF7	In Vitro	10 uM	6hr	0.0204461	6.5167	2.47e-06	0.894999
TG-GATEs	limma	Dexamethasone	Rattus norvegicus	liver	In Vivo Single	5 mg/kg	9hr	0.0175664	1.95807	2.47e-06	0.955079
L1000_CPC006_HCC515_24H	Characteristic direction	Bortezomib	Homo sapiens	HCC515	In Vitro	0.04 uM	24hr	0.021327	8.5179	2.47e-06	0.916798
L1000_CPC006_HT29_24H	Characteristic direction	AZD-8055	Homo sapiens	HT29	In Vitro	10 uM	24hr	0.021327	8.5179	2.47e-06	0.916798
L1000_CPC006_PC3_6H	Characteristic direction	PIK-90	Homo sapiens	PC3	In Vitro	10 uM	6hr	0.021327	8.5179	2.47e-06	0.916798
L1000_CPC007_MCF7_24H	Characteristic direction	BRD-K33743361	Homo sapiens	MCF7	In Vitro	10 uM	24hr	0.021327	8.5179	2.47e-06	0.916798
L1000_CPC009_PC3_6H	Characteristic direction	Fluoxetine	Homo sapiens	PC3	In Vitro	10 uM	6hr	0.021327	8.5179	2.47e-06	0.916798
L1000_CPC011_VCAP_24H	Characteristic direction	Efavirenz	Homo sapiens	VCAP	In Vitro	10 uM	24hr	0.021327	8.5179	2.47e-06	0.916798
L1000_CPC013_MCF7_24H	Characteristic direction	BG-FA-0953	Homo sapiens	MCF7	In Vitro	10 uM	24hr	0.021327	8.5179	2.47e-06	0.916798
L1000_CPC014_NPC_24H	Characteristic direction	K784-3188	Homo sapiens	NPC	In Vitro	10 uM	24hr	0.021327	8.5179	2.47e-06	0.916798
L1000_HOG001_A549_6H	Characteristic direction	Thiazolopyrimidine	Homo sapiens	A549	In Vitro	0.0412 uM	6hr	0.021327	8.5179	2.47e-06	0.916798
L1000_HOG002_A549_24H	Characteristic direction	Trichostatin-a	Homo sapiens	A549	In Vitro	10 uM	24hr	0.021327	8.5179	2.47e-06	0.916798
L1000_LJP001_MCF10A_24H	Characteristic direction	Neratinib	Homo sapiens	MCF10A	In Vitro	0.08 uM	24hr	0.021327	8.5179	2.47e-06	0.916798
DrugMatrix_Affy	limma	Erlotinib	Rattus norvegicus	liver	In Vitro	limma combined	limma combined	0.0216189	2.38452	2.51e-06	0.99008
L1000_CPC001_HCC515_6H	Characteristic direction	Arachidonamide	Homo sapiens	HCC515	In Vitro	10 uM	6hr	0.0209205	7.3415	2.52e-06	0.906922
L1000_CPC001_PC3_6H	Characteristic direction	Irilin-a	Homo sapiens	PC3	In Vitro	10 uM	6hr	0.0209205	7.3415	2.52e-06	0.906922
L1000_CPC002_HCC515_6H	Characteristic direction	Totaralolal	Homo sapiens	HCC515	In Vitro	10 uM	6hr	0.0209205	7.3415	2.52e-06	0.906922
L1000_CPC002_VCAP_6H	Characteristic direction	GBR-12783	Homo sapiens	VCAP	In Vitro	10 uM	6hr	0.0209205	7.3415	2.52e-06	0.906922
L1000_CPC005_HA1E_24H	Characteristic direction	Thioridazine	Homo sapiens	HA1E	In Vitro	10 uM	24hr	0.0209205	7.3415	2.52e-06	0.906922
L1000_CPC005_HCC515_6H	Characteristic direction	Manumycin-a	Homo sapiens	HCC515	In Vitro	10 uM	6hr	0.0209205	7.3415	2.52e-06	0.906922
L1000_CPC006_A375_24H	Characteristic direction	Rottlerin	Homo sapiens	A375	In Vitro	9.68 uM	24hr	0.0209205	7.3415	2.52e-06	0.906922
L1000_CPC008_PC3_24H	Characteristic direction	BRD-A61599461	Homo sapiens	PC3	In Vitro	10 uM	24hr	0.0209205	7.3415	2.52e-06	0.906922
L1000_CPC010_MCF7_24H	Characteristic direction	CHEMBL-374350	Homo sapiens	MCF7	In Vitro	10 uM	24hr	0.0209205	7.3415	2.52e-06	0.906922
L1000_CPC011_HA1E_6H	Characteristic direction	Nisoldipine	Homo sapiens	HA1E	In Vitro	10 uM	6hr	0.0209205	7.3415	2.52e-06	0.906922
L1000_CPC012_MCF7_24H	Characteristic direction	BRD-K50659736	Homo sapiens	MCF7	In Vitro	10 uM	24hr	0.0209205	7.3415	2.52e-06	0.906922
L1000_CPC012_NPC_24H	Characteristic direction	BRD-K70891562	Homo sapiens	NPC	In Vitro	10 uM	24hr	0.0209205	7.3415	2.52e-06	0.906922
L1000_CPC014_A549_6H	Characteristic direction	Everolimus	Homo sapiens	A549	In Vitro	10 uM	6hr	0.0209205	7.3415	2.52e-06	0.906922
L1000_CPC014_SKB_24H	Characteristic direction	Ruxolitinib	Homo sapiens	SKB	In Vitro	10 uM	24hr	0.0209205	7.3415	2.52e-06	0.906922
L1000_CPC017_NPC_24H	Characteristic direction	Cilnidipine	Homo sapiens	NPC	In Vitro	10 uM	24hr	0.0209205	7.3415	2.52e-06	0.906922
L1000_CPC020_MCF7_6H	Characteristic direction	Loperamide	Homo sapiens	MCF7	In Vitro	10 uM	6hr	0.0209205	7.3415	2.52e-06	0.906922
L1000_CPC020_VCAP_6H	Characteristic direction	Medroxyprogesterone	Homo sapiens	VCAP	In Vitro	10 uM	6hr	0.0209205	7.3415	2.52e-06	0.906922
L1000_DOS020_VCAP_6H	Characteristic direction	Fulvestrant	Homo sapiens	VCAP	In Vitro	10 uM	6hr	0.0209205	7.3415	2.52e-06	0.906922
L1000_ERG004_VCAP_6H	Characteristic direction	Vorinostat	Homo sapiens	VCAP	In Vitro	10 uM	6hr	0.0209205	7.3415	2.52e-06	0.906922
L1000_LJP001_MCF10A_24H	Characteristic direction	SB-239063	Homo sapiens	MCF10A	In Vitro	10 uM	24hr	0.0209205	7.3415	2.52e-06	0.906922
L1000_LJP002_HS578T_6H	Characteristic direction	Pelitinib	Homo sapiens	HS578T	In Vitro	10 uM	6hr	0.0209205	7.3415	2.52e-06	0.906922
L1000_MUC.CP004_MCF7_24H	Characteristic direction	Vincristine	Homo sapiens	MCF7	In Vitro	10 uM	24hr	0.0209205	7.3415	2.52e-06	0.906922
L1000_HDAC002_MCF7_6H	Characteristic direction	Entinostat	Homo sapiens	MCF7	In Vitro	5 uM	6hr	0.0204082	6.49538	2.55e-06	0.894419
TG-GATEs	limma	Galactosamine	Rattus norvegicus	liver	In Vivo Single	1000 mg/kg	6hr	0.0179712	1.98788	2.55e-06	0.961436
L1000_CPC011_VCAP_6H	Characteristic direction	Pantoprazole	Homo sapiens	VCAP	In Vitro	10 uM	6hr	0.0214477	10.1486	2.58e-06	0.919022
GSE34672	Characteristic direction	Tranylcypromine	Homo sapiens	hematopoietic system	PharmOmics meta	PharmOmics meta	PharmOmics meta	0.0212766	8.47042	2.58e-06	0.915364
GSE34672	Characteristic direction	Antidepressant	Homo sapiens	hematopoietic system	PharmOmics meta	PharmOmics meta	PharmOmics meta	0.0212766	8.47042	2.58e-06	0.915364
GSE34672	Characteristic direction	Monoamine oxidase inhibitor	Homo sapiens	hematopoietic system	PharmOmics meta	PharmOmics meta	PharmOmics meta	0.0212766	8.47042	2.58e-06	0.915364
L1000_CPC004_HA1E_6H	Characteristic direction	Pifithrin-mu	Homo sapiens	HA1E	In Vitro	10 uM	6hr	0.0212766	8.47042	2.58e-06	0.915364
L1000_CPC005_PC3_24H	Characteristic direction	Dihydro-7-desacetyldeoxygedunin	Homo sapiens	PC3	In Vitro	10 uM	24hr	0.0212766	8.47042	2.58e-06	0.915364
L1000_CPC006_A549_6H	Characteristic direction	L-690330	Homo sapiens	A549	In Vitro	10 uM	6hr	0.0212766	8.47042	2.58e-06	0.915364
L1000_CPC006_HT29_24H	Characteristic direction	IWR-1-ENDO	Homo sapiens	HT29	In Vitro	10 uM	24hr	0.0212766	8.47042	2.58e-06	0.915364
L1000_CPC008_HEPG2_6H	Characteristic direction	BRD-K98439022	Homo sapiens	HEPG2	In Vitro	10 uM	6hr	0.0212766	8.47042	2.58e-06	0.915364
L1000_CPC008_VCAP_6H	Characteristic direction	BRD-A61599461	Homo sapiens	VCAP	In Vitro	10 uM	6hr	0.0212766	8.47042	2.58e-06	0.915364
L1000_CPC011_PC3_6H	Characteristic direction	Tranilast	Homo sapiens	PC3	In Vitro	10 uM	6hr	0.0212766	8.47042	2.58e-06	0.915364
L1000_CPC020_VCAP_24H	Characteristic direction	Budesonide	Homo sapiens	VCAP	In Vitro	10 uM	24hr	0.0212766	8.47042	2.58e-06	0.915364
L1000_CPC020_VCAP_6H	Characteristic direction	Norethisterone	Homo sapiens	VCAP	In Vitro	10 uM	6hr	0.0212766	8.47042	2.58e-06	0.915364
L1000_DOSBIO001_A549_24H	Characteristic direction	Geldanamycin	Homo sapiens	A549	In Vitro	1.11111 uM	24hr	0.0212766	8.47042	2.58e-06	0.915364
L1000_DOSBIO001_NEU_24H	Characteristic direction	Trichostatin-a	Homo sapiens	NEU	In Vitro	1.11111 uM	24hr	0.0212766	8.47042	2.58e-06	0.915364
L1000_ERG005_VCAP_48H	Characteristic direction	Fulvestrant	Homo sapiens	VCAP	In Vitro	5 uM	2d	0.0212766	8.47042	2.58e-06	0.915364
L1000_LJP002_BT20_24H	Characteristic direction	Afatinib	Homo sapiens	BT20	In Vitro	2 uM	24hr	0.0212766	8.47042	2.58e-06	0.915364
L1000_LJP002_BT20_24H	Characteristic direction	Y-39983	Homo sapiens	BT20	In Vitro	10 uM	24hr	0.0212766	8.47042	2.58e-06	0.915364
L1000_LJP002_MCF7_24H	Characteristic direction	TWS-119	Homo sapiens	MCF7	In Vitro	0.08 uM	24hr	0.0212766	8.47042	2.58e-06	0.915364
L1000_LJP002_MDAMB231_24H	Characteristic direction	KIN001-266	Homo sapiens	MDAMB231	In Vitro	0.4 uM	24hr	0.0212766	8.47042	2.58e-06	0.915364
DrugMatrix_Codelink	limma	Thioguanine	Rattus norvegicus	kidney	In Vivo	limma combined	limma combined	0.0254902	3.0768	2.59e-06	0.997066
L1000_CPC001_HCC515_24H	Characteristic direction	Vinblastine	Homo sapiens	HCC515	In Vitro	10 uM	24hr	0.0208768	7.31178	2.61e-06	0.905729
L1000_CPC004_PC3_24H	Characteristic direction	Niclosamide	Homo sapiens	PC3	In Vitro	10 uM	24hr	0.0208768	7.31178	2.61e-06	0.905729
L1000_CPC005_A549_6H	Characteristic direction	Purvalanol-a	Homo sapiens	A549	In Vitro	10 uM	6hr	0.0208768	7.31178	2.61e-06	0.905729
L1000_CPC006_A375_6H	Characteristic direction	Epigallocatechin	Homo sapiens	A375	In Vitro	88.8 uM	6hr	0.0208768	7.31178	2.61e-06	0.905729
L1000_CPC006_A549_24H	Characteristic direction	Tozasertib	Homo sapiens	A549	In Vitro	10 uM	24hr	0.0208768	7.31178	2.61e-06	0.905729
L1000_CPC006_HEPG2_6H	Characteristic direction	Trichostatin-a	Homo sapiens	HEPG2	In Vitro	10 uM	6hr	0.0208768	7.31178	2.61e-06	0.905729
L1000_CPC008_A549_6H	Characteristic direction	BRD-K11928012	Homo sapiens	A549	In Vitro	10 uM	6hr	0.0208768	7.31178	2.61e-06	0.905729
L1000_CPC012_A375_6H	Characteristic direction	BRD-K63220166	Homo sapiens	A375	In Vitro	10 uM	6hr	0.0208768	7.31178	2.61e-06	0.905729
L1000_CPC013_A549_6H	Characteristic direction	BRD-A81530502	Homo sapiens	A549	In Vitro	10 uM	6hr	0.0208768	7.31178	2.61e-06	0.905729
L1000_CPC014_HCC515_6H	Characteristic direction	KIN001-220	Homo sapiens	HCC515	In Vitro	10 uM	6hr	0.0208768	7.31178	2.61e-06	0.905729
L1000_CPC014_HT29_6H	Characteristic direction	OSI-027	Homo sapiens	HT29	In Vitro	10 uM	6hr	0.0208768	7.31178	2.61e-06	0.905729
L1000_CPC014_MCF7_24H	Characteristic direction	Calcifediol	Homo sapiens	MCF7	In Vitro	10 uM	24hr	0.0208768	7.31178	2.61e-06	0.905729
L1000_CPC014_MCF7_6H	Characteristic direction	Sirolimus	Homo sapiens	MCF7	In Vitro	10 uM	6hr	0.0208768	7.31178	2.61e-06	0.905729
L1000_CPC014_PC3_6H	Characteristic direction	Sirolimus	Homo sapiens	PC3	In Vitro	10 uM	6hr	0.0208768	7.31178	2.61e-06	0.905729
L1000_CPC014_VCAP_24H	Characteristic direction	SU-11274	Homo sapiens	VCAP	In Vitro	10 uM	24hr	0.0208768	7.31178	2.61e-06	0.905729
L1000_LJP001_BT20_6H	Characteristic direction	HG-5-113-01	Homo sapiens	BT20	In Vitro	10 uM	6hr	0.0208768	7.31178	2.61e-06	0.905729
L1000_LJP002_HS578T_6H	Characteristic direction	Y-39983	Homo sapiens	HS578T	In Vitro	2 uM	6hr	0.0208768	7.31178	2.61e-06	0.905729
L1000_MUC.CP006_MCF7_24H	Characteristic direction	Geldanamycin	Homo sapiens	MCF7	In Vitro	10 uM	24hr	0.0208768	7.31178	2.61e-06	0.905729
DrugMatrix_Affy	limma	Rosiglitazone	Rattus norvegicus	liver	In Vivo	limma combined	limma combined	0.0171088	1.92545	2.61e-06	0.948302
L1000_DOSBIO001_PC3_24H	Characteristic direction	Vorinostat	Homo sapiens	PC3	In Vitro	3.33333 uM	24hr	0.0203704	6.47419	2.63e-06	0.893855
TG-GATEs	limma	Cycloheximide	Homo sapiens	liver	In Vitro	100 uM	8hr	0.0132275	2.80529	2.68e-06	0.548465
L1000_CPC001_PC3_6H	Characteristic direction	Diltiazem	Homo sapiens	PC3	In Vitro	10 uM	6hr	0.0212264	8.4274	2.68e-06	0.913753
L1000_CPC005_PC3_24H	Characteristic direction	Calyculin	Homo sapiens	PC3	In Vitro	10 uM	24hr	0.0212264	8.4274	2.68e-06	0.913753
L1000_CPC006_A375_24H	Characteristic direction	Calpeptin	Homo sapiens	A375	In Vitro	10 uM	24hr	0.0212264	8.4274	2.68e-06	0.913753
L1000_CPC007_HT29_24H	Characteristic direction	K784-3187	Homo sapiens	HT29	In Vitro	10 uM	24hr	0.0212264	8.4274	2.68e-06	0.913753
L1000_CPC012_MCF7_24H	Characteristic direction	Wortmannin	Homo sapiens	MCF7	In Vitro	10 uM	24hr	0.0212264	8.4274	2.68e-06	0.913753
L1000_CPC013_A549_24H	Characteristic direction	Vorinostat	Homo sapiens	A549	In Vitro	10 uM	24hr	0.0212264	8.4274	2.68e-06	0.913753
L1000_CPC013_VCAP_24H	Characteristic direction	ST-019366	Homo sapiens	VCAP	In Vitro	10 uM	24hr	0.0212264	8.4274	2.68e-06	0.913753
L1000_CPC014_PHH_24H	Characteristic direction	Alitretinoin	Homo sapiens	PHH	In Vitro	10 uM	24hr	0.0212264	8.4274	2.68e-06	0.913753
L1000_CPC014_VCAP_24H	Characteristic direction	Calcifediol	Homo sapiens	VCAP	In Vitro	10 uM	24hr	0.0212264	8.4274	2.68e-06	0.913753
L1000_HDAC002_PC3_24H	Characteristic direction	BRD-K88742110	Homo sapiens	PC3	In Vitro	0.3125 uM	24hr	0.0212264	8.4274	2.68e-06	0.913753
DrugMatrix_Affy	limma	Ibuprofen	Rattus norvegicus	liver	In Vivo	limma combined	limma combined	0.018332	2.01652	2.69e-06	0.966047
L1000_CPC002_PC3_24H	Characteristic direction	Eriochrome-black-t	Homo sapiens	PC3	In Vitro	10 uM	24hr	0.0208333	7.2823	2.7e-06	0.904956
L1000_CPC003_VCAP_24H	Characteristic direction	PQ-401	Homo sapiens	VCAP	In Vitro	10 uM	24hr	0.0208333	7.2823	2.7e-06	0.904956
L1000_CPC005_A549_24H	Characteristic direction	Hyoscyamine	Homo sapiens	A549	In Vitro	10 uM	24hr	0.0208333	7.2823	2.7e-06	0.904956
L1000_CPC006_A375_6H	Characteristic direction	PIK-90	Homo sapiens	A375	In Vitro	10 uM	6hr	0.0208333	7.2823	2.7e-06	0.904956
L1000_CPC006_HA1E_24H	Characteristic direction	BRD-K01121114	Homo sapiens	HA1E	In Vitro	10 uM	24hr	0.0208333	7.2823	2.7e-06	0.904956
L1000_CPC006_HCC515_6H	Characteristic direction	Fluspirilene	Homo sapiens	HCC515	In Vitro	4.21 uM	6hr	0.0208333	7.2823	2.7e-06	0.904956
L1000_CPC006_HT29_24H	Characteristic direction	2',5'-dideoxyadenosine	Homo sapiens	HT29	In Vitro	10 uM	24hr	0.0208333	7.2823	2.7e-06	0.904956
L1000_CPC006_PC3_6H	Characteristic direction	ZM-336372	Homo sapiens	PC3	In Vitro	102.71 uM	6hr	0.0208333	7.2823	2.7e-06	0.904956
L1000_CPC011_PC3_6H	Characteristic direction	Mirtazapine	Homo sapiens	PC3	In Vitro	10 uM	6hr	0.0208333	7.2823	2.7e-06	0.904956
L1000_CPC013_MCF7_24H	Characteristic direction	BRD-K52678950	Homo sapiens	MCF7	In Vitro	10 uM	24hr	0.0208333	7.2823	2.7e-06	0.904956
L1000_CPC014_HA1E_6H	Characteristic direction	GSK-0660	Homo sapiens	HA1E	In Vitro	10 uM	6hr	0.0208333	7.2823	2.7e-06	0.904956
L1000_ERG011_VCAP_6H	Characteristic direction	Pyrvinium-pamoate	Homo sapiens	VCAP	In Vitro	10 uM	6hr	0.0208333	7.2823	2.7e-06	0.904956
L1000_HOG001_A549_24H	Characteristic direction	Methylene-blue	Homo sapiens	A549	In Vitro	1.11 uM	24hr	0.0208333	7.2823	2.7e-06	0.904956
TG-GATEs	limma	Cycloheximide	Homo sapiens	liver	In Vitro	20 uM	24hr	0.0118039	2.46227	2.71e-06	0.455837
TG-GATEs	limma	Puromycin aminonucleoside	Rattus norvegicus	liver	In Vivo Single	120 mg/kg	6hr	0.0222603	2.47628	2.76e-06	0.992106
L1000_CPC013_MCF7_24H	Characteristic direction	Obatoclax	Homo sapiens	MCF7	In Vitro	10 uM	24hr	0.0202952	6.43224	2.79e-06	0.89139
L1000_DEB001_MCF7_24H	Characteristic direction	Resveratrol	Homo sapiens	MCF7	In Vitro	10 uM	24hr	0.0202952	6.43224	2.79e-06	0.89139
L1000_CPC001_HCC515_24H	Characteristic direction	PP-3	Homo sapiens	HCC515	In Vitro	10 uM	24hr	0.02079	7.25305	2.79e-06	0.904392
L1000_CPC001_VCAP_24H	Characteristic direction	Foliosidine	Homo sapiens	VCAP	In Vitro	10 uM	24hr	0.02079	7.25305	2.79e-06	0.904392
L1000_CPC002_VCAP_24H	Characteristic direction	Fenbendazole	Homo sapiens	VCAP	In Vitro	10 uM	24hr	0.02079	7.25305	2.79e-06	0.904392
L1000_CPC006_LOVO_6H	Characteristic direction	Manumycin-a	Homo sapiens	LOVO	In Vitro	9.08 uM	6hr	0.02079	7.25305	2.79e-06	0.904392
L1000_CPC012_MCF7_6H	Characteristic direction	BRD-K36087356	Homo sapiens	MCF7	In Vitro	10 uM	6hr	0.02079	7.25305	2.79e-06	0.904392
L1000_CPC014_SKB_24H	Characteristic direction	Everolimus	Homo sapiens	SKB	In Vitro	10 uM	24hr	0.02079	7.25305	2.79e-06	0.904392
L1000_HOG002_MCF7_24H	Characteristic direction	Sirolimus	Homo sapiens	MCF7	In Vitro	1.11 uM	24hr	0.02079	7.25305	2.79e-06	0.904392
L1000_CPC003_HA1E_24H	Characteristic direction	Immepip	Homo sapiens	HA1E	In Vitro	10 uM	24hr	0.0211765	8.38445	2.8e-06	0.912996
L1000_CPC006_A549_6H	Characteristic direction	M2-PK-activator	Homo sapiens	A549	In Vitro	88.8 uM	6hr	0.0211765	8.38445	2.8e-06	0.912996
L1000_CPC006_HEPG2_6H	Characteristic direction	CT-200783	Homo sapiens	HEPG2	In Vitro	10 uM	6hr	0.0211765	8.38445	2.8e-06	0.912996
L1000_CPC008_A549_6H	Characteristic direction	BRD-K66037923	Homo sapiens	A549	In Vitro	10 uM	6hr	0.0211765	8.38445	2.8e-06	0.912996
L1000_CPC011_VCAP_24H	Characteristic direction	Troxipide	Homo sapiens	VCAP	In Vitro	10 uM	24hr	0.0211765	8.38445	2.8e-06	0.912996
L1000_CPC011_VCAP_24H	Characteristic direction	Estropipate	Homo sapiens	VCAP	In Vitro	10 uM	24hr	0.0211765	8.38445	2.8e-06	0.912996
L1000_CPC012_HCC515_6H	Characteristic direction	BRD-K81441552	Homo sapiens	HCC515	In Vitro	10 uM	6hr	0.0211765	8.38445	2.8e-06	0.912996
L1000_CPC013_A549_24H	Characteristic direction	ON-01910	Homo sapiens	A549	In Vitro	10 uM	24hr	0.0211765	8.38445	2.8e-06	0.912996
L1000_CPC013_MCF7_24H	Characteristic direction	BRD-K54331210	Homo sapiens	MCF7	In Vitro	10 uM	24hr	0.0211765	8.38445	2.8e-06	0.912996
L1000_CPC013_NEU_24H	Characteristic direction	BRD-A09984573	Homo sapiens	NEU	In Vitro	10 uM	24hr	0.0211765	8.38445	2.8e-06	0.912996
L1000_ERG004_VCAP_24H	Characteristic direction	Benzbromarone	Homo sapiens	VCAP	In Vitro	10 uM	24hr	0.0211765	8.38445	2.8e-06	0.912996
L1000_ERG011_VCAP_24H	Characteristic direction	Torin-1	Homo sapiens	VCAP	In Vitro	1 uM	24hr	0.0211765	8.38445	2.8e-06	0.912996
L1000_LJP001_HS578T_24H	Characteristic direction	WYE-125132	Homo sapiens	HS578T	In Vitro	0.08 uM	24hr	0.0211765	8.38445	2.8e-06	0.912996
TG-GATEs	limma	Nefazodone	Homo sapiens	liver	In Vitro	30 uM	24hr	0.012191	2.55027	2.8e-06	0.478781
DrugMatrix_Codelink	limma	Cyclosporin a	Rattus norvegicus	spleen	In Vivo	limma combined	limma combined	0.0218783	2.42094	2.81e-06	0.990988
L1000_CPC004_HEPG2_6H	Characteristic direction	Oxibendazole	Homo sapiens	HEPG2	In Vitro	10 uM	6hr	0.0207469	7.22405	2.89e-06	0.903441
L1000_CPC005_HA1E_6H	Characteristic direction	Ondansetron	Homo sapiens	HA1E	In Vitro	10 uM	6hr	0.0207469	7.22405	2.89e-06	0.903441
L1000_CPC005_HT29_6H	Characteristic direction	Ipratropium	Homo sapiens	HT29	In Vitro	10 uM	6hr	0.0207469	7.22405	2.89e-06	0.903441
L1000_CPC006_A549_6H	Characteristic direction	Ursolic-acid	Homo sapiens	A549	In Vitro	70.07 uM	6hr	0.0207469	7.22405	2.89e-06	0.903441
L1000_CPC006_HCC515_6H	Characteristic direction	MK-2206	Homo sapiens	HCC515	In Vitro	10 uM	6hr	0.0207469	7.22405	2.89e-06	0.903441
L1000_CPC006_HT29_24H	Characteristic direction	BI-2536	Homo sapiens	HT29	In Vitro	10 uM	24hr	0.0207469	7.22405	2.89e-06	0.903441
L1000_CPC011_PC3_6H	Characteristic direction	Wortmannin	Homo sapiens	PC3	In Vitro	10 uM	6hr	0.0207469	7.22405	2.89e-06	0.903441
L1000_CPC012_ASC_24H	Characteristic direction	BRD-K83355732	Homo sapiens	ASC	In Vitro	10 uM	24hr	0.0207469	7.22405	2.89e-06	0.903441
L1000_CPC014_A549_24H	Characteristic direction	KIN001-220	Homo sapiens	A549	In Vitro	10 uM	24hr	0.0207469	7.22405	2.89e-06	0.903441
L1000_CPC014_MCF7_24H	Characteristic direction	Everolimus	Homo sapiens	MCF7	In Vitro	10 uM	24hr	0.0207469	7.22405	2.89e-06	0.903441
L1000_CPD001_MCF7_6H	Characteristic direction	Naloxone	Homo sapiens	MCF7	In Vitro	10 uM	6hr	0.0207469	7.22405	2.89e-06	0.903441
L1000_ERG012_PC3_24H	Characteristic direction	Vorinostat	Homo sapiens	PC3	In Vitro	2 uM	24hr	0.0207469	7.22405	2.89e-06	0.903441
L1000_HOG001_A549_24H	Characteristic direction	Trichostatin-a	Homo sapiens	A549	In Vitro	0.1235 uM	24hr	0.0207469	7.22405	2.89e-06	0.903441
L1000_LJP002_HS578T_6H	Characteristic direction	Trametinib	Homo sapiens	HS578T	In Vitro	10 uM	6hr	0.0207469	7.22405	2.89e-06	0.903441
L1000_LJP002_SKBR3_24H	Characteristic direction	GSK-2126458	Homo sapiens	SKBR3	In Vitro	10 uM	24hr	0.0207469	7.22405	2.89e-06	0.903441
L1000_NMH002_NEU_24H	Characteristic direction	Dinoprostone	Homo sapiens	NEU	In Vitro	10 uM	24hr	0.0207469	7.22405	2.89e-06	0.903441
L1000_CPC002_VCAP_6H	Characteristic direction	Norgestrel	Homo sapiens	VCAP	In Vitro	10 uM	6hr	0.0211268	8.34159	2.91e-06	0.912255
L1000_CPC003_HCC515_24H	Characteristic direction	Omeprazole	Homo sapiens	HCC515	In Vitro	10 uM	24hr	0.0211268	8.34159	2.91e-06	0.912255
L1000_CPC004_MCF7_6H	Characteristic direction	Amsacrine	Homo sapiens	MCF7	In Vitro	10 uM	6hr	0.0211268	8.34159	2.91e-06	0.912255
L1000_CPC008_A375_6H	Characteristic direction	BRD-K52163391	Homo sapiens	A375	In Vitro	10 uM	6hr	0.0211268	8.34159	2.91e-06	0.912255
L1000_CPC011_A549_24H	Characteristic direction	Levonorgestrel	Homo sapiens	A549	In Vitro	10 uM	24hr	0.0211268	8.34159	2.91e-06	0.912255
L1000_CPC012_NEU_24H	Characteristic direction	Trichostatin-a	Homo sapiens	NEU	In Vitro	10 uM	24hr	0.0211268	8.34159	2.91e-06	0.912255
L1000_ERG010_VCAP_6H	Characteristic direction	LY-294002	Homo sapiens	VCAP	In Vitro	10 uM	6hr	0.0211268	8.34159	2.91e-06	0.912255
L1000_HOG002_A549_6H	Characteristic direction	AG-14361	Homo sapiens	A549	In Vitro	0.013 uM	6hr	0.0211268	8.34159	2.91e-06	0.912255
L1000_LJP002_BT20_6H	Characteristic direction	JNK-9L	Homo sapiens	BT20	In Vitro	0.08 uM	6hr	0.0211268	8.34159	2.91e-06	0.912255
DrugMatrix_Codelink	limma	Lipopolysaccharide e. coli o55:b5	Rattus norvegicus	kidney	In Vivo	limma combined	limma combined	0.0208796	2.28708	2.93e-06	0.987704
GSE11249, GSE62635, GSE24105, GSE64075, GSE64075, GSE64075	Characteristic direction	Anti-inflammatory	Mus musculus	adipose tissue	PharmOmics meta	PharmOmics meta	PharmOmics meta	0.0160804	2.69264	2.95e-06	0.886822
L1000_CPC006_MCF7_24H	Characteristic direction	Gemcitabine	Homo sapiens	MCF7	In Vitro	0.08 uM	24hr	0.0202206	6.39082	2.96e-06	0.888828
L1000_CPC014_HEPG2_6H	Characteristic direction	Entinostat	Homo sapiens	HEPG2	In Vitro	10 uM	6hr	0.0202206	6.39082	2.96e-06	0.888828
L1000_CPC014_PC3_6H	Characteristic direction	Vorinostat	Homo sapiens	PC3	In Vitro	10 uM	6hr	0.0202206	6.39082	2.96e-06	0.888828
DrugMatrix_Affy	limma	Fluocinolone	Rattus norvegicus	liver	In Vivo	limma combined	limma combined	0.0174915	1.94668	2.97e-06	0.954031
L1000_CPC013_MCF7_6H	Characteristic direction	ST-4066738	Homo sapiens	MCF7	In Vitro	10 uM	6hr	0.0212766	9.93848	2.99e-06	0.915364
L1000_CPC002_HA1E_6H	Characteristic direction	SR-57227A	Homo sapiens	HA1E	In Vitro	10 uM	6hr	0.0207039	7.19528	2.99e-06	0.902249
L1000_CPC002_HCC515_6H	Characteristic direction	SU-4312	Homo sapiens	HCC515	In Vitro	10 uM	6hr	0.0207039	7.19528	2.99e-06	0.902249
L1000_CPC004_PC3_6H	Characteristic direction	Paroxetine	Homo sapiens	PC3	In Vitro	10 uM	6hr	0.0207039	7.19528	2.99e-06	0.902249
L1000_CPC006_PC3_6H	Characteristic direction	BRD-K86682249	Homo sapiens	PC3	In Vitro	10 uM	6hr	0.0207039	7.19528	2.99e-06	0.902249
L1000_CPC006_VCAP_6H	Characteristic direction	Dexamethasone	Homo sapiens	VCAP	In Vitro	10 uM	6hr	0.0207039	7.19528	2.99e-06	0.902249
L1000_CPC007_MCF7_6H	Characteristic direction	BRD-K73143528	Homo sapiens	MCF7	In Vitro	10 uM	6hr	0.0207039	7.19528	2.99e-06	0.902249
L1000_CPC008_A375_6H	Characteristic direction	BRD-K58247702	Homo sapiens	A375	In Vitro	10 uM	6hr	0.0207039	7.19528	2.99e-06	0.902249
L1000_CPC014_SKB_24H	Characteristic direction	AS-703026	Homo sapiens	SKB	In Vitro	10 uM	24hr	0.0207039	7.19528	2.99e-06	0.902249
L1000_CPD002_MCF7_6H	Characteristic direction	Ipsapirone	Homo sapiens	MCF7	In Vitro	10 uM	6hr	0.0207039	7.19528	2.99e-06	0.902249
L1000_DOS046_A549_24H	Characteristic direction	Wortmannin	Homo sapiens	A549	In Vitro	10 uM	24hr	0.0207039	7.19528	2.99e-06	0.902249
L1000_HOG001_MCF7_24H	Characteristic direction	Phorbol-12-myristate-13-acetate	Homo sapiens	MCF7	In Vitro	1.11 uM	24hr	0.0207039	7.19528	2.99e-06	0.902249
L1000_LJP002_MCF10A_6H	Characteristic direction	AT7867	Homo sapiens	MCF10A	In Vitro	0.08 uM	6hr	0.0207039	7.19528	2.99e-06	0.902249
L1000_LJP002_MCF7_24H	Characteristic direction	SB-525334	Homo sapiens	MCF7	In Vitro	10 uM	24hr	0.0207039	7.19528	2.99e-06	0.902249
L1000_LJP002_MDAMB231_24H	Characteristic direction	PF-477736	Homo sapiens	MDAMB231	In Vitro	10 uM	24hr	0.0207039	7.19528	2.99e-06	0.902249
TG-GATEs	limma	Propranolol	Homo sapiens	liver	In Vitro	100 ug/kg	24hr	0.0137896	2.95791	3.03e-06	0.588954
L1000_ASG001_PC3_6H	Characteristic direction	Troglitazone	Homo sapiens	PC3	In Vitro	0.4 uM	6hr	0.0210773	8.29883	3.03e-06	0.911127
L1000_CPC002_HA1E_6H	Characteristic direction	Megestrol	Homo sapiens	HA1E	In Vitro	10 uM	6hr	0.0210773	8.29883	3.03e-06	0.911127
L1000_CPC003_HA1E_6H	Characteristic direction	Tubaic-acid	Homo sapiens	HA1E	In Vitro	10 uM	6hr	0.0210773	8.29883	3.03e-06	0.911127
L1000_CPC003_VCAP_6H	Characteristic direction	Tolazamide	Homo sapiens	VCAP	In Vitro	10 uM	6hr	0.0210773	8.29883	3.03e-06	0.911127
L1000_CPC005_A549_6H	Characteristic direction	Maprotiline	Homo sapiens	A549	In Vitro	10 uM	6hr	0.0210773	8.29883	3.03e-06	0.911127
L1000_CPC006_HT29_24H	Characteristic direction	Nitrendipine	Homo sapiens	HT29	In Vitro	10 uM	24hr	0.0210773	8.29883	3.03e-06	0.911127
L1000_CPC006_U937_6H	Characteristic direction	KU-0060648	Homo sapiens	U937	In Vitro	10 uM	6hr	0.0210773	8.29883	3.03e-06	0.911127
L1000_CPC007_MCF7_6H	Characteristic direction	BRD-K88198340	Homo sapiens	MCF7	In Vitro	10 uM	6hr	0.0210773	8.29883	3.03e-06	0.911127
L1000_CPC008_A375_6H	Characteristic direction	KU-C104137	Homo sapiens	A375	In Vitro	10 uM	6hr	0.0210773	8.29883	3.03e-06	0.911127
L1000_CPC008_A375_6H	Characteristic direction	BRD-K63308290	Homo sapiens	A375	In Vitro	10 uM	6hr	0.0210773	8.29883	3.03e-06	0.911127
L1000_CPC009_VCAP_6H	Characteristic direction	BRD-K41240505	Homo sapiens	VCAP	In Vitro	10 uM	6hr	0.0210773	8.29883	3.03e-06	0.911127
L1000_CPC011_HA1E_6H	Characteristic direction	Bifemelane	Homo sapiens	HA1E	In Vitro	10 uM	6hr	0.0210773	8.29883	3.03e-06	0.911127
L1000_CPC013_HEPG2_6H	Characteristic direction	ZSTK-474	Homo sapiens	HEPG2	In Vitro	10 uM	6hr	0.0210773	8.29883	3.03e-06	0.911127
L1000_CPC014_A375_6H	Characteristic direction	Wortmannin	Homo sapiens	A375	In Vitro	10 uM	6hr	0.0210773	8.29883	3.03e-06	0.911127
L1000_CPC014_VCAP_24H	Characteristic direction	EMF-sumo1-3	Homo sapiens	VCAP	In Vitro	10 uM	24hr	0.0210773	8.29883	3.03e-06	0.911127
L1000_ERG012_PC3_6H	Characteristic direction	LY-294002	Homo sapiens	PC3	In Vitro	0.08 uM	6hr	0.0210773	8.29883	3.03e-06	0.911127
L1000_HDAC002_HA1E_6H	Characteristic direction	BRD-K64024097	Homo sapiens	HA1E	In Vitro	0.625 uM	6hr	0.0210773	8.29883	3.03e-06	0.911127
L1000_LJP002_BT20_24H	Characteristic direction	PF-431396	Homo sapiens	BT20	In Vitro	0.4 uM	24hr	0.0210773	8.29883	3.03e-06	0.911127
L1000_PRISM001_PC3_6H	Characteristic direction	MLN-8054	Homo sapiens	PC3	In Vitro	1.25 uM	6hr	0.0210773	8.29883	3.03e-06	0.911127
DrugMatrix_Codelink	limma	Benzethonium chloride	Rattus norvegicus	liver	In Vivo	30 mg/kg	3d	0.0239198	2.7555	3.06e-06	0.995389
L1000_CPC001_HCC515_24H	Characteristic direction	Isoeugenol	Homo sapiens	HCC515	In Vitro	10 uM	24hr	0.0206612	7.16673	3.09e-06	0.901041
L1000_CPC002_HA1E_24H	Characteristic direction	Desoxycortone	Homo sapiens	HA1E	In Vitro	10 uM	24hr	0.0206612	7.16673	3.09e-06	0.901041
L1000_CPC002_PC3_24H	Characteristic direction	Fenbendazole	Homo sapiens	PC3	In Vitro	10 uM	24hr	0.0206612	7.16673	3.09e-06	0.901041
L1000_CPC003_VCAP_6H	Characteristic direction	Hinokitiol	Homo sapiens	VCAP	In Vitro	10 uM	6hr	0.0206612	7.16673	3.09e-06	0.901041
L1000_CPC006_MCF7_24H	Characteristic direction	Geldanamycin	Homo sapiens	MCF7	In Vitro	10 uM	24hr	0.0206612	7.16673	3.09e-06	0.901041
L1000_CPC008_VCAP_24H	Characteristic direction	BRD-A81416315	Homo sapiens	VCAP	In Vitro	10 uM	24hr	0.0206612	7.16673	3.09e-06	0.901041
L1000_CPC011_A549_24H	Characteristic direction	Irinotecan	Homo sapiens	A549	In Vitro	10 uM	24hr	0.0206612	7.16673	3.09e-06	0.901041
L1000_CPC013_HEPG2_6H	Characteristic direction	BRD-K59556282	Homo sapiens	HEPG2	In Vitro	10 uM	6hr	0.0206612	7.16673	3.09e-06	0.901041
L1000_CPC014_HCC515_6H	Characteristic direction	Bosutinib	Homo sapiens	HCC515	In Vitro	10 uM	6hr	0.0206612	7.16673	3.09e-06	0.901041
L1000_DOSBIO001_A549_24H	Characteristic direction	Geldanamycin	Homo sapiens	A549	In Vitro	3.33333 uM	24hr	0.0206612	7.16673	3.09e-06	0.901041
L1000_LJP001_BT20_6H	Characteristic direction	OSI-027	Homo sapiens	BT20	In Vitro	2 uM	6hr	0.0206612	7.16673	3.09e-06	0.901041
L1000_LJP001_MCF10A_24H	Characteristic direction	AS-601245	Homo sapiens	MCF10A	In Vitro	10 uM	24hr	0.0206612	7.16673	3.09e-06	0.901041
L1000_LJP001_MCF10A_24H	Characteristic direction	Neratinib	Homo sapiens	MCF10A	In Vitro	0.4 uM	24hr	0.0206612	7.16673	3.09e-06	0.901041
L1000_CPC002_VCAP_6H	Characteristic direction	Norethisterone	Homo sapiens	VCAP	In Vitro	10 uM	6hr	0.021028	8.25617	3.15e-06	0.909902
L1000_CPC004_HCC515_24H	Characteristic direction	Guanabenz	Homo sapiens	HCC515	In Vitro	10 uM	24hr	0.021028	8.25617	3.15e-06	0.909902
L1000_CPC005_VCAP_24H	Characteristic direction	Isoxsuprine	Homo sapiens	VCAP	In Vitro	10 uM	24hr	0.021028	8.25617	3.15e-06	0.909902
L1000_CPC006_A375_6H	Characteristic direction	Tolazamide	Homo sapiens	A375	In Vitro	10 uM	6hr	0.021028	8.25617	3.15e-06	0.909902
L1000_CPC006_A549_6H	Characteristic direction	Bortezomib	Homo sapiens	A549	In Vitro	0.04 uM	6hr	0.021028	8.25617	3.15e-06	0.909902
L1000_CPC006_THP1_6H	Characteristic direction	BRD-K30064966	Homo sapiens	THP1	In Vitro	11.1 uM	6hr	0.021028	8.25617	3.15e-06	0.909902
L1000_CPC006_VCAP_6H	Characteristic direction	FGIN-1-27	Homo sapiens	VCAP	In Vitro	10 uM	6hr	0.021028	8.25617	3.15e-06	0.909902
L1000_CPC012_PHH_24H	Characteristic direction	LM-1685	Homo sapiens	PHH	In Vitro	10 uM	24hr	0.021028	8.25617	3.15e-06	0.909902
L1000_CPC013_VCAP_6H	Characteristic direction	BRD-K82685933	Homo sapiens	VCAP	In Vitro	10 uM	6hr	0.021028	8.25617	3.15e-06	0.909902
L1000_CPC014_HEPG2_6H	Characteristic direction	Eicosatetraynoic-acid	Homo sapiens	HEPG2	In Vitro	10 uM	6hr	0.021028	8.25617	3.15e-06	0.909902
L1000_CPC014_PC3_24H	Characteristic direction	BRD-K09191212	Homo sapiens	PC3	In Vitro	10 uM	24hr	0.021028	8.25617	3.15e-06	0.909902
L1000_CPC014_SKB_24H	Characteristic direction	BRD-K69516039	Homo sapiens	SKB	In Vitro	10 uM	24hr	0.021028	8.25617	3.15e-06	0.909902
L1000_ERG005_VCAP_48H	Characteristic direction	Sirolimus	Homo sapiens	VCAP	In Vitro	20 uM	2d	0.021028	8.25617	3.15e-06	0.909902
L1000_LJP001_MCF10A_6H	Characteristic direction	Roscovitine	Homo sapiens	MCF10A	In Vitro	2 uM	6hr	0.021028	8.25617	3.15e-06	0.909902
L1000_LJP001_SKBR3_6H	Characteristic direction	GDC-0941	Homo sapiens	SKBR3	In Vitro	0.08 uM	6hr	0.021028	8.25617	3.15e-06	0.909902
L1000_MUC.CP004_MCF7_24H	Characteristic direction	Tolazamide	Homo sapiens	MCF7	In Vitro	0.3704 uM	24hr	0.021028	8.25617	3.15e-06	0.909902
L1000_NMH002_NPC_24H	Characteristic direction	HO-013	Homo sapiens	NPC	In Vitro	10 uM	24hr	0.021028	8.25617	3.15e-06	0.909902
L1000_CPC002_PC3_6H	Characteristic direction	Wortmannin	Homo sapiens	PC3	In Vitro	10 uM	6hr	0.0206186	7.13842	3.2e-06	0.899961
L1000_CPC005_PC3_6H	Characteristic direction	MBCQ	Homo sapiens	PC3	In Vitro	10 uM	6hr	0.0206186	7.13842	3.2e-06	0.899961
L1000_CPC006_A549_6H	Characteristic direction	Vorinostat	Homo sapiens	A549	In Vitro	10 uM	6hr	0.0206186	7.13842	3.2e-06	0.899961
L1000_CPC007_A549_6H	Characteristic direction	BRD-K76933066	Homo sapiens	A549	In Vitro	10 uM	6hr	0.0206186	7.13842	3.2e-06	0.899961
L1000_CPC008_VCAP_24H	Characteristic direction	CAM-9-027-3	Homo sapiens	VCAP	In Vitro	10 uM	24hr	0.0206186	7.13842	3.2e-06	0.899961
L1000_CPC012_NEU_24H	Characteristic direction	Nikkomycin	Homo sapiens	NEU	In Vitro	10 uM	24hr	0.0206186	7.13842	3.2e-06	0.899961
L1000_CPC013_PC3_24H	Characteristic direction	BRD-A81530502	Homo sapiens	PC3	In Vitro	10 uM	24hr	0.0206186	7.13842	3.2e-06	0.899961
L1000_CPC014_A549_24H	Characteristic direction	BRD-K23841751	Homo sapiens	A549	In Vitro	10 uM	24hr	0.0206186	7.13842	3.2e-06	0.899961
L1000_CPC020_HA1E_6H	Characteristic direction	Dipyridamole	Homo sapiens	HA1E	In Vitro	10 uM	6hr	0.0206186	7.13842	3.2e-06	0.899961
L1000_DOS057_MCF7_24H	Characteristic direction	Wortmannin	Homo sapiens	MCF7	In Vitro	10 uM	24hr	0.0206186	7.13842	3.2e-06	0.899961
L1000_HOG003_A549_24H	Characteristic direction	Vorinostat	Homo sapiens	A549	In Vitro	1.11 uM	24hr	0.0206186	7.13842	3.2e-06	0.899961
L1000_HOG003_A549_6H	Characteristic direction	KU-0060648	Homo sapiens	A549	In Vitro	10 uM	6hr	0.0206186	7.13842	3.2e-06	0.899961
L1000_LJP001_BT20_24H	Characteristic direction	Sirolimus	Homo sapiens	BT20	In Vitro	10 uM	24hr	0.0206186	7.13842	3.2e-06	0.899961
L1000_LJP001_BT20_24H	Characteristic direction	BI-2536	Homo sapiens	BT20	In Vitro	0.4 uM	24hr	0.0206186	7.13842	3.2e-06	0.899961
DrugMatrix_Affy	limma	Nafenopin	Rattus norvegicus	liver	In Vivo	limma combined	limma combined	0.0162525	1.87374	3.22e-06	0.930278
GSE31421, GSE37302, GSE60618, GSE84251, GSE37302, E-MTAB-2441	Characteristic direction	Immunomodulator	Homo sapiens	immune system	PharmOmics meta	PharmOmics meta	PharmOmics meta	0.0174482	4.29979	3.26e-06	0.789257
L1000_CPC002_HA1E_6H	Characteristic direction	Trapidil	Homo sapiens	HA1E	In Vitro	10 uM	6hr	0.020979	8.21364	3.28e-06	0.908694
L1000_CPC004_VCAP_24H	Characteristic direction	Diethylstilbestrol	Homo sapiens	VCAP	In Vitro	10 uM	24hr	0.020979	8.21364	3.28e-06	0.908694
L1000_CPC006_A375_24H	Characteristic direction	BRD-K78716413	Homo sapiens	A375	In Vitro	10 uM	24hr	0.020979	8.21364	3.28e-06	0.908694
L1000_CPC006_A549_24H	Characteristic direction	Quiflapon	Homo sapiens	A549	In Vitro	80 uM	24hr	0.020979	8.21364	3.28e-06	0.908694
L1000_CPC006_HEPG2_6H	Characteristic direction	Idarubicin	Homo sapiens	HEPG2	In Vitro	0.08 uM	6hr	0.020979	8.21364	3.28e-06	0.908694
L1000_CPC007_VCAP_6H	Characteristic direction	BRD-A69470004	Homo sapiens	VCAP	In Vitro	10 uM	6hr	0.020979	8.21364	3.28e-06	0.908694
L1000_CPC007_VCAP_6H	Characteristic direction	BRD-K70229243	Homo sapiens	VCAP	In Vitro	10 uM	6hr	0.020979	8.21364	3.28e-06	0.908694
L1000_CPC011_A549_6H	Characteristic direction	Nisoldipine	Homo sapiens	A549	In Vitro	10 uM	6hr	0.020979	8.21364	3.28e-06	0.908694
L1000_CPC011_PC3_24H	Characteristic direction	Taxifolin	Homo sapiens	PC3	In Vitro	10 uM	24hr	0.020979	8.21364	3.28e-06	0.908694
L1000_CPC012_MCF7_6H	Characteristic direction	BRD-K63954456	Homo sapiens	MCF7	In Vitro	10 uM	6hr	0.020979	8.21364	3.28e-06	0.908694
L1000_CPC013_ASC_24H	Characteristic direction	PD-173074	Homo sapiens	ASC	In Vitro	10 uM	24hr	0.020979	8.21364	3.28e-06	0.908694
L1000_ERG005_VCAP_24H	Characteristic direction	Trifluoperazine	Homo sapiens	VCAP	In Vitro	5 uM	24hr	0.020979	8.21364	3.28e-06	0.908694
L1000_HOG002_MCF7_24H	Characteristic direction	Tretinoin	Homo sapiens	MCF7	In Vitro	0.3704 uM	24hr	0.020979	8.21364	3.28e-06	0.908694
L1000_HOG003_MCF7_24H	Characteristic direction	RO-28-1675	Homo sapiens	MCF7	In Vitro	0.0015 uM	24hr	0.020979	8.21364	3.28e-06	0.908694
L1000_LJP001_MDAMB231_6H	Characteristic direction	Saracatinib	Homo sapiens	MDAMB231	In Vitro	0.4 uM	6hr	0.020979	8.21364	3.28e-06	0.908694
L1000_LJP001_MDAMB231_6H	Characteristic direction	ZSTK-474	Homo sapiens	MDAMB231	In Vitro	0.4 uM	6hr	0.020979	8.21364	3.28e-06	0.908694
L1000_LJP001_SKBR3_6H	Characteristic direction	CP466722	Homo sapiens	SKBR3	In Vitro	0.08 uM	6hr	0.020979	8.21364	3.28e-06	0.908694
L1000_LJP001_SKBR3_6H	Characteristic direction	Selumetinib	Homo sapiens	SKBR3	In Vitro	10 uM	6hr	0.020979	8.21364	3.28e-06	0.908694
L1000_LJP002_MCF10A_24H	Characteristic direction	AT7867	Homo sapiens	MCF10A	In Vitro	0.08 uM	24hr	0.020979	8.21364	3.28e-06	0.908694
L1000_LJP002_SKBR3_24H	Characteristic direction	JNK-9L	Homo sapiens	SKBR3	In Vitro	10 uM	24hr	0.020979	8.21364	3.28e-06	0.908694
L1000_CPC001_VCAP_24H	Characteristic direction	SYK-inhibitor	Homo sapiens	VCAP	In Vitro	10 uM	24hr	0.0205761	7.11033	3.31e-06	0.898769
L1000_CPC005_PC3_24H	Characteristic direction	Ala-Ala-Phe-CMK	Homo sapiens	PC3	In Vitro	10 uM	24hr	0.0205761	7.11033	3.31e-06	0.898769
L1000_CPC006_HCC515_24H	Characteristic direction	Thioridazine	Homo sapiens	HCC515	In Vitro	10 uM	24hr	0.0205761	7.11033	3.31e-06	0.898769
L1000_CPC006_PC3_6H	Characteristic direction	BMS-299897	Homo sapiens	PC3	In Vitro	10 uM	6hr	0.0205761	7.11033	3.31e-06	0.898769
L1000_CPC006_VCAP_6H	Characteristic direction	NSC-632839	Homo sapiens	VCAP	In Vitro	10 uM	6hr	0.0205761	7.11033	3.31e-06	0.898769
L1000_CPC012_MCF7_24H	Characteristic direction	Latrunculin-b	Homo sapiens	MCF7	In Vitro	10 uM	24hr	0.0205761	7.11033	3.31e-06	0.898769
L1000_CPC020_MCF7_6H	Characteristic direction	Paroxetine	Homo sapiens	MCF7	In Vitro	10 uM	6hr	0.0205761	7.11033	3.31e-06	0.898769
L1000_CPD002_MCF7_6H	Characteristic direction	Acepromazine	Homo sapiens	MCF7	In Vitro	10 uM	6hr	0.0205761	7.11033	3.31e-06	0.898769
L1000_LJP001_MCF10A_6H	Characteristic direction	HG-5-113-01	Homo sapiens	MCF10A	In Vitro	10 uM	6hr	0.0205761	7.11033	3.31e-06	0.898769
L1000_LJP002_MCF7_6H	Characteristic direction	PD-0325901	Homo sapiens	MCF7	In Vitro	2 uM	6hr	0.0205761	7.11033	3.31e-06	0.898769
L1000_ASG001_MCF7_24H	Characteristic direction	Tretinoin	Homo sapiens	MCF7	In Vitro	0.08 uM	24hr	0.0209302	8.17124	3.41e-06	0.90755
L1000_CPC001_HA1E_6H	Characteristic direction	Fluticasone	Homo sapiens	HA1E	In Vitro	10 uM	6hr	0.0209302	8.17124	3.41e-06	0.90755
L1000_CPC004_HT29_6H	Characteristic direction	Cinchonine	Homo sapiens	HT29	In Vitro	10 uM	6hr	0.0209302	8.17124	3.41e-06	0.90755
L1000_CPC005_HT29_24H	Characteristic direction	Mitoxantrone	Homo sapiens	HT29	In Vitro	10 uM	24hr	0.0209302	8.17124	3.41e-06	0.90755
L1000_CPC006_HT29_6H	Characteristic direction	LY-2183240	Homo sapiens	HT29	In Vitro	10 uM	6hr	0.0209302	8.17124	3.41e-06	0.90755
L1000_CPC006_VCAP_6H	Characteristic direction	Nicardipine	Homo sapiens	VCAP	In Vitro	10 uM	6hr	0.0209302	8.17124	3.41e-06	0.90755
L1000_CPC007_VCAP_6H	Characteristic direction	BRD-K01602319	Homo sapiens	VCAP	In Vitro	10 uM	6hr	0.0209302	8.17124	3.41e-06	0.90755
L1000_CPC008_HT29_6H	Characteristic direction	BRD-A61599461	Homo sapiens	HT29	In Vitro	10 uM	6hr	0.0209302	8.17124	3.41e-06	0.90755
L1000_CPC008_HT29_6H	Characteristic direction	BRD-K77547509	Homo sapiens	HT29	In Vitro	10 uM	6hr	0.0209302	8.17124	3.41e-06	0.90755
L1000_CPC008_VCAP_24H	Characteristic direction	BRD-A43805296	Homo sapiens	VCAP	In Vitro	10 uM	24hr	0.0209302	8.17124	3.41e-06	0.90755
L1000_CPC013_ASC_24H	Characteristic direction	Vorinostat	Homo sapiens	ASC	In Vitro	10 uM	24hr	0.0209302	8.17124	3.41e-06	0.90755
L1000_CPC013_PC3_6H	Characteristic direction	BIIB021	Homo sapiens	PC3	In Vitro	10 uM	6hr	0.0209302	8.17124	3.41e-06	0.90755
L1000_CPC014_A549_6H	Characteristic direction	Tamibarotene	Homo sapiens	A549	In Vitro	10 uM	6hr	0.0209302	8.17124	3.41e-06	0.90755
L1000_CPC014_ASC_24H	Characteristic direction	HC-toxin	Homo sapiens	ASC	In Vitro	10 uM	24hr	0.0209302	8.17124	3.41e-06	0.90755
L1000_CPC020_A375_6H	Characteristic direction	Floxuridine	Homo sapiens	A375	In Vitro	10 uM	6hr	0.0209302	8.17124	3.41e-06	0.90755
L1000_DOS004_VCAP_24H	Characteristic direction	Wortmannin	Homo sapiens	VCAP	In Vitro	10 uM	24hr	0.0209302	8.17124	3.41e-06	0.90755
L1000_LJP001_BT20_24H	Characteristic direction	SB-239063	Homo sapiens	BT20	In Vitro	2 uM	24hr	0.0209302	8.17124	3.41e-06	0.90755
L1000_CPC006_A549_6H	Characteristic direction	MST-312	Homo sapiens	A549	In Vitro	11.1 uM	6hr	0.0205339	7.08246	3.42e-06	0.897625
L1000_CPC006_HCC15_6H	Characteristic direction	Thalidomide	Homo sapiens	HCC15	In Vitro	10 uM	6hr	0.0205339	7.08246	3.42e-06	0.897625
L1000_CPC013_MCF7_24H	Characteristic direction	Epothilone-a	Homo sapiens	MCF7	In Vitro	10 uM	24hr	0.0205339	7.08246	3.42e-06	0.897625
L1000_CPC014_VCAP_24H	Characteristic direction	Prostaglandin	Homo sapiens	VCAP	In Vitro	10 uM	24hr	0.0205339	7.08246	3.42e-06	0.897625
L1000_LJP001_BT20_24H	Characteristic direction	CP466722	Homo sapiens	BT20	In Vitro	2 uM	24hr	0.0205339	7.08246	3.42e-06	0.897625
L1000_LJP001_MCF10A_6H	Characteristic direction	OSI-027	Homo sapiens	MCF10A	In Vitro	2 uM	6hr	0.0205339	7.08246	3.42e-06	0.897625
L1000_LJP002_HS578T_6H	Characteristic direction	CYT387	Homo sapiens	HS578T	In Vitro	10 uM	6hr	0.0205339	7.08246	3.42e-06	0.897625
L1000_ASG001_PC3_6H	Characteristic direction	Vorinostat	Homo sapiens	PC3	In Vitro	2 uM	6hr	0.0204918	7.05481	3.54e-06	0.896513
L1000_CPC002_HCC515_6H	Characteristic direction	Piceatannol	Homo sapiens	HCC515	In Vitro	10 uM	6hr	0.0204918	7.05481	3.54e-06	0.896513
L1000_CPC003_HA1E_24H	Characteristic direction	SB-415286	Homo sapiens	HA1E	In Vitro	10 uM	24hr	0.0204918	7.05481	3.54e-06	0.896513
L1000_CPC003_PC3_24H	Characteristic direction	Lovastatin	Homo sapiens	PC3	In Vitro	10 uM	24hr	0.0204918	7.05481	3.54e-06	0.896513
L1000_CPC005_VCAP_24H	Characteristic direction	Hydrocortisone	Homo sapiens	VCAP	In Vitro	10 uM	24hr	0.0204918	7.05481	3.54e-06	0.896513
L1000_CPC006_NCIH2073_6H	Characteristic direction	Narciclasine	Homo sapiens	NCIH2073	In Vitro	10 uM	6hr	0.0204918	7.05481	3.54e-06	0.896513
L1000_CPC006_VCAP_24H	Characteristic direction	L-690488	Homo sapiens	VCAP	In Vitro	10 uM	24hr	0.0204918	7.05481	3.54e-06	0.896513
L1000_CPC008_A549_6H	Characteristic direction	BRD-K32944375	Homo sapiens	A549	In Vitro	10 uM	6hr	0.0204918	7.05481	3.54e-06	0.896513
L1000_CPC008_PC3_24H	Characteristic direction	VU-0418934-2	Homo sapiens	PC3	In Vitro	10 uM	24hr	0.0204918	7.05481	3.54e-06	0.896513
L1000_CPC010_HA1E_6H	Characteristic direction	BRD-K27169919	Homo sapiens	HA1E	In Vitro	10 uM	6hr	0.0204918	7.05481	3.54e-06	0.896513
L1000_CPC011_MCF7_24H	Characteristic direction	Indatraline	Homo sapiens	MCF7	In Vitro	10 uM	24hr	0.0204918	7.05481	3.54e-06	0.896513
L1000_CPC013_HA1E_6H	Characteristic direction	Wortmannin	Homo sapiens	HA1E	In Vitro	10 uM	6hr	0.0204918	7.05481	3.54e-06	0.896513
L1000_CPC014_A549_6H	Characteristic direction	OSI-027	Homo sapiens	A549	In Vitro	10 uM	6hr	0.0204918	7.05481	3.54e-06	0.896513
L1000_CPC014_HT29_6H	Characteristic direction	NVP-TAE684	Homo sapiens	HT29	In Vitro	10 uM	6hr	0.0204918	7.05481	3.54e-06	0.896513
L1000_CPC019_A549_24H	Characteristic direction	Wortmannin	Homo sapiens	A549	In Vitro	10 uM	24hr	0.0204918	7.05481	3.54e-06	0.896513
L1000_LJP001_HS578T_24H	Characteristic direction	PD-184352	Homo sapiens	HS578T	In Vitro	10 uM	24hr	0.0204918	7.05481	3.54e-06	0.896513
L1000_LJP001_MCF7_24H	Characteristic direction	Dasatinib	Homo sapiens	MCF7	In Vitro	2 uM	24hr	0.0204918	7.05481	3.54e-06	0.896513
L1000_LJP001_MCF7_6H	Characteristic direction	Saracatinib	Homo sapiens	MCF7	In Vitro	10 uM	6hr	0.0204918	7.05481	3.54e-06	0.896513
L1000_CPC002_HA1E_6H	Characteristic direction	BRD-K28680267	Homo sapiens	HA1E	In Vitro	10 uM	6hr	0.0208817	8.13304	3.55e-06	0.906277
L1000_CPC003_HCC515_24H	Characteristic direction	Ranitidine	Homo sapiens	HCC515	In Vitro	10 uM	24hr	0.0208817	8.13304	3.55e-06	0.906277
L1000_CPC005_HT29_6H	Characteristic direction	Byssochlamic-acid	Homo sapiens	HT29	In Vitro	10 uM	6hr	0.0208817	8.13304	3.55e-06	0.906277
L1000_CPC006_HEPG2_6H	Characteristic direction	Etomoxir	Homo sapiens	HEPG2	In Vitro	88.8 uM	6hr	0.0208817	8.13304	3.55e-06	0.906277
L1000_CPC006_HEPG2_6H	Characteristic direction	15-delta-prostaglandin-j2	Homo sapiens	HEPG2	In Vitro	10 uM	6hr	0.0208817	8.13304	3.55e-06	0.906277
L1000_CPC007_HA1E_24H	Characteristic direction	BRD-K92458042	Homo sapiens	HA1E	In Vitro	10 uM	24hr	0.0208817	8.13304	3.55e-06	0.906277
L1000_CPC007_VCAP_6H	Characteristic direction	BRD-K23673040	Homo sapiens	VCAP	In Vitro	10 uM	6hr	0.0208817	8.13304	3.55e-06	0.906277
L1000_CPC010_PC3_6H	Characteristic direction	DUP-697	Homo sapiens	PC3	In Vitro	10 uM	6hr	0.0208817	8.13304	3.55e-06	0.906277
L1000_CPC011_VCAP_24H	Characteristic direction	Zeranol	Homo sapiens	VCAP	In Vitro	10 uM	24hr	0.0208817	8.13304	3.55e-06	0.906277
L1000_CPC014_HCC515_6H	Characteristic direction	AS-703026	Homo sapiens	HCC515	In Vitro	10 uM	6hr	0.0208817	8.13304	3.55e-06	0.906277
L1000_DOS008_VCAP_24H	Characteristic direction	Sirolimus	Homo sapiens	VCAP	In Vitro	10 uM	24hr	0.0208817	8.13304	3.55e-06	0.906277
L1000_DOS011_VCAP_6H	Characteristic direction	Wortmannin	Homo sapiens	VCAP	In Vitro	10 uM	6hr	0.0208817	8.13304	3.55e-06	0.906277
L1000_LJP001_MDAMB231_6H	Characteristic direction	ZSTK-474	Homo sapiens	MDAMB231	In Vitro	10 uM	6hr	0.0208817	8.13304	3.55e-06	0.906277
L1000_LJP002_BT20_24H	Characteristic direction	PF-477736	Homo sapiens	BT20	In Vitro	10 uM	24hr	0.0208817	8.13304	3.55e-06	0.906277
L1000_LJP002_HS578T_24H	Characteristic direction	SB-203580	Homo sapiens	HS578T	In Vitro	2 uM	24hr	0.0208817	8.13304	3.55e-06	0.906277
L1000_MUC.CP001_MCF7_24H	Characteristic direction	Mebendazole	Homo sapiens	MCF7	In Vitro	10 uM	24hr	0.0208817	8.13304	3.55e-06	0.906277
L1000_CPC006_A375_6H	Characteristic direction	AS-605240	Homo sapiens	A375	In Vitro	10 uM	6hr	0.0210526	9.67094	3.62e-06	0.910499
L1000_CPC006_HA1E_24H	Characteristic direction	Emetine	Homo sapiens	HA1E	In Vitro	0.63 uM	24hr	0.0210526	9.67094	3.62e-06	0.910499
L1000_CPC006_HA1E_6H	Characteristic direction	Minoxidil	Homo sapiens	HA1E	In Vitro	10 uM	6hr	0.0210526	9.67094	3.62e-06	0.910499
L1000_CPC010_MCF7_24H	Characteristic direction	Cladribine	Homo sapiens	MCF7	In Vitro	10 uM	24hr	0.0199637	6.24992	3.63e-06	0.8819
L1000_ASG001_PC3_24H	Characteristic direction	Trichostatin-a	Homo sapiens	PC3	In Vitro	0.4 uM	24hr	0.0204499	7.02738	3.66e-06	0.895257
L1000_CPC001_PC3_24H	Characteristic direction	Caffeic-acid	Homo sapiens	PC3	In Vitro	10 uM	24hr	0.0204499	7.02738	3.66e-06	0.895257
L1000_CPC002_HA1E_6H	Characteristic direction	SC-68376	Homo sapiens	HA1E	In Vitro	10 uM	6hr	0.0204499	7.02738	3.66e-06	0.895257
L1000_CPC002_VCAP_24H	Characteristic direction	Triciribine	Homo sapiens	VCAP	In Vitro	10 uM	24hr	0.0204499	7.02738	3.66e-06	0.895257
L1000_CPC002_VCAP_24H	Characteristic direction	Irinotecan	Homo sapiens	VCAP	In Vitro	10 uM	24hr	0.0204499	7.02738	3.66e-06	0.895257
L1000_CPC007_VCAP_6H	Characteristic direction	BRD-K71265179	Homo sapiens	VCAP	In Vitro	10 uM	6hr	0.0204499	7.02738	3.66e-06	0.895257
L1000_CPC008_HT29_6H	Characteristic direction	BRD-K38061943	Homo sapiens	HT29	In Vitro	10 uM	6hr	0.0204499	7.02738	3.66e-06	0.895257
L1000_CPC013_HCC515_6H	Characteristic direction	ST-4066738	Homo sapiens	HCC515	In Vitro	10 uM	6hr	0.0204499	7.02738	3.66e-06	0.895257
L1000_CPC013_PC3_6H	Characteristic direction	Vorinostat	Homo sapiens	PC3	In Vitro	10 uM	6hr	0.0204499	7.02738	3.66e-06	0.895257
L1000_CPC014_VCAP_24H	Characteristic direction	BRD-K78062244	Homo sapiens	VCAP	In Vitro	10 uM	24hr	0.0204499	7.02738	3.66e-06	0.895257
L1000_DOS014_VCAP_6H	Characteristic direction	Trichostatin-a	Homo sapiens	VCAP	In Vitro	10 uM	6hr	0.0204499	7.02738	3.66e-06	0.895257
L1000_LJP001_MDAMB231_6H	Characteristic direction	KIN001-220	Homo sapiens	MDAMB231	In Vitro	2 uM	6hr	0.0204499	7.02738	3.66e-06	0.895257
L1000_LJP001_SKBR3_24H	Characteristic direction	AT-7519	Homo sapiens	SKBR3	In Vitro	0.4 uM	24hr	0.0204499	7.02738	3.66e-06	0.895257
L1000_LJP002_MDAMB231_24H	Characteristic direction	JNK-9L	Homo sapiens	MDAMB231	In Vitro	0.4 uM	24hr	0.0204499	7.02738	3.66e-06	0.895257
L1000_CPC001_HA1E_24H	Characteristic direction	RG-13022	Homo sapiens	HA1E	In Vitro	10 uM	24hr	0.0208333	8.09146	3.69e-06	0.904956
L1000_CPC002_HCC515_24H	Characteristic direction	Medrysone	Homo sapiens	HCC515	In Vitro	10 uM	24hr	0.0208333	8.09146	3.69e-06	0.904956
L1000_CPC003_VCAP_24H	Characteristic direction	Prunetin	Homo sapiens	VCAP	In Vitro	10 uM	24hr	0.0208333	8.09146	3.69e-06	0.904956
L1000_CPC003_VCAP_6H	Characteristic direction	Wortmannin	Homo sapiens	VCAP	In Vitro	10 uM	6hr	0.0208333	8.09146	3.69e-06	0.904956
L1000_CPC006_A375_24H	Characteristic direction	Dexamethasone	Homo sapiens	A375	In Vitro	10 uM	24hr	0.0208333	8.09146	3.69e-06	0.904956
L1000_CPC007_HCC515_6H	Characteristic direction	K784-3187	Homo sapiens	HCC515	In Vitro	10 uM	6hr	0.0208333	8.09146	3.69e-06	0.904956
L1000_CPC007_PC3_24H	Characteristic direction	BRD-K05402890	Homo sapiens	PC3	In Vitro	10 uM	24hr	0.0208333	8.09146	3.69e-06	0.904956
L1000_CPC012_VCAP_24H	Characteristic direction	BRD-K81441552	Homo sapiens	VCAP	In Vitro	10 uM	24hr	0.0208333	8.09146	3.69e-06	0.904956
L1000_CPC013_HT29_6H	Characteristic direction	Dasatinib	Homo sapiens	HT29	In Vitro	10 uM	6hr	0.0208333	8.09146	3.69e-06	0.904956
L1000_CPC015_NPC_24H	Characteristic direction	Vorinostat	Homo sapiens	NPC	In Vitro	10 uM	24hr	0.0208333	8.09146	3.69e-06	0.904956
L1000_ERG003_VCAP_24H	Characteristic direction	GW-6471	Homo sapiens	VCAP	In Vitro	10 uM	24hr	0.0208333	8.09146	3.69e-06	0.904956
L1000_ERG005_VCAP_6H	Characteristic direction	Radicicol	Homo sapiens	VCAP	In Vitro	1 uM	6hr	0.0208333	8.09146	3.69e-06	0.904956
L1000_LJP001_MCF10A_6H	Characteristic direction	KIN001-127	Homo sapiens	MCF10A	In Vitro	0.4 uM	6hr	0.0208333	8.09146	3.69e-06	0.904956
L1000_LJP001_MDAMB231_6H	Characteristic direction	XMD-1150	Homo sapiens	MDAMB231	In Vitro	0.4 uM	6hr	0.0208333	8.09146	3.69e-06	0.904956
DrugMatrix_Codelink	limma	Econazole	Rattus norvegicus	liver	In Vivo	limma combined	limma combined	0.0191571	2.08711	3.71e-06	0.975828
DrugMatrix_Affy	limma	Ethinylestradiol	Rattus norvegicus	liver	In Vivo	1480 mg/kg	5d	0.0181725	1.99359	3.77e-06	0.964091
L1000_CPC002_HCC515_24H	Characteristic direction	Pimozide	Homo sapiens	HCC515	In Vitro	10 uM	24hr	0.0204082	7.00016	3.78e-06	0.894419
L1000_CPC011_A549_6H	Characteristic direction	Rufloxacin	Homo sapiens	A549	In Vitro	10 uM	6hr	0.0204082	7.00016	3.78e-06	0.894419
L1000_CPC014_MCF7_6H	Characteristic direction	NVP-TAE684	Homo sapiens	MCF7	In Vitro	10 uM	6hr	0.0204082	7.00016	3.78e-06	0.894419
L1000_CPC020_A375_6H	Characteristic direction	Fluconazole	Homo sapiens	A375	In Vitro	10 uM	6hr	0.0204082	7.00016	3.78e-06	0.894419
L1000_DEB001_PC3_6H	Characteristic direction	Trichostatin-a	Homo sapiens	PC3	In Vitro	5 uM	6hr	0.0204082	7.00016	3.78e-06	0.894419
L1000_HOG003_MCF7_6H	Characteristic direction	Narciclasine	Homo sapiens	MCF7	In Vitro	3.3333 uM	6hr	0.0204082	7.00016	3.78e-06	0.894419
L1000_LJP001_BT20_24H	Characteristic direction	GDC-0941	Homo sapiens	BT20	In Vitro	10 uM	24hr	0.0204082	7.00016	3.78e-06	0.894419
L1000_PRISM001_A375_24H	Characteristic direction	MLN-8054	Homo sapiens	A375	In Vitro	0.312 uM	24hr	0.0204082	7.00016	3.78e-06	0.894419
DrugMatrix_Affy	limma	Dexamethasone	Rattus norvegicus	liver	In Vivo	150 mg/kg	24hr	0.0213082	2.34225	3.78e-06	0.989381
L1000_DOS004_VCAP_6H	Characteristic direction	Geldanamycin	Homo sapiens	VCAP	In Vitro	10 uM	6hr	0.0209974	9.60522	3.79e-06	0.909065
TG-GATEs	limma	Dexamethasone	Rattus norvegicus	liver	In Vivo Single	50 mg/kg	9hr	0.0170823	1.91	3.81e-06	0.947813
L1000_CPC004_HA1E_24H	Characteristic direction	Prochlorperazine	Homo sapiens	HA1E	In Vitro	10 uM	24hr	0.0207852	8.05122	3.83e-06	0.904005
L1000_CPC004_HA1E_6H	Characteristic direction	AMG-9810	Homo sapiens	HA1E	In Vitro	10 uM	6hr	0.0207852	8.05122	3.83e-06	0.904005
L1000_CPC004_VCAP_6H	Characteristic direction	Cinchonine	Homo sapiens	VCAP	In Vitro	10 uM	6hr	0.0207852	8.05122	3.83e-06	0.904005
L1000_CPC005_MCF7_24H	Characteristic direction	MAZ-51	Homo sapiens	MCF7	In Vitro	10 uM	24hr	0.0207852	8.05122	3.83e-06	0.904005
L1000_CPC006_HA1E_24H	Characteristic direction	PP-30	Homo sapiens	HA1E	In Vitro	11.1 uM	24hr	0.0207852	8.05122	3.83e-06	0.904005
L1000_CPC006_HEPG2_6H	Characteristic direction	PF-3845	Homo sapiens	HEPG2	In Vitro	10 uM	6hr	0.0207852	8.05122	3.83e-06	0.904005
L1000_CPC006_HT29_24H	Characteristic direction	Losartan	Homo sapiens	HT29	In Vitro	160 uM	24hr	0.0207852	8.05122	3.83e-06	0.904005
L1000_CPC010_PC3_24H	Characteristic direction	BRD-K06432680	Homo sapiens	PC3	In Vitro	10 uM	24hr	0.0207852	8.05122	3.83e-06	0.904005
L1000_CPC011_A549_24H	Characteristic direction	Geldanamycin	Homo sapiens	A549	In Vitro	10 uM	24hr	0.0207852	8.05122	3.83e-06	0.904005
L1000_CPC013_VCAP_24H	Characteristic direction	BRD-K52640952	Homo sapiens	VCAP	In Vitro	10 uM	24hr	0.0207852	8.05122	3.83e-06	0.904005
L1000_CPC013_VCAP_6H	Characteristic direction	Danusertib	Homo sapiens	VCAP	In Vitro	10 uM	6hr	0.0207852	8.05122	3.83e-06	0.904005
L1000_CPC014_HA1E_6H	Characteristic direction	EMF-sumo1-4	Homo sapiens	HA1E	In Vitro	10 uM	6hr	0.0207852	8.05122	3.83e-06	0.904005
L1000_CPC014_HA1E_6H	Characteristic direction	AS-703026	Homo sapiens	HA1E	In Vitro	10 uM	6hr	0.0207852	8.05122	3.83e-06	0.904005
L1000_CPC014_HT29_6H	Characteristic direction	PD-0325901	Homo sapiens	HT29	In Vitro	10 uM	6hr	0.0207852	8.05122	3.83e-06	0.904005
L1000_CPC020_PC3_24H	Characteristic direction	Medroxyprogesterone	Homo sapiens	PC3	In Vitro	10 uM	24hr	0.0207852	8.05122	3.83e-06	0.904005
L1000_HOG003_MCF7_6H	Characteristic direction	Alvocidib	Homo sapiens	MCF7	In Vitro	0.0412 uM	6hr	0.0207852	8.05122	3.83e-06	0.904005
L1000_KHW001_HA1E_6H	Characteristic direction	Lovastatin	Homo sapiens	HA1E	In Vitro	10 uM	6hr	0.0207852	8.05122	3.83e-06	0.904005
L1000_CPC012_PC3_24H	Characteristic direction	BRD-A50388635	Homo sapiens	PC3	In Vitro	10 uM	24hr	0.0203666	6.97316	3.9e-06	0.893742
L1000_CPC013_VCAP_6H	Characteristic direction	BRD-A30083233	Homo sapiens	VCAP	In Vitro	10 uM	6hr	0.0203666	6.97316	3.9e-06	0.893742
L1000_CPC014_HEPG2_6H	Characteristic direction	BRD-K32927008	Homo sapiens	HEPG2	In Vitro	10 uM	6hr	0.0203666	6.97316	3.9e-06	0.893742
L1000_CPC015_HEPG2_6H	Characteristic direction	Vorinostat	Homo sapiens	HEPG2	In Vitro	10 uM	6hr	0.0203666	6.97316	3.9e-06	0.893742
L1000_CPD001_PC3_24H	Characteristic direction	Pimozide	Homo sapiens	PC3	In Vitro	10 uM	24hr	0.0203666	6.97316	3.9e-06	0.893742
L1000_LJP001_BT20_6H	Characteristic direction	AS-601245	Homo sapiens	BT20	In Vitro	10 uM	6hr	0.0203666	6.97316	3.9e-06	0.893742
GSE84876, GSE84876, GSE70984, GSE84876, E-GEOD-62639	Characteristic direction	Antihypertensive	Mus musculus	skeletal system	PharmOmics meta	PharmOmics meta	PharmOmics meta	0.0148786	2.44219	3.96e-06	0.860465
L1000_CPC007_A375_24H	Characteristic direction	BRD-K80070306	Homo sapiens	A375	In Vitro	10 uM	24hr	0.0209424	9.54056	3.97e-06	0.907856
L1000_CPC008_VCAP_6H	Characteristic direction	BRD-K02216544	Homo sapiens	VCAP	In Vitro	10 uM	6hr	0.0209424	9.54056	3.97e-06	0.907856
L1000_CPC001_VCAP_24H	Characteristic direction	Damnacanthal	Homo sapiens	VCAP	In Vitro	10 uM	24hr	0.0207373	8.01136	3.98e-06	0.902845
L1000_CPC002_PC3_6H	Characteristic direction	Tyrphostin-47	Homo sapiens	PC3	In Vitro	10 uM	6hr	0.0207373	8.01136	3.98e-06	0.902845
L1000_CPC003_VCAP_24H	Characteristic direction	Fluprostenol	Homo sapiens	VCAP	In Vitro	10 uM	24hr	0.0207373	8.01136	3.98e-06	0.902845
L1000_CPC005_MCF7_24H	Characteristic direction	Ethoprop	Homo sapiens	MCF7	In Vitro	10 uM	24hr	0.0207373	8.01136	3.98e-06	0.902845
L1000_CPC006_A375_24H	Characteristic direction	PI-103	Homo sapiens	A375	In Vitro	11.1 uM	24hr	0.0207373	8.01136	3.98e-06	0.902845
L1000_CPC006_A375_6H	Characteristic direction	Idarubicin	Homo sapiens	A375	In Vitro	0.08 uM	6hr	0.0207373	8.01136	3.98e-06	0.902845
L1000_CPC006_HA1E_24H	Characteristic direction	BX-795	Homo sapiens	HA1E	In Vitro	10 uM	24hr	0.0207373	8.01136	3.98e-06	0.902845
L1000_CPC006_MCF7_24H	Characteristic direction	SU-11652	Homo sapiens	MCF7	In Vitro	10 uM	24hr	0.0207373	8.01136	3.98e-06	0.902845
L1000_CPC006_PC3_24H	Characteristic direction	YM-155	Homo sapiens	PC3	In Vitro	0.31 uM	24hr	0.0207373	8.01136	3.98e-06	0.902845
L1000_CPC006_VCAP_24H	Characteristic direction	Importazole	Homo sapiens	VCAP	In Vitro	60 uM	24hr	0.0207373	8.01136	3.98e-06	0.902845
L1000_CPC011_MCF7_24H	Characteristic direction	Clobenpropit	Homo sapiens	MCF7	In Vitro	10 uM	24hr	0.0207373	8.01136	3.98e-06	0.902845
L1000_CPC014_HCC515_6H	Characteristic direction	GW-501516	Homo sapiens	HCC515	In Vitro	10 uM	6hr	0.0207373	8.01136	3.98e-06	0.902845
L1000_CPC014_VCAP_6H	Characteristic direction	Isotretinoin	Homo sapiens	VCAP	In Vitro	10 uM	6hr	0.0207373	8.01136	3.98e-06	0.902845
L1000_DEB001_PC3_6H	Characteristic direction	Wortmannin	Homo sapiens	PC3	In Vitro	1 uM	6hr	0.0207373	8.01136	3.98e-06	0.902845
L1000_DOS014_VCAP_24H	Characteristic direction	Olaparib	Homo sapiens	VCAP	In Vitro	10 uM	24hr	0.0207373	8.01136	3.98e-06	0.902845
L1000_ERG005_VCAP_48H	Characteristic direction	Fluphenazine	Homo sapiens	VCAP	In Vitro	20 uM	2d	0.0207373	8.01136	3.98e-06	0.902845
L1000_HDAC001_PC3_6H	Characteristic direction	Vorinostat	Homo sapiens	PC3	In Vitro	10 uM	6hr	0.0207373	8.01136	3.98e-06	0.902845
L1000_HDAC002_MCF7_6H	Characteristic direction	Vorinostat	Homo sapiens	MCF7	In Vitro	0.0012207 uM	6hr	0.0207373	8.01136	3.98e-06	0.902845
L1000_LJP001_HS578T_6H	Characteristic direction	PD-184352	Homo sapiens	HS578T	In Vitro	0.08 uM	6hr	0.0207373	8.01136	3.98e-06	0.902845
L1000_LJP001_MCF10A_24H	Characteristic direction	AZD-8055	Homo sapiens	MCF10A	In Vitro	0.08 uM	24hr	0.0207373	8.01136	3.98e-06	0.902845
L1000_PRISM001_MCF7_24H	Characteristic direction	Tozasertib	Homo sapiens	MCF7	In Vitro	2.5 uM	24hr	0.0207373	8.01136	3.98e-06	0.902845
L1000_CPC007_HT29_6H	Characteristic direction	BRD-A93942655	Homo sapiens	HT29	In Vitro	10 uM	6hr	0.0203252	6.94342	4.03e-06	0.892598
L1000_CPC013_A549_6H	Characteristic direction	BRD-K03122949	Homo sapiens	A549	In Vitro	10 uM	6hr	0.0203252	6.94342	4.03e-06	0.892598
L1000_CPC014_A375_6H	Characteristic direction	KM-00927	Homo sapiens	A375	In Vitro	10 uM	6hr	0.0203252	6.94342	4.03e-06	0.892598
L1000_CPC014_ASC_24H	Characteristic direction	Triciribine	Homo sapiens	ASC	In Vitro	10 uM	24hr	0.0203252	6.94342	4.03e-06	0.892598
L1000_CPC014_MCF7_6H	Characteristic direction	Tyrphostin-A9	Homo sapiens	MCF7	In Vitro	10 uM	6hr	0.0203252	6.94342	4.03e-06	0.892598
L1000_ERG006_VCAP_24H	Characteristic direction	YK-4279	Homo sapiens	VCAP	In Vitro	2.5 uM	24hr	0.0203252	6.94342	4.03e-06	0.892598
L1000_LJP001_BT20_6H	Characteristic direction	PLX-4720	Homo sapiens	BT20	In Vitro	10 uM	6hr	0.0203252	6.94342	4.03e-06	0.892598
L1000_LJP001_MCF10A_24H	Characteristic direction	NVP-TAE684	Homo sapiens	MCF10A	In Vitro	10 uM	24hr	0.0203252	6.94342	4.03e-06	0.892598
L1000_LJP001_MDAMB231_6H	Characteristic direction	BI-2536	Homo sapiens	MDAMB231	In Vitro	2 uM	6hr	0.0203252	6.94342	4.03e-06	0.892598
L1000_CPC001_HA1E_24H	Characteristic direction	Zaprinast	Homo sapiens	HA1E	In Vitro	10 uM	24hr	0.0206897	7.97191	4.14e-06	0.901669
L1000_CPC003_HA1E_24H	Characteristic direction	Deguelin	Homo sapiens	HA1E	In Vitro	10 uM	24hr	0.0206897	7.97191	4.14e-06	0.901669
L1000_CPC003_VCAP_6H	Characteristic direction	BRD-K08438429	Homo sapiens	VCAP	In Vitro	10 uM	6hr	0.0206897	7.97191	4.14e-06	0.901669
L1000_CPC005_HT29_24H	Characteristic direction	Gemfibrozil	Homo sapiens	HT29	In Vitro	10 uM	24hr	0.0206897	7.97191	4.14e-06	0.901669
L1000_CPC006_A375_24H	Characteristic direction	Trichostatin-a	Homo sapiens	A375	In Vitro	10 uM	24hr	0.0206897	7.97191	4.14e-06	0.901669
L1000_CPC006_A375_6H	Characteristic direction	Tozasertib	Homo sapiens	A375	In Vitro	10 uM	6hr	0.0206897	7.97191	4.14e-06	0.901669
L1000_CPC006_HA1E_24H	Characteristic direction	Sirolimus	Homo sapiens	HA1E	In Vitro	10 uM	24hr	0.0206897	7.97191	4.14e-06	0.901669
L1000_CPC006_MCF7_24H	Characteristic direction	Nicardipine	Homo sapiens	MCF7	In Vitro	10 uM	24hr	0.0206897	7.97191	4.14e-06	0.901669
L1000_CPC007_A549_24H	Characteristic direction	BRD-A06641369	Homo sapiens	A549	In Vitro	10 uM	24hr	0.0206897	7.97191	4.14e-06	0.901669
L1000_CPC007_MCF7_24H	Characteristic direction	BRD-K27520107	Homo sapiens	MCF7	In Vitro	10 uM	24hr	0.0206897	7.97191	4.14e-06	0.901669
L1000_CPC008_A549_6H	Characteristic direction	BRD-K44417704	Homo sapiens	A549	In Vitro	10 uM	6hr	0.0206897	7.97191	4.14e-06	0.901669
L1000_CPC008_PC3_24H	Characteristic direction	BRD-K46017542	Homo sapiens	PC3	In Vitro	10 uM	24hr	0.0206897	7.97191	4.14e-06	0.901669
L1000_CPC008_VCAP_6H	Characteristic direction	BRD-K77547509	Homo sapiens	VCAP	In Vitro	10 uM	6hr	0.0206897	7.97191	4.14e-06	0.901669
L1000_CPC010_MCF7_24H	Characteristic direction	Cortisone	Homo sapiens	MCF7	In Vitro	10 uM	24hr	0.0206897	7.97191	4.14e-06	0.901669
L1000_CPC014_A375_6H	Characteristic direction	EMF-sumo1-4	Homo sapiens	A375	In Vitro	10 uM	6hr	0.0206897	7.97191	4.14e-06	0.901669
L1000_CPC014_MCF7_24H	Characteristic direction	K3644	Homo sapiens	MCF7	In Vitro	10 uM	24hr	0.0206897	7.97191	4.14e-06	0.901669
L1000_DEB001_MCF7_6H	Characteristic direction	Eriodictyol	Homo sapiens	MCF7	In Vitro	0.2 uM	6hr	0.0206897	7.97191	4.14e-06	0.901669
L1000_HOG002_A549_24H	Characteristic direction	Sirolimus	Homo sapiens	A549	In Vitro	0.0015 uM	24hr	0.0206897	7.97191	4.14e-06	0.901669
L1000_LJP001_SKBR3_24H	Characteristic direction	Fostamatinib	Homo sapiens	SKBR3	In Vitro	0.4 uM	24hr	0.0206897	7.97191	4.14e-06	0.901669
L1000_LJP002_MCF10A_6H	Characteristic direction	VX-745	Homo sapiens	MCF10A	In Vitro	0.08 uM	6hr	0.0206897	7.97191	4.14e-06	0.901669
L1000_CPC006_PC3_24H	Characteristic direction	Promazine	Homo sapiens	PC3	In Vitro	10 uM	24hr	0.0208877	9.47689	4.16e-06	0.906551
TG-GATEs	limma	Tnfalpha	Homo sapiens	liver	In Vitro	2 ng/mL	24hr	0.020284	6.91685	4.17e-06	0.891229
L1000_ASG001_MCF7_24H	Characteristic direction	Sirolimus	Homo sapiens	MCF7	In Vitro	0.4 uM	24hr	0.020284	6.91685	4.17e-06	0.891229
L1000_CPC006_HT29_6H	Characteristic direction	Nutlin-3	Homo sapiens	HT29	In Vitro	44.4 uM	6hr	0.020284	6.91685	4.17e-06	0.891229
L1000_CPC010_MCF7_24H	Characteristic direction	BRD-A25170757	Homo sapiens	MCF7	In Vitro	10 uM	24hr	0.020284	6.91685	4.17e-06	0.891229
L1000_CPC014_A375_6H	Characteristic direction	Tyrphostin-A9	Homo sapiens	A375	In Vitro	10 uM	6hr	0.020284	6.91685	4.17e-06	0.891229
L1000_CPC014_PHH_24H	Characteristic direction	APHA-compound-8	Homo sapiens	PHH	In Vitro	10 uM	24hr	0.020284	6.91685	4.17e-06	0.891229
L1000_CPC020_A375_6H	Characteristic direction	Trichostatin-a	Homo sapiens	A375	In Vitro	10 uM	6hr	0.020284	6.91685	4.17e-06	0.891229
L1000_ERG005_VCAP_24H	Characteristic direction	Estradiol	Homo sapiens	VCAP	In Vitro	1 uM	24hr	0.020284	6.91685	4.17e-06	0.891229
DrugMatrix_Affy	limma	Cyclosporine	Rattus norvegicus	cardiovascular system	In Vivo	limma combined	limma combined	0.0182781	1.99989	4.22e-06	0.965349
DrugMatrix_Codelink	limma	Chlorambucil	Rattus norvegicus	liver	In Vivo	limma combined	limma combined	0.0193944	2.10951	4.22e-06	0.977784
DrugMatrix_Codelink	limma	Leflunomide	Rattus norvegicus	kidney	In Vivo	30 mg/kg	24hr	0.0255319	3.13818	4.25e-06	0.997136
DrugMatrix_Codelink	limma	Sulindac	Rattus norvegicus	cardiovascular system	In Vivo	132 mg/kg	3d	0.0288248	5.18218	4.26e-06	0.998882
L1000_CPC001_HA1E_6H	Characteristic direction	SKF-81297	Homo sapiens	HA1E	In Vitro	10 uM	6hr	0.0206422	7.93283	4.3e-06	0.900541
L1000_CPC001_VCAP_6H	Characteristic direction	Rottlerin	Homo sapiens	VCAP	In Vitro	10 uM	6hr	0.0206422	7.93283	4.3e-06	0.900541
L1000_CPC003_HCC515_24H	Characteristic direction	Deguelin	Homo sapiens	HCC515	In Vitro	10 uM	24hr	0.0206422	7.93283	4.3e-06	0.900541
L1000_CPC004_HCC515_6H	Characteristic direction	Diethylcarbamazine	Homo sapiens	HCC515	In Vitro	10 uM	6hr	0.0206422	7.93283	4.3e-06	0.900541
L1000_CPC006_A375_24H	Characteristic direction	AG-14361	Homo sapiens	A375	In Vitro	25 uM	24hr	0.0206422	7.93283	4.3e-06	0.900541
L1000_CPC006_HCT116_6H	Characteristic direction	Importazole	Homo sapiens	HCT116	In Vitro	60 uM	6hr	0.0206422	7.93283	4.3e-06	0.900541
L1000_CPC006_MCF7_24H	Characteristic direction	Epigallocatechin	Homo sapiens	MCF7	In Vitro	88.8 uM	24hr	0.0206422	7.93283	4.3e-06	0.900541
L1000_CPC011_PC3_24H	Characteristic direction	Flubendazole	Homo sapiens	PC3	In Vitro	10 uM	24hr	0.0206422	7.93283	4.3e-06	0.900541
L1000_CPC013_HA1E_6H	Characteristic direction	Sitagliptin	Homo sapiens	HA1E	In Vitro	10 uM	6hr	0.0206422	7.93283	4.3e-06	0.900541
L1000_CPC013_MCF7_6H	Characteristic direction	ST-019366	Homo sapiens	MCF7	In Vitro	10 uM	6hr	0.0206422	7.93283	4.3e-06	0.900541
L1000_CPC013_MCF7_6H	Characteristic direction	ZSTK-474	Homo sapiens	MCF7	In Vitro	10 uM	6hr	0.0206422	7.93283	4.3e-06	0.900541
L1000_CPC014_A549_6H	Characteristic direction	Genistein	Homo sapiens	A549	In Vitro	10 uM	6hr	0.0206422	7.93283	4.3e-06	0.900541
L1000_ERG011_VCAP_6H	Characteristic direction	Idelalisib	Homo sapiens	VCAP	In Vitro	10 uM	6hr	0.0206422	7.93283	4.3e-06	0.900541
L1000_HDAC002_PC3_6H	Characteristic direction	Vorinostat	Homo sapiens	PC3	In Vitro	10 uM	6hr	0.0206422	7.93283	4.3e-06	0.900541
L1000_HOG001_A549_6H	Characteristic direction	Perhexiline	Homo sapiens	A549	In Vitro	3.33 uM	6hr	0.0206422	7.93283	4.3e-06	0.900541
L1000_LJP001_MCF7_24H	Characteristic direction	Roscovitine	Homo sapiens	MCF7	In Vitro	10 uM	24hr	0.0206422	7.93283	4.3e-06	0.900541
L1000_LJP001_MCF7_6H	Characteristic direction	SB-590885	Homo sapiens	MCF7	In Vitro	0.08 uM	6hr	0.0206422	7.93283	4.3e-06	0.900541
L1000_LJP002_MCF10A_6H	Characteristic direction	Afatinib	Homo sapiens	MCF10A	In Vitro	2 uM	6hr	0.0206422	7.93283	4.3e-06	0.900541
L1000_ASG001_MCF7_24H	Characteristic direction	Trichostatin-a	Homo sapiens	MCF7	In Vitro	0.4 uM	24hr	0.0202429	6.89049	4.3e-06	0.890053
L1000_CPC004_A375_6H	Characteristic direction	Vorinostat	Homo sapiens	A375	In Vitro	10 uM	6hr	0.0202429	6.89049	4.3e-06	0.890053
L1000_CPC004_VCAP_24H	Characteristic direction	Bisacodyl	Homo sapiens	VCAP	In Vitro	10 uM	24hr	0.0202429	6.89049	4.3e-06	0.890053
L1000_CPC006_HT29_24H	Characteristic direction	Nutlin-3	Homo sapiens	HT29	In Vitro	44.4 uM	24hr	0.0202429	6.89049	4.3e-06	0.890053
L1000_CPC008_HCC515_6H	Characteristic direction	BRD-K95286134	Homo sapiens	HCC515	In Vitro	10 uM	6hr	0.0202429	6.89049	4.3e-06	0.890053
L1000_CPC012_MCF7_24H	Characteristic direction	Antimycin-a	Homo sapiens	MCF7	In Vitro	10 uM	24hr	0.0202429	6.89049	4.3e-06	0.890053
L1000_CPC014_A549_24H	Characteristic direction	Wortmannin	Homo sapiens	A549	In Vitro	10 uM	24hr	0.0202429	6.89049	4.3e-06	0.890053
L1000_ERG011_VCAP_24H	Characteristic direction	Cycloheximide	Homo sapiens	VCAP	In Vitro	10 uM	24hr	0.0202429	6.89049	4.3e-06	0.890053
L1000_LJP001_MCF7_6H	Characteristic direction	Fostamatinib	Homo sapiens	MCF7	In Vitro	2 uM	6hr	0.0202429	6.89049	4.3e-06	0.890053
L1000_CPC014_A549_6H	Characteristic direction	Tyrphostin-AG-126	Homo sapiens	A549	In Vitro	10 uM	6hr	0.0208333	9.4196	4.36e-06	0.904956
L1000_CPC001_VCAP_6H	Characteristic direction	Tyrphostin-AG-494	Homo sapiens	VCAP	In Vitro	10 uM	6hr	0.020202	6.86433	4.45e-06	0.888441
L1000_CPC002_VCAP_24H	Characteristic direction	Baccatin-III	Homo sapiens	VCAP	In Vitro	10 uM	24hr	0.020202	6.86433	4.45e-06	0.888441
L1000_CPC004_VCAP_24H	Characteristic direction	Dorsomorphin	Homo sapiens	VCAP	In Vitro	10 uM	24hr	0.020202	6.86433	4.45e-06	0.888441
L1000_CPC006_A375_24H	Characteristic direction	BRD-K84924563	Homo sapiens	A375	In Vitro	40 uM	24hr	0.020202	6.86433	4.45e-06	0.888441
L1000_CPC006_A673_6H	Characteristic direction	BIBR-1532	Homo sapiens	A673	In Vitro	80 uM	6hr	0.020202	6.86433	4.45e-06	0.888441
L1000_CPC007_HA1E_24H	Characteristic direction	BRD-K05326558	Homo sapiens	HA1E	In Vitro	10 uM	24hr	0.020202	6.86433	4.45e-06	0.888441
L1000_CPC011_PC3_6H	Characteristic direction	Midazolam	Homo sapiens	PC3	In Vitro	10 uM	6hr	0.020202	6.86433	4.45e-06	0.888441
L1000_CPC015_A375_6H	Characteristic direction	Vorinostat	Homo sapiens	A375	In Vitro	10 uM	6hr	0.020202	6.86433	4.45e-06	0.888441
L1000_CPD003_PC3_6H	Characteristic direction	Gemcitabine	Homo sapiens	PC3	In Vitro	10 uM	6hr	0.020202	6.86433	4.45e-06	0.888441
L1000_DOS026_VCAP_6H	Characteristic direction	Thioridazine	Homo sapiens	VCAP	In Vitro	10 uM	6hr	0.020202	6.86433	4.45e-06	0.888441
L1000_HDAC002_HA1E_24H	Characteristic direction	Entinostat	Homo sapiens	HA1E	In Vitro	1.25 uM	24hr	0.020202	6.86433	4.45e-06	0.888441
L1000_HDAC002_HA1E_6H	Characteristic direction	Trichostatin-a	Homo sapiens	HA1E	In Vitro	10 uM	6hr	0.020202	6.86433	4.45e-06	0.888441
L1000_HOG003_A549_24H	Characteristic direction	Wortmannin	Homo sapiens	A549	In Vitro	3.33 uM	24hr	0.020202	6.86433	4.45e-06	0.888441
L1000_LJP001_SKBR3_24H	Characteristic direction	Lapatinib	Homo sapiens	SKBR3	In Vitro	0.4 uM	24hr	0.020202	6.86433	4.45e-06	0.888441
L1000_LJP001_SKBR3_24H	Characteristic direction	AZD-8055	Homo sapiens	SKBR3	In Vitro	2 uM	24hr	0.020202	6.86433	4.45e-06	0.888441
L1000_LJP001_SKBR3_6H	Characteristic direction	ALW-II-49-7	Homo sapiens	SKBR3	In Vitro	10 uM	6hr	0.020202	6.86433	4.45e-06	0.888441
L1000_NMH002_NPC_24H	Characteristic direction	NCH-51	Homo sapiens	NPC	In Vitro	10 uM	24hr	0.020202	6.86433	4.45e-06	0.888441
L1000_CPC002_HA1E_24H	Characteristic direction	Isocarboxazid	Homo sapiens	HA1E	In Vitro	10 uM	24hr	0.020595	7.89414	4.46e-06	0.899317
L1000_CPC002_HCC515_6H	Characteristic direction	Flunisolide	Homo sapiens	HCC515	In Vitro	10 uM	6hr	0.020595	7.89414	4.46e-06	0.899317
L1000_CPC002_PC3_24H	Characteristic direction	Riluzole	Homo sapiens	PC3	In Vitro	10 uM	24hr	0.020595	7.89414	4.46e-06	0.899317
L1000_CPC002_PC3_24H	Characteristic direction	Formoterol	Homo sapiens	PC3	In Vitro	10 uM	24hr	0.020595	7.89414	4.46e-06	0.899317
L1000_CPC003_HCC515_6H	Characteristic direction	BRD-K08438429	Homo sapiens	HCC515	In Vitro	10 uM	6hr	0.020595	7.89414	4.46e-06	0.899317
L1000_CPC005_VCAP_6H	Characteristic direction	Estrone	Homo sapiens	VCAP	In Vitro	10 uM	6hr	0.020595	7.89414	4.46e-06	0.899317
L1000_CPC006_A549_24H	Characteristic direction	AS-605240	Homo sapiens	A549	In Vitro	10 uM	24hr	0.020595	7.89414	4.46e-06	0.899317
L1000_CPC006_H1299_6H	Characteristic direction	SU-11652	Homo sapiens	H1299	In Vitro	10 uM	6hr	0.020595	7.89414	4.46e-06	0.899317
L1000_CPC006_HCC515_24H	Characteristic direction	Blebbistatin	Homo sapiens	HCC515	In Vitro	40 uM	24hr	0.020595	7.89414	4.46e-06	0.899317
L1000_CPC007_A375_24H	Characteristic direction	BRD-A56831909	Homo sapiens	A375	In Vitro	10 uM	24hr	0.020595	7.89414	4.46e-06	0.899317
L1000_CPC008_PC3_24H	Characteristic direction	BRD-K74348865	Homo sapiens	PC3	In Vitro	10 uM	24hr	0.020595	7.89414	4.46e-06	0.899317
L1000_CPC013_MCF7_24H	Characteristic direction	BRD-K73707305	Homo sapiens	MCF7	In Vitro	10 uM	24hr	0.020595	7.89414	4.46e-06	0.899317
L1000_CPC014_ASC_24H	Characteristic direction	Lestaurtinib	Homo sapiens	ASC	In Vitro	10 uM	24hr	0.020595	7.89414	4.46e-06	0.899317
L1000_CPC014_PC3_24H	Characteristic direction	Motesanib	Homo sapiens	PC3	In Vitro	10 uM	24hr	0.020595	7.89414	4.46e-06	0.899317
L1000_CPC014_VCAP_24H	Characteristic direction	Canertinib	Homo sapiens	VCAP	In Vitro	10 uM	24hr	0.020595	7.89414	4.46e-06	0.899317
L1000_CPD002_MCF7_6H	Characteristic direction	Glycopyrrolate	Homo sapiens	MCF7	In Vitro	10 uM	6hr	0.020595	7.89414	4.46e-06	0.899317
L1000_DOSBIO002_A549_24H	Characteristic direction	Vorinostat	Homo sapiens	A549	In Vitro	10 uM	24hr	0.020595	7.89414	4.46e-06	0.899317
L1000_HOG001_A549_24H	Characteristic direction	Trichostatin-a	Homo sapiens	A549	In Vitro	3.33 uM	24hr	0.020595	7.89414	4.46e-06	0.899317
L1000_HOG002_MCF7_24H	Characteristic direction	Withaferin-a	Homo sapiens	MCF7	In Vitro	1.11 uM	24hr	0.020595	7.89414	4.46e-06	0.899317
L1000_LJP001_SKBR3_6H	Characteristic direction	A-443644	Homo sapiens	SKBR3	In Vitro	10 uM	6hr	0.020595	7.89414	4.46e-06	0.899317
L1000_MUC.CP004_MCF7_6H	Characteristic direction	Tretinoin	Homo sapiens	MCF7	In Vitro	10 uM	6hr	0.020595	7.89414	4.46e-06	0.899317
L1000_PCLB001_PC3_6H	Characteristic direction	Sulforaphane	Homo sapiens	PC3	In Vitro	0.16 uM	6hr	0.020595	7.89414	4.46e-06	0.899317
L1000_PRISM001_A375_6H	Characteristic direction	MLN-8054	Homo sapiens	A375	In Vitro	0.312 uM	6hr	0.020595	7.89414	4.46e-06	0.899317
L1000_PRISM001_MCF7_24H	Characteristic direction	MLN-8054	Homo sapiens	MCF7	In Vitro	0.156 uM	24hr	0.020595	7.89414	4.46e-06	0.899317
L1000_CPC006_HCC515_24H	Characteristic direction	TL-HRAS-61	Homo sapiens	HCC515	In Vitro	10 uM	24hr	0.0201613	6.83836	4.59e-06	0.887168
L1000_CPC011_MCF7_24H	Characteristic direction	Carvedilol	Homo sapiens	MCF7	In Vitro	10 uM	24hr	0.0201613	6.83836	4.59e-06	0.887168
L1000_HDAC002_MCF7_6H	Characteristic direction	Tubastatin-a	Homo sapiens	MCF7	In Vitro	10 uM	6hr	0.0201613	6.83836	4.59e-06	0.887168
L1000_MUC.CP002_MCF7_24H	Characteristic direction	TWS-119	Homo sapiens	MCF7	In Vitro	5.2333 uM	24hr	0.0201613	6.83836	4.59e-06	0.887168
L1000_CPC001_HA1E_6H	Characteristic direction	VEGF-receptor-2-kinase-inhibitor-IV	Homo sapiens	HA1E	In Vitro	10 uM	6hr	0.0205479	7.85583	4.64e-06	0.898092
L1000_CPC001_HCC515_24H	Characteristic direction	TWS-119	Homo sapiens	HCC515	In Vitro	10 uM	24hr	0.0205479	7.85583	4.64e-06	0.898092
L1000_CPC001_PC3_24H	Characteristic direction	TWS-119	Homo sapiens	PC3	In Vitro	10 uM	24hr	0.0205479	7.85583	4.64e-06	0.898092
L1000_CPC003_VCAP_6H	Characteristic direction	LY-341495	Homo sapiens	VCAP	In Vitro	10 uM	6hr	0.0205479	7.85583	4.64e-06	0.898092
L1000_CPC004_HCC515_24H	Characteristic direction	Duloxetine	Homo sapiens	HCC515	In Vitro	10 uM	24hr	0.0205479	7.85583	4.64e-06	0.898092
L1000_CPC004_HCC515_6H	Characteristic direction	DMBI	Homo sapiens	HCC515	In Vitro	10 uM	6hr	0.0205479	7.85583	4.64e-06	0.898092
L1000_CPC004_PC3_24H	Characteristic direction	Doxylamine	Homo sapiens	PC3	In Vitro	10 uM	24hr	0.0205479	7.85583	4.64e-06	0.898092
L1000_CPC004_VCAP_6H	Characteristic direction	Mirtazapine	Homo sapiens	VCAP	In Vitro	10 uM	6hr	0.0205479	7.85583	4.64e-06	0.898092
L1000_CPC005_VCAP_6H	Characteristic direction	Cercosporin	Homo sapiens	VCAP	In Vitro	10 uM	6hr	0.0205479	7.85583	4.64e-06	0.898092
L1000_CPC006_A549_24H	Characteristic direction	KU-0063794	Homo sapiens	A549	In Vitro	10 uM	24hr	0.0205479	7.85583	4.64e-06	0.898092
L1000_CPC006_HA1E_6H	Characteristic direction	PKCbeta-inhibitor	Homo sapiens	HA1E	In Vitro	10 uM	6hr	0.0205479	7.85583	4.64e-06	0.898092
L1000_CPC006_PC3_24H	Characteristic direction	LY-2183240	Homo sapiens	PC3	In Vitro	10 uM	24hr	0.0205479	7.85583	4.64e-06	0.898092
L1000_CPC007_VCAP_24H	Characteristic direction	BRD-K78056905	Homo sapiens	VCAP	In Vitro	10 uM	24hr	0.0205479	7.85583	4.64e-06	0.898092
L1000_CPC008_PC3_24H	Characteristic direction	BRD-K16358524	Homo sapiens	PC3	In Vitro	10 uM	24hr	0.0205479	7.85583	4.64e-06	0.898092
L1000_CPC011_MCF7_24H	Characteristic direction	Docetaxel	Homo sapiens	MCF7	In Vitro	10 uM	24hr	0.0205479	7.85583	4.64e-06	0.898092
L1000_CPC012_PC3_24H	Characteristic direction	ST-003833	Homo sapiens	PC3	In Vitro	10 uM	24hr	0.0205479	7.85583	4.64e-06	0.898092
L1000_CPC013_MCF7_6H	Characteristic direction	ST-4029655	Homo sapiens	MCF7	In Vitro	10 uM	6hr	0.0205479	7.85583	4.64e-06	0.898092
L1000_CPC013_VCAP_24H	Characteristic direction	Wortmannin	Homo sapiens	VCAP	In Vitro	10 uM	24hr	0.0205479	7.85583	4.64e-06	0.898092
L1000_CPC014_SKB_24H	Characteristic direction	EMF-sumo1-2	Homo sapiens	SKB	In Vitro	10 uM	24hr	0.0205479	7.85583	4.64e-06	0.898092
L1000_CPC014_VCAP_24H	Characteristic direction	BRD-A89067742	Homo sapiens	VCAP	In Vitro	10 uM	24hr	0.0205479	7.85583	4.64e-06	0.898092
L1000_CPC014_VCAP_6H	Characteristic direction	Acitretin	Homo sapiens	VCAP	In Vitro	10 uM	6hr	0.0205479	7.85583	4.64e-06	0.898092
L1000_LJP001_BT20_24H	Characteristic direction	KIN001-220	Homo sapiens	BT20	In Vitro	10 uM	24hr	0.0205479	7.85583	4.64e-06	0.898092
DrugMatrix_Codelink	limma	Benzethonium chloride	Rattus norvegicus	liver	In Vivo	limma combined	limma combined	0.0194444	2.11323	4.65e-06	0.978203
L1000_CPC003_PC3_6H	Characteristic direction	JTC-801	Homo sapiens	PC3	In Vitro	10 uM	6hr	0.0201207	6.8126	4.74e-06	0.885863
L1000_CPC009_VCAP_6H	Characteristic direction	Salmeterol	Homo sapiens	VCAP	In Vitro	10 uM	6hr	0.0201207	6.8126	4.74e-06	0.885863
L1000_CPD003_PC3_24H	Characteristic direction	Flubendazole	Homo sapiens	PC3	In Vitro	10 uM	24hr	0.0201207	6.8126	4.74e-06	0.885863
L1000_LJP001_BT20_6H	Characteristic direction	AZD-8055	Homo sapiens	BT20	In Vitro	0.4 uM	6hr	0.0201207	6.8126	4.74e-06	0.885863
L1000_NMH002_NPC_24H	Characteristic direction	Estradiol	Homo sapiens	NPC	In Vitro	10 uM	24hr	0.0201207	6.8126	4.74e-06	0.885863
L1000_ASG001_PC3_6H	Characteristic direction	Geldanamycin	Homo sapiens	PC3	In Vitro	0.08 uM	6hr	0.0205011	7.81788	4.81e-06	0.897126
L1000_CPC001_VCAP_24H	Characteristic direction	Estradiol-valerate	Homo sapiens	VCAP	In Vitro	10 uM	24hr	0.0205011	7.81788	4.81e-06	0.897126
L1000_CPC002_HCC515_24H	Characteristic direction	Betamethasone	Homo sapiens	HCC515	In Vitro	10 uM	24hr	0.0205011	7.81788	4.81e-06	0.897126
L1000_CPC005_VCAP_6H	Characteristic direction	Mifobate	Homo sapiens	VCAP	In Vitro	10 uM	6hr	0.0205011	7.81788	4.81e-06	0.897126
L1000_CPC006_PC3_24H	Characteristic direction	Dexamethasone	Homo sapiens	PC3	In Vitro	10 uM	24hr	0.0205011	7.81788	4.81e-06	0.897126
L1000_CPC008_HT29_6H	Characteristic direction	BRD-K23412959	Homo sapiens	HT29	In Vitro	10 uM	6hr	0.0205011	7.81788	4.81e-06	0.897126
L1000_CPC011_VCAP_24H	Characteristic direction	Felbamate	Homo sapiens	VCAP	In Vitro	10 uM	24hr	0.0205011	7.81788	4.81e-06	0.897126
L1000_CPC012_HA1E_6H	Characteristic direction	BAS-00535043	Homo sapiens	HA1E	In Vitro	10 uM	6hr	0.0205011	7.81788	4.81e-06	0.897126
L1000_CPC013_ASC_24H	Characteristic direction	Iloprost	Homo sapiens	ASC	In Vitro	10 uM	24hr	0.0205011	7.81788	4.81e-06	0.897126
L1000_CPC014_ASC_24H	Characteristic direction	Antimycin-a	Homo sapiens	ASC	In Vitro	10 uM	24hr	0.0205011	7.81788	4.81e-06	0.897126
L1000_CPC014_HEPG2_6H	Characteristic direction	Cyclazosin	Homo sapiens	HEPG2	In Vitro	10 uM	6hr	0.0205011	7.81788	4.81e-06	0.897126
L1000_CPC014_NEU_24H	Characteristic direction	BL-077	Homo sapiens	NEU	In Vitro	10 uM	24hr	0.0205011	7.81788	4.81e-06	0.897126
L1000_CPC014_PHH_24H	Characteristic direction	Deoxycholic-acid	Homo sapiens	PHH	In Vitro	10 uM	24hr	0.0205011	7.81788	4.81e-06	0.897126
L1000_CPC014_PHH_24H	Characteristic direction	PHA-793887	Homo sapiens	PHH	In Vitro	10 uM	24hr	0.0205011	7.81788	4.81e-06	0.897126
L1000_CPC020_HT29_6H	Characteristic direction	Glibenclamide	Homo sapiens	HT29	In Vitro	10 uM	6hr	0.0205011	7.81788	4.81e-06	0.897126
L1000_ERG012_PC3_24H	Characteristic direction	Troglitazone	Homo sapiens	PC3	In Vitro	2 uM	24hr	0.0205011	7.81788	4.81e-06	0.897126
L1000_HOG002_A549_24H	Characteristic direction	Daunorubicin	Homo sapiens	A549	In Vitro	1.11 uM	24hr	0.0205011	7.81788	4.81e-06	0.897126
L1000_LJP002_BT20_24H	Characteristic direction	Linsitinib	Homo sapiens	BT20	In Vitro	10 uM	24hr	0.0205011	7.81788	4.81e-06	0.897126
L1000_LJP002_MCF7_6H	Characteristic direction	SYK-inhibitor	Homo sapiens	MCF7	In Vitro	10 uM	6hr	0.0205011	7.81788	4.81e-06	0.897126
L1000_MUC.CP004_MCF7_24H	Characteristic direction	Vincristine	Homo sapiens	MCF7	In Vitro	1.1111 uM	24hr	0.0205011	7.81788	4.81e-06	0.897126
L1000_CPC003_VCAP_24H	Characteristic direction	NSC-3852	Homo sapiens	VCAP	In Vitro	10 uM	24hr	0.0200803	6.78703	4.89e-06	0.884591
L1000_CPC006_HCC515_24H	Characteristic direction	COT-10b	Homo sapiens	HCC515	In Vitro	44.4 uM	24hr	0.0200803	6.78703	4.89e-06	0.884591
L1000_CPC007_VCAP_6H	Characteristic direction	FU-JMBII113B	Homo sapiens	VCAP	In Vitro	10 uM	6hr	0.0200803	6.78703	4.89e-06	0.884591
L1000_CPC008_A549_6H	Characteristic direction	BRD-K95037415	Homo sapiens	A549	In Vitro	10 uM	6hr	0.0200803	6.78703	4.89e-06	0.884591
L1000_CPC014_HEPG2_6H	Characteristic direction	Vinorelbine	Homo sapiens	HEPG2	In Vitro	10 uM	6hr	0.0200803	6.78703	4.89e-06	0.884591
L1000_CPC014_HT29_6H	Characteristic direction	APHA-compound-8	Homo sapiens	HT29	In Vitro	10 uM	6hr	0.0200803	6.78703	4.89e-06	0.884591
L1000_DOS018_VCAP_6H	Characteristic direction	Vorinostat	Homo sapiens	VCAP	In Vitro	10 uM	6hr	0.0200803	6.78703	4.89e-06	0.884591
L1000_HDAC001_PC3_6H	Characteristic direction	Wortmannin	Homo sapiens	PC3	In Vitro	10 uM	6hr	0.0200803	6.78703	4.89e-06	0.884591
L1000_LJP002_MCF10A_6H	Characteristic direction	GSK-690693	Homo sapiens	MCF10A	In Vitro	2 uM	6hr	0.0200803	6.78703	4.89e-06	0.884591
L1000_MUC.CP002_MCF7_6H	Characteristic direction	Mebendazole	Homo sapiens	MCF7	In Vitro	40 uM	6hr	0.0200803	6.78703	4.89e-06	0.884591
L1000_CPC009_HA1E_6H	Characteristic direction	BRD-K79222491	Homo sapiens	HA1E	In Vitro	10 uM	6hr	0.0206718	9.23666	4.99e-06	0.901266
L1000_CPC001_HCC515_24H	Characteristic direction	Cabergoline	Homo sapiens	HCC515	In Vitro	10 uM	24hr	0.0204545	7.7803	5e-06	0.895821
L1000_CPC002_VCAP_6H	Characteristic direction	Fenbendazole	Homo sapiens	VCAP	In Vitro	10 uM	6hr	0.0204545	7.7803	5e-06	0.895821
L1000_CPC003_PC3_6H	Characteristic direction	RG-14620	Homo sapiens	PC3	In Vitro	10 uM	6hr	0.0204545	7.7803	5e-06	0.895821
L1000_CPC004_HA1E_6H	Characteristic direction	Carvedilol	Homo sapiens	HA1E	In Vitro	10 uM	6hr	0.0204545	7.7803	5e-06	0.895821
L1000_CPC004_VCAP_24H	Characteristic direction	Disopyramide	Homo sapiens	VCAP	In Vitro	10 uM	24hr	0.0204545	7.7803	5e-06	0.895821
L1000_CPC005_HCC515_6H	Characteristic direction	Fluorometholone	Homo sapiens	HCC515	In Vitro	10 uM	6hr	0.0204545	7.7803	5e-06	0.895821
L1000_CPC006_HA1E_24H	Characteristic direction	Tolazamide	Homo sapiens	HA1E	In Vitro	10 uM	24hr	0.0204545	7.7803	5e-06	0.895821
L1000_CPC006_VCAP_24H	Characteristic direction	BRD-K90735586	Homo sapiens	VCAP	In Vitro	10 uM	24hr	0.0204545	7.7803	5e-06	0.895821
L1000_CPC007_HCC515_6H	Characteristic direction	BRD-K46285453	Homo sapiens	HCC515	In Vitro	10 uM	6hr	0.0204545	7.7803	5e-06	0.895821
L1000_CPC008_A549_6H	Characteristic direction	VU-0415555-1	Homo sapiens	A549	In Vitro	10 uM	6hr	0.0204545	7.7803	5e-06	0.895821
L1000_CPC010_HCC515_6H	Characteristic direction	BRD-A18725729	Homo sapiens	HCC515	In Vitro	10 uM	6hr	0.0204545	7.7803	5e-06	0.895821
L1000_CPC011_A375_6H	Characteristic direction	Diclofenac	Homo sapiens	A375	In Vitro	10 uM	6hr	0.0204545	7.7803	5e-06	0.895821
L1000_CPC012_ASC_24H	Characteristic direction	CAY-10415	Homo sapiens	ASC	In Vitro	10 uM	24hr	0.0204545	7.7803	5e-06	0.895821
L1000_CPC013_HA1E_6H	Characteristic direction	ST-4029573	Homo sapiens	HA1E	In Vitro	10 uM	6hr	0.0204545	7.7803	5e-06	0.895821
L1000_CPC013_VCAP_6H	Characteristic direction	BRD-K89843224	Homo sapiens	VCAP	In Vitro	10 uM	6hr	0.0204545	7.7803	5e-06	0.895821
L1000_CPC014_HCC515_6H	Characteristic direction	BRD-K68313733	Homo sapiens	HCC515	In Vitro	10 uM	6hr	0.0204545	7.7803	5e-06	0.895821
L1000_LJP001_HS578T_6H	Characteristic direction	Torin-2	Homo sapiens	HS578T	In Vitro	0.4 uM	6hr	0.0204545	7.7803	5e-06	0.895821
L1000_LJP001_MCF10A_24H	Characteristic direction	Alvocidib	Homo sapiens	MCF10A	In Vitro	0.4 uM	24hr	0.0204545	7.7803	5e-06	0.895821
L1000_LJP001_MCF7_6H	Characteristic direction	Sorafenib	Homo sapiens	MCF7	In Vitro	10 uM	6hr	0.0204545	7.7803	5e-06	0.895821
L1000_LJP002_MDAMB231_6H	Characteristic direction	NVP-AUY922	Homo sapiens	MDAMB231	In Vitro	0.08 uM	6hr	0.0204545	7.7803	5e-06	0.895821
L1000_NMH002_NPC_6H	Characteristic direction	Epoxycholesterol	Homo sapiens	NPC	In Vitro	10 uM	6hr	0.0204545	7.7803	5e-06	0.895821
L1000_CPC003_VCAP_24H	Characteristic direction	R-96544	Homo sapiens	VCAP	In Vitro	10 uM	24hr	0.0200401	6.76165	5.05e-06	0.883092
L1000_CPC004_VCAP_24H	Characteristic direction	Cycloheximide	Homo sapiens	VCAP	In Vitro	10 uM	24hr	0.0200401	6.76165	5.05e-06	0.883092
L1000_DEB001_MCF7_6H	Characteristic direction	Eriodictyol	Homo sapiens	MCF7	In Vitro	10 uM	6hr	0.0200401	6.76165	5.05e-06	0.883092
L1000_DOS023_VCAP_6H	Characteristic direction	Sirolimus	Homo sapiens	VCAP	In Vitro	10 uM	6hr	0.0200401	6.76165	5.05e-06	0.883092
L1000_LJP002_MCF7_6H	Characteristic direction	Buparlisib	Homo sapiens	MCF7	In Vitro	2 uM	6hr	0.0200401	6.76165	5.05e-06	0.883092
DrugMatrix_Affy	limma	Etodolac	Rattus norvegicus	liver	In Vivo	24 mg/kg	3d	0.0221292	2.46315	5.07e-06	0.991756
DrugMatrix_Codelink	limma	Amprenavir	Rattus norvegicus	kidney	In Vivo	limma combined	limma combined	0.0182648	1.99376	5.11e-06	0.964999
DrugMatrix_Affy	limma	Nimesulide	Rattus norvegicus	liver	In Vitro	61.7 uM	16hr	0.0164835	1.86406	5.15e-06	0.935483
L1000_CPC001_VCAP_24H	Characteristic direction	Zuclopenthixol	Homo sapiens	VCAP	In Vitro	10 uM	24hr	0.0204082	7.74308	5.18e-06	0.894419
L1000_CPC003_PC3_24H	Characteristic direction	Psoromic-acid	Homo sapiens	PC3	In Vitro	10 uM	24hr	0.0204082	7.74308	5.18e-06	0.894419
L1000_CPC004_HCC515_24H	Characteristic direction	BRD-A66861218	Homo sapiens	HCC515	In Vitro	10 uM	24hr	0.0204082	7.74308	5.18e-06	0.894419
L1000_CPC004_HCC515_24H	Characteristic direction	GW-5074	Homo sapiens	HCC515	In Vitro	10 uM	24hr	0.0204082	7.74308	5.18e-06	0.894419
L1000_CPC004_PC3_6H	Characteristic direction	Carvedilol	Homo sapiens	PC3	In Vitro	10 uM	6hr	0.0204082	7.74308	5.18e-06	0.894419
L1000_CPC005_PC3_24H	Characteristic direction	AG-99	Homo sapiens	PC3	In Vitro	10 uM	24hr	0.0204082	7.74308	5.18e-06	0.894419
L1000_CPC006_A375_24H	Characteristic direction	Parbendazole	Homo sapiens	A375	In Vitro	0.31 uM	24hr	0.0204082	7.74308	5.18e-06	0.894419
L1000_CPC006_HA1E_24H	Characteristic direction	AZD-7545	Homo sapiens	HA1E	In Vitro	22.2 uM	24hr	0.0204082	7.74308	5.18e-06	0.894419
L1000_CPC006_HA1E_24H	Characteristic direction	BRD-K56477805	Homo sapiens	HA1E	In Vitro	10 uM	24hr	0.0204082	7.74308	5.18e-06	0.894419
L1000_CPC006_PC3_6H	Characteristic direction	CAY-10618	Homo sapiens	PC3	In Vitro	10 uM	6hr	0.0204082	7.74308	5.18e-06	0.894419
L1000_CPC012_MCF7_24H	Characteristic direction	BRD-K40087974	Homo sapiens	MCF7	In Vitro	10 uM	24hr	0.0204082	7.74308	5.18e-06	0.894419
L1000_CPC012_NPC_24H	Characteristic direction	BRD-A16581344	Homo sapiens	NPC	In Vitro	10 uM	24hr	0.0204082	7.74308	5.18e-06	0.894419
L1000_CPC013_ASC_24H	Characteristic direction	BRD-K63425657	Homo sapiens	ASC	In Vitro	10 uM	24hr	0.0204082	7.74308	5.18e-06	0.894419
L1000_CPC013_MCF7_24H	Characteristic direction	Deforolimus	Homo sapiens	MCF7	In Vitro	10 uM	24hr	0.0204082	7.74308	5.18e-06	0.894419
L1000_CPC014_ASC_24H	Characteristic direction	Bosutinib	Homo sapiens	ASC	In Vitro	10 uM	24hr	0.0204082	7.74308	5.18e-06	0.894419
L1000_CPC014_HEPG2_6H	Characteristic direction	PF-562271	Homo sapiens	HEPG2	In Vitro	10 uM	6hr	0.0204082	7.74308	5.18e-06	0.894419
L1000_CPC014_MCF7_24H	Characteristic direction	Sunitinib	Homo sapiens	MCF7	In Vitro	10 uM	24hr	0.0204082	7.74308	5.18e-06	0.894419
L1000_CPC014_NPC_24H	Characteristic direction	Lestaurtinib	Homo sapiens	NPC	In Vitro	10 uM	24hr	0.0204082	7.74308	5.18e-06	0.894419
L1000_CPC018_NPC_24H	Characteristic direction	Trichostatin-a	Homo sapiens	NPC	In Vitro	10 uM	24hr	0.0204082	7.74308	5.18e-06	0.894419
L1000_CPC020_HA1E_6H	Characteristic direction	Ipratropium	Homo sapiens	HA1E	In Vitro	10 uM	6hr	0.0204082	7.74308	5.18e-06	0.894419
L1000_ERG012_PC3_6H	Characteristic direction	Wortmannin	Homo sapiens	PC3	In Vitro	2 uM	6hr	0.0204082	7.74308	5.18e-06	0.894419
L1000_LJP001_MCF10A_6H	Characteristic direction	SB-590885	Homo sapiens	MCF10A	In Vitro	0.08 uM	6hr	0.0204082	7.74308	5.18e-06	0.894419
DrugMatrix_Codelink	limma	1-naphthyl isothiocyanate	Rattus norvegicus	kidney	In Vivo	limma combined	limma combined	0.0196007	2.12872	5.19e-06	0.979321
DrugMatrix_Affy	limma	Naproxen	Rattus norvegicus	kidney	In Vivo	134 mg/kg	3d	0.020339	2.21542	5.21e-06	0.985259
L1000_ASG001_MCF7_6H	Characteristic direction	Withaferin-a	Homo sapiens	MCF7	In Vitro	2 uM	6hr	0.02	6.73646	5.21e-06	0.882464
L1000_CPC006_HA1E_6H	Characteristic direction	RS-23597-190	Homo sapiens	HA1E	In Vitro	160 uM	6hr	0.02	6.73646	5.21e-06	0.882464
L1000_CPC006_HT29_6H	Characteristic direction	Salermide	Homo sapiens	HT29	In Vitro	120 uM	6hr	0.02	6.73646	5.21e-06	0.882464
L1000_CPC007_A375_24H	Characteristic direction	BRD-K73610817	Homo sapiens	A375	In Vitro	10 uM	24hr	0.02	6.73646	5.21e-06	0.882464
L1000_CPC008_VCAP_6H	Characteristic direction	BRD-K23165181	Homo sapiens	VCAP	In Vitro	10 uM	6hr	0.02	6.73646	5.21e-06	0.882464
L1000_CPC011_A375_6H	Characteristic direction	Indatraline	Homo sapiens	A375	In Vitro	10 uM	6hr	0.02	6.73646	5.21e-06	0.882464
L1000_CPC013_SKB_24H	Characteristic direction	AT-7519	Homo sapiens	SKB	In Vitro	10 uM	24hr	0.02	6.73646	5.21e-06	0.882464
L1000_ERG005_VCAP_6H	Characteristic direction	Geldanamycin	Homo sapiens	VCAP	In Vitro	5 uM	6hr	0.02	6.73646	5.21e-06	0.882464
L1000_HOG002_MCF7_6H	Characteristic direction	Trichostatin-a	Homo sapiens	MCF7	In Vitro	3.33 uM	6hr	0.02	6.73646	5.21e-06	0.882464
L1000_LJP002_BT20_6H	Characteristic direction	GSK-2126458	Homo sapiens	BT20	In Vitro	0.08 uM	6hr	0.02	6.73646	5.21e-06	0.882464
L1000_CPC012_A375_6H	Characteristic direction	STK-222600	Homo sapiens	A375	In Vitro	10 uM	6hr	0.0206186	9.17737	5.22e-06	0.899961
L1000_CPC013_HT29_6H	Characteristic direction	Alvocidib	Homo sapiens	HT29	In Vitro	10 uM	6hr	0.0206186	9.17737	5.22e-06	0.899961
TG-GATEs	limma	Tnfalpha	Homo sapiens	liver	In Vitro	50 ng/mL	8hr	0.019469	5.9859	5.37e-06	0.8664
L1000_CPC001_PC3_6H	Characteristic direction	DY-131	Homo sapiens	PC3	In Vitro	10 uM	6hr	0.020362	7.70622	5.38e-06	0.893243
L1000_CPC002_HCC515_6H	Characteristic direction	ZM-306416	Homo sapiens	HCC515	In Vitro	10 uM	6hr	0.020362	7.70622	5.38e-06	0.893243
L1000_CPC002_PC3_24H	Characteristic direction	PCA-4248	Homo sapiens	PC3	In Vitro	10 uM	24hr	0.020362	7.70622	5.38e-06	0.893243
L1000_CPC002_VCAP_24H	Characteristic direction	PP-2	Homo sapiens	VCAP	In Vitro	10 uM	24hr	0.020362	7.70622	5.38e-06	0.893243
L1000_CPC004_VCAP_6H	Characteristic direction	GW-4064	Homo sapiens	VCAP	In Vitro	10 uM	6hr	0.020362	7.70622	5.38e-06	0.893243
L1000_CPC005_VCAP_24H	Characteristic direction	U-0124	Homo sapiens	VCAP	In Vitro	10 uM	24hr	0.020362	7.70622	5.38e-06	0.893243
L1000_CPC006_A549_24H	Characteristic direction	BO2-inhibits-RAD51	Homo sapiens	A549	In Vitro	40 uM	24hr	0.020362	7.70622	5.38e-06	0.893243
L1000_CPC006_HA1E_24H	Characteristic direction	Cyclosporin-a	Homo sapiens	HA1E	In Vitro	10 uM	24hr	0.020362	7.70622	5.38e-06	0.893243
L1000_CPC006_PC3_24H	Characteristic direction	BRD-K56477805	Homo sapiens	PC3	In Vitro	10 uM	24hr	0.020362	7.70622	5.38e-06	0.893243
L1000_CPC008_A375_24H	Characteristic direction	VU-0365117-1	Homo sapiens	A375	In Vitro	10 uM	24hr	0.020362	7.70622	5.38e-06	0.893243
L1000_CPC010_HA1E_6H	Characteristic direction	BRD-A55609290	Homo sapiens	HA1E	In Vitro	10 uM	6hr	0.020362	7.70622	5.38e-06	0.893243
L1000_CPC012_MCF7_6H	Characteristic direction	BRD-K97701319	Homo sapiens	MCF7	In Vitro	10 uM	6hr	0.020362	7.70622	5.38e-06	0.893243
L1000_CPC013_SKB_24H	Characteristic direction	Belinostat	Homo sapiens	SKB	In Vitro	10 uM	24hr	0.020362	7.70622	5.38e-06	0.893243
L1000_CPC014_A549_24H	Characteristic direction	Ebelactone-b	Homo sapiens	A549	In Vitro	10 uM	24hr	0.020362	7.70622	5.38e-06	0.893243
L1000_CPC014_VCAP_24H	Characteristic direction	Isotretinoin	Homo sapiens	VCAP	In Vitro	10 uM	24hr	0.020362	7.70622	5.38e-06	0.893243
L1000_DEB001_MCF7_6H	Characteristic direction	Wortmannin	Homo sapiens	MCF7	In Vitro	5 uM	6hr	0.020362	7.70622	5.38e-06	0.893243
L1000_HOG003_A549_6H	Characteristic direction	Geldanamycin	Homo sapiens	A549	In Vitro	0.1235 uM	6hr	0.020362	7.70622	5.38e-06	0.893243
L1000_LJP001_HS578T_24H	Characteristic direction	GW-843682X	Homo sapiens	HS578T	In Vitro	10 uM	24hr	0.020362	7.70622	5.38e-06	0.893243
L1000_LJP001_MCF7_6H	Characteristic direction	Alvocidib	Homo sapiens	MCF7	In Vitro	0.08 uM	6hr	0.020362	7.70622	5.38e-06	0.893243
L1000_LJP001_SKBR3_24H	Characteristic direction	BMS-345541	Homo sapiens	SKBR3	In Vitro	10 uM	24hr	0.020362	7.70622	5.38e-06	0.893243
L1000_LJP001_SKBR3_24H	Characteristic direction	QL-XII-47	Homo sapiens	SKBR3	In Vitro	0.08 uM	24hr	0.020362	7.70622	5.38e-06	0.893243
L1000_LJP001_SKBR3_6H	Characteristic direction	Selumetinib	Homo sapiens	SKBR3	In Vitro	0.4 uM	6hr	0.020362	7.70622	5.38e-06	0.893243
L1000_LJP001_SKBR3_6H	Characteristic direction	HY-11007	Homo sapiens	SKBR3	In Vitro	10 uM	6hr	0.020362	7.70622	5.38e-06	0.893243
L1000_LJP002_MDAMB231_24H	Characteristic direction	BMS-387032	Homo sapiens	MDAMB231	In Vitro	0.4 uM	24hr	0.020362	7.70622	5.38e-06	0.893243
L1000_PCLB001_A549_24H	Characteristic direction	Trichostatin-a	Homo sapiens	A549	In Vitro	10 uM	24hr	0.020362	7.70622	5.38e-06	0.893243
L1000_CPC002_HCC515_6H	Characteristic direction	Coumestrol	Homo sapiens	HCC515	In Vitro	10 uM	6hr	0.0199601	6.71146	5.38e-06	0.881755
L1000_CPC006_A375_24H	Characteristic direction	Tozasertib	Homo sapiens	A375	In Vitro	10 uM	24hr	0.0199601	6.71146	5.38e-06	0.881755
L1000_CPC006_A375_6H	Characteristic direction	TW-37	Homo sapiens	A375	In Vitro	10 uM	6hr	0.0199601	6.71146	5.38e-06	0.881755
L1000_CPC006_VCAP_24H	Characteristic direction	Gemcitabine	Homo sapiens	VCAP	In Vitro	0.08 uM	24hr	0.0199601	6.71146	5.38e-06	0.881755
L1000_CPC011_VCAP_24H	Characteristic direction	Ethylestrenol	Homo sapiens	VCAP	In Vitro	10 uM	24hr	0.0199601	6.71146	5.38e-06	0.881755
L1000_CPC012_A549_6H	Characteristic direction	Antimycin-a	Homo sapiens	A549	In Vitro	10 uM	6hr	0.0199601	6.71146	5.38e-06	0.881755
L1000_CPC013_A549_24H	Characteristic direction	Barasertib	Homo sapiens	A549	In Vitro	10 uM	24hr	0.0199601	6.71146	5.38e-06	0.881755
L1000_CPC014_NPC_24H	Characteristic direction	Androstanol	Homo sapiens	NPC	In Vitro	10 uM	24hr	0.0199601	6.71146	5.38e-06	0.881755
L1000_CPC006_VCAP_24H	Characteristic direction	KU-0063794	Homo sapiens	VCAP	In Vitro	10 uM	24hr	0.0205656	9.11889	5.46e-06	0.898527
L1000_CPC007_HT29_6H	Characteristic direction	JAS07-005	Homo sapiens	HT29	In Vitro	10 uM	6hr	0.0205656	9.11889	5.46e-06	0.898527
L1000_CPC008_PC3_6H	Characteristic direction	KU-C104487	Homo sapiens	PC3	In Vitro	10 uM	6hr	0.0205656	9.11889	5.46e-06	0.898527
L1000_CPC014_PC3_6H	Characteristic direction	Tenofovir	Homo sapiens	PC3	In Vitro	10 uM	6hr	0.0205656	9.11889	5.46e-06	0.898527
L1000_DOS053_A375_24H	Characteristic direction	Geldanamycin	Homo sapiens	A375	In Vitro	10 uM	24hr	0.0205656	9.11889	5.46e-06	0.898527
GSE48328, GSE48330	Characteristic direction	Dexamethasone	Homo sapiens	kidney	PharmOmics meta	PharmOmics meta	PharmOmics meta	0.0194346	5.96789	5.52e-06	0.86487
GSE48328, GSE48330	Characteristic direction	Anti-inflammatory	Homo sapiens	kidney	PharmOmics meta	PharmOmics meta	PharmOmics meta	0.0194346	5.96789	5.52e-06	0.86487
GSE48328, GSE48330	Characteristic direction	Glucocorticoid receptor agonist	Homo sapiens	kidney	PharmOmics meta	PharmOmics meta	PharmOmics meta	0.0194346	5.96789	5.52e-06	0.86487
GSE48328, GSE48330	Characteristic direction	Antipruritic	Homo sapiens	kidney	PharmOmics meta	PharmOmics meta	PharmOmics meta	0.0194346	5.96789	5.52e-06	0.86487
DrugMatrix_Affy	limma	Lead (ii) acetate	Rattus norvegicus	kidney	In Vivo	600 mg/kg	5d	0.0178397	1.95457	5.54e-06	0.95955
DrugMatrix_Codelink	limma	N-nitrosodimethylamine	Rattus norvegicus	liver	In Vivo	limma combined	limma combined	0.0264901	3.4874	5.55e-06	0.997834
L1000_CPC001_HA1E_24H	Characteristic direction	SA-792987	Homo sapiens	HA1E	In Vitro	10 uM	24hr	0.0199203	6.68664	5.55e-06	0.880482
L1000_CPC006_VCAP_6H	Characteristic direction	PI-103	Homo sapiens	VCAP	In Vitro	11.1 uM	6hr	0.0199203	6.68664	5.55e-06	0.880482
L1000_CPC012_A549_6H	Characteristic direction	KM-00799	Homo sapiens	A549	In Vitro	10 uM	6hr	0.0199203	6.68664	5.55e-06	0.880482
L1000_CPC013_HEPG2_6H	Characteristic direction	NVP-TAE684	Homo sapiens	HEPG2	In Vitro	10 uM	6hr	0.0199203	6.68664	5.55e-06	0.880482
L1000_CPC014_PC3_24H	Characteristic direction	Isotretinoin	Homo sapiens	PC3	In Vitro	10 uM	24hr	0.0199203	6.68664	5.55e-06	0.880482
L1000_LJP001_HS578T_6H	Characteristic direction	WZ-3105	Homo sapiens	HS578T	In Vitro	0.08 uM	6hr	0.0199203	6.68664	5.55e-06	0.880482
L1000_PCLB001_HT29_24H	Characteristic direction	Trichostatin-a	Homo sapiens	HT29	In Vitro	3.33 uM	24hr	0.0199203	6.68664	5.55e-06	0.880482
L1000_ASG001_MCF7_24H	Characteristic direction	Tretinoin	Homo sapiens	MCF7	In Vitro	10 uM	24hr	0.020316	7.66971	5.58e-06	0.891986
L1000_CPC001_VCAP_24H	Characteristic direction	L-750667	Homo sapiens	VCAP	In Vitro	10 uM	24hr	0.020316	7.66971	5.58e-06	0.891986
L1000_CPC002_HA1E_24H	Characteristic direction	Midostaurin	Homo sapiens	HA1E	In Vitro	10 uM	24hr	0.020316	7.66971	5.58e-06	0.891986
L1000_CPC002_HA1E_24H	Characteristic direction	Flunisolide	Homo sapiens	HA1E	In Vitro	10 uM	24hr	0.020316	7.66971	5.58e-06	0.891986
L1000_CPC002_VCAP_24H	Characteristic direction	Atomoxetine	Homo sapiens	VCAP	In Vitro	10 uM	24hr	0.020316	7.66971	5.58e-06	0.891986
L1000_CPC005_A375_6H	Characteristic direction	Nitrofural	Homo sapiens	A375	In Vitro	10 uM	6hr	0.020316	7.66971	5.58e-06	0.891986
L1000_CPC006_A375_6H	Characteristic direction	CAY-10594	Homo sapiens	A375	In Vitro	20 uM	6hr	0.020316	7.66971	5.58e-06	0.891986
L1000_CPC006_A549_6H	Characteristic direction	TGX-115	Homo sapiens	A549	In Vitro	160 uM	6hr	0.020316	7.66971	5.58e-06	0.891986
L1000_CPC006_HT29_24H	Characteristic direction	Phorbol-12-myristate-13-acetate	Homo sapiens	HT29	In Vitro	10 uM	24hr	0.020316	7.66971	5.58e-06	0.891986
L1000_CPC006_HT29_6H	Characteristic direction	Erismodegib	Homo sapiens	HT29	In Vitro	10 uM	6hr	0.020316	7.66971	5.58e-06	0.891986
L1000_CPC006_PC3_6H	Characteristic direction	AZD-8055	Homo sapiens	PC3	In Vitro	10 uM	6hr	0.020316	7.66971	5.58e-06	0.891986
L1000_CPC007_A375_6H	Characteristic direction	BRD-K37940862	Homo sapiens	A375	In Vitro	10 uM	6hr	0.020316	7.66971	5.58e-06	0.891986
L1000_CPC009_HA1E_6H	Characteristic direction	Wortmannin	Homo sapiens	HA1E	In Vitro	10 uM	6hr	0.020316	7.66971	5.58e-06	0.891986
L1000_CPC010_A549_6H	Characteristic direction	Vardenafil	Homo sapiens	A549	In Vitro	10 uM	6hr	0.020316	7.66971	5.58e-06	0.891986
L1000_CPC013_A375_6H	Characteristic direction	Danusertib	Homo sapiens	A375	In Vitro	10 uM	6hr	0.020316	7.66971	5.58e-06	0.891986
L1000_CPC013_NEU_24H	Characteristic direction	BRD-K94493764	Homo sapiens	NEU	In Vitro	10 uM	24hr	0.020316	7.66971	5.58e-06	0.891986
L1000_CPC013_SKB_24H	Characteristic direction	Floxuridine	Homo sapiens	SKB	In Vitro	10 uM	24hr	0.020316	7.66971	5.58e-06	0.891986
L1000_CPC020_A375_6H	Characteristic direction	Orciprenaline	Homo sapiens	A375	In Vitro	10 uM	6hr	0.020316	7.66971	5.58e-06	0.891986
L1000_DEB001_PC3_24H	Characteristic direction	Radicicol	Homo sapiens	PC3	In Vitro	0.2 uM	24hr	0.020316	7.66971	5.58e-06	0.891986
L1000_DOS057_MCF7_24H	Characteristic direction	Geldanamycin	Homo sapiens	MCF7	In Vitro	10 uM	24hr	0.020316	7.66971	5.58e-06	0.891986
L1000_ERG010_VCAP_6H	Characteristic direction	Trichostatin-a	Homo sapiens	VCAP	In Vitro	2 uM	6hr	0.020316	7.66971	5.58e-06	0.891986
L1000_ERG011_VCAP_24H	Characteristic direction	Puromycin	Homo sapiens	VCAP	In Vitro	0.4 uM	24hr	0.020316	7.66971	5.58e-06	0.891986
L1000_ERG012_PC3_24H	Characteristic direction	Wortmannin	Homo sapiens	PC3	In Vitro	2 uM	24hr	0.020316	7.66971	5.58e-06	0.891986
L1000_LJP001_BT20_24H	Characteristic direction	ALW-II-49-7	Homo sapiens	BT20	In Vitro	10 uM	24hr	0.020316	7.66971	5.58e-06	0.891986
L1000_LJP001_HS578T_6H	Characteristic direction	HG-5-113-01	Homo sapiens	HS578T	In Vitro	10 uM	6hr	0.020316	7.66971	5.58e-06	0.891986
L1000_LJP001_MCF10A_6H	Characteristic direction	PD-184352	Homo sapiens	MCF10A	In Vitro	10 uM	6hr	0.020316	7.66971	5.58e-06	0.891986
L1000_LJP001_MDAMB231_24H	Characteristic direction	JW-7-24-1	Homo sapiens	MDAMB231	In Vitro	10 uM	24hr	0.020316	7.66971	5.58e-06	0.891986
L1000_MUC.CP003_MCF7_24H	Characteristic direction	SA-25547	Homo sapiens	MCF7	In Vitro	14.4 uM	24hr	0.020316	7.66971	5.58e-06	0.891986
L1000_PCLB001_HEPG2_6H	Characteristic direction	Trichostatin-a	Homo sapiens	HEPG2	In Vitro	0.37 uM	6hr	0.020316	7.66971	5.58e-06	0.891986
TG-GATEs	limma	Ranitidine	Homo sapiens	liver	In Vitro	4000 uM	8hr	0.0160285	3.73587	5.63e-06	0.72236
L1000_CPC011_PC3_24H	Characteristic direction	Rolipram	Homo sapiens	PC3	In Vitro	10 uM	24hr	0.0205128	9.06118	5.71e-06	0.897464
L1000_ASG001_PC3_6H	Characteristic direction	Trichostatin-a	Homo sapiens	PC3	In Vitro	0.4 uM	6hr	0.0198807	6.66201	5.73e-06	0.879322
L1000_CPC001_HCC515_6H	Characteristic direction	AG-592	Homo sapiens	HCC515	In Vitro	10 uM	6hr	0.0198807	6.66201	5.73e-06	0.879322
L1000_CPC002_HA1E_24H	Characteristic direction	H-9	Homo sapiens	HA1E	In Vitro	10 uM	24hr	0.0198807	6.66201	5.73e-06	0.879322
L1000_CPC004_VCAP_24H	Characteristic direction	Selamectin	Homo sapiens	VCAP	In Vitro	10 uM	24hr	0.0198807	6.66201	5.73e-06	0.879322
L1000_CPC006_VCAP_24H	Characteristic direction	YM-155	Homo sapiens	VCAP	In Vitro	0.31 uM	24hr	0.0198807	6.66201	5.73e-06	0.879322
L1000_CPC008_PC3_24H	Characteristic direction	VU-0418946-1	Homo sapiens	PC3	In Vitro	10 uM	24hr	0.0198807	6.66201	5.73e-06	0.879322
L1000_CPC014_A549_24H	Characteristic direction	BRD-K31841256	Homo sapiens	A549	In Vitro	10 uM	24hr	0.0198807	6.66201	5.73e-06	0.879322
L1000_CPC002_VCAP_6H	Characteristic direction	Noscapine	Homo sapiens	VCAP	In Vitro	10 uM	6hr	0.0202703	7.63354	5.79e-06	0.890681
L1000_CPC003_HCC515_24H	Characteristic direction	Flumetasone	Homo sapiens	HCC515	In Vitro	10 uM	24hr	0.0202703	7.63354	5.79e-06	0.890681
L1000_CPC004_VCAP_24H	Characteristic direction	Mitomycin-c	Homo sapiens	VCAP	In Vitro	10 uM	24hr	0.0202703	7.63354	5.79e-06	0.890681
L1000_CPC006_A375_24H	Characteristic direction	Triptolide	Homo sapiens	A375	In Vitro	0.08 uM	24hr	0.0202703	7.63354	5.79e-06	0.890681
L1000_CPC006_A549_24H	Characteristic direction	Dexamethasone	Homo sapiens	A549	In Vitro	10 uM	24hr	0.0202703	7.63354	5.79e-06	0.890681
L1000_CPC006_HA1E_6H	Characteristic direction	Pyrvinium-pamoate	Homo sapiens	HA1E	In Vitro	10 uM	6hr	0.0202703	7.63354	5.79e-06	0.890681
L1000_CPC006_HCC15_6H	Characteristic direction	Idarubicin	Homo sapiens	HCC15	In Vitro	0.08 uM	6hr	0.0202703	7.63354	5.79e-06	0.890681
L1000_CPC006_HCC515_6H	Characteristic direction	Dexamethasone	Homo sapiens	HCC515	In Vitro	10 uM	6hr	0.0202703	7.63354	5.79e-06	0.890681
L1000_CPC006_HCC515_6H	Characteristic direction	BRD-A81936046	Homo sapiens	HCC515	In Vitro	10 uM	6hr	0.0202703	7.63354	5.79e-06	0.890681
L1000_CPC007_VCAP_24H	Characteristic direction	BRD-K46170844	Homo sapiens	VCAP	In Vitro	10 uM	24hr	0.0202703	7.63354	5.79e-06	0.890681
L1000_CPC008_PC3_6H	Characteristic direction	BRD-K00910650	Homo sapiens	PC3	In Vitro	10 uM	6hr	0.0202703	7.63354	5.79e-06	0.890681
L1000_CPC011_A549_24H	Characteristic direction	Actarit	Homo sapiens	A549	In Vitro	10 uM	24hr	0.0202703	7.63354	5.79e-06	0.890681
L1000_CPC012_ASC_24H	Characteristic direction	JFD02227	Homo sapiens	ASC	In Vitro	10 uM	24hr	0.0202703	7.63354	5.79e-06	0.890681
L1000_CPC012_HCC515_6H	Characteristic direction	Thiostrepton	Homo sapiens	HCC515	In Vitro	10 uM	6hr	0.0202703	7.63354	5.79e-06	0.890681
L1000_CPC013_NPC_24H	Characteristic direction	BRD-K54331210	Homo sapiens	NPC	In Vitro	10 uM	24hr	0.0202703	7.63354	5.79e-06	0.890681
L1000_CPC014_ASC_24H	Characteristic direction	NVP-TAE684	Homo sapiens	ASC	In Vitro	10 uM	24hr	0.0202703	7.63354	5.79e-06	0.890681
L1000_CPC014_ASC_24H	Characteristic direction	Dacinostat	Homo sapiens	ASC	In Vitro	10 uM	24hr	0.0202703	7.63354	5.79e-06	0.890681
L1000_CPC014_HCC515_6H	Characteristic direction	Tyrphostin-A9	Homo sapiens	HCC515	In Vitro	10 uM	6hr	0.0202703	7.63354	5.79e-06	0.890681
L1000_DEB001_PC3_6H	Characteristic direction	Eriodictyol	Homo sapiens	PC3	In Vitro	1 uM	6hr	0.0202703	7.63354	5.79e-06	0.890681
L1000_ERG015_VCAP_24H	Characteristic direction	Wortmannin	Homo sapiens	VCAP	In Vitro	10 uM	24hr	0.0202703	7.63354	5.79e-06	0.890681
L1000_HOG002_MCF7_6H	Characteristic direction	BMS-536924	Homo sapiens	MCF7	In Vitro	0.0152 uM	6hr	0.0202703	7.63354	5.79e-06	0.890681
L1000_HOG003_MCF7_6H	Characteristic direction	Idarubicin	Homo sapiens	MCF7	In Vitro	0.0412 uM	6hr	0.0202703	7.63354	5.79e-06	0.890681
L1000_LJP001_BT20_24H	Characteristic direction	Motesanib	Homo sapiens	BT20	In Vitro	0.4 uM	24hr	0.0202703	7.63354	5.79e-06	0.890681
L1000_LJP001_MDAMB231_24H	Characteristic direction	Vemurafenib	Homo sapiens	MDAMB231	In Vitro	2 uM	24hr	0.0202703	7.63354	5.79e-06	0.890681
L1000_LJP002_MDAMB231_24H	Characteristic direction	Pelitinib	Homo sapiens	MDAMB231	In Vitro	2 uM	24hr	0.0202703	7.63354	5.79e-06	0.890681
L1000_LJP002_MDAMB231_6H	Characteristic direction	Celastrol	Homo sapiens	MDAMB231	In Vitro	2 uM	6hr	0.0202703	7.63354	5.79e-06	0.890681
DrugMatrix_Affy	limma	Epirubicin	Rattus norvegicus	kidney	In Vivo	2.7 mg/kg	3d	0.0245747	2.93094	5.82e-06	0.996158
L1000_CPC002_VCAP_24H	Characteristic direction	SA-792728	Homo sapiens	VCAP	In Vitro	10 uM	24hr	0.0198413	6.63755	5.91e-06	0.878098
L1000_CPC003_HCC515_24H	Characteristic direction	Thiothixene	Homo sapiens	HCC515	In Vitro	10 uM	24hr	0.0198413	6.63755	5.91e-06	0.878098
L1000_CPC003_PC3_24H	Characteristic direction	Leoidin	Homo sapiens	PC3	In Vitro	10 uM	24hr	0.0198413	6.63755	5.91e-06	0.878098
L1000_CPC007_A549_6H	Characteristic direction	BRD-K73610817	Homo sapiens	A549	In Vitro	10 uM	6hr	0.0198413	6.63755	5.91e-06	0.878098
L1000_CPC016_A549_24H	Characteristic direction	BRD-A06276885	Homo sapiens	A549	In Vitro	10 uM	24hr	0.0198413	6.63755	5.91e-06	0.878098
L1000_CPC002_HA1E_6H	Characteristic direction	Parthenolide	Homo sapiens	HA1E	In Vitro	10 uM	6hr	0.0204604	9.00422	5.97e-06	0.896191
L1000_LJP001_BT20_6H	Characteristic direction	Alvocidib	Homo sapiens	BT20	In Vitro	0.4 uM	6hr	0.0204604	9.00422	5.97e-06	0.896191
L1000_CPC002_HA1E_24H	Characteristic direction	Mifepristone	Homo sapiens	HA1E	In Vitro	10 uM	24hr	0.0202247	7.59772	6e-06	0.889392
L1000_CPC002_HCC515_6H	Characteristic direction	CP-94253	Homo sapiens	HCC515	In Vitro	10 uM	6hr	0.0202247	7.59772	6e-06	0.889392
L1000_CPC002_PC3_6H	Characteristic direction	Niguldipine	Homo sapiens	PC3	In Vitro	10 uM	6hr	0.0202247	7.59772	6e-06	0.889392
L1000_CPC004_HA1E_6H	Characteristic direction	Wortmannin	Homo sapiens	HA1E	In Vitro	10 uM	6hr	0.0202247	7.59772	6e-06	0.889392
L1000_CPC004_HCC515_6H	Characteristic direction	Dexamethasone	Homo sapiens	HCC515	In Vitro	10 uM	6hr	0.0202247	7.59772	6e-06	0.889392
L1000_CPC005_HA1E_24H	Characteristic direction	Etacrynic-acid	Homo sapiens	HA1E	In Vitro	10 uM	24hr	0.0202247	7.59772	6e-06	0.889392
L1000_CPC005_HT29_24H	Characteristic direction	SD-169	Homo sapiens	HT29	In Vitro	10 uM	24hr	0.0202247	7.59772	6e-06	0.889392
L1000_CPC005_VCAP_24H	Characteristic direction	Norethindrone	Homo sapiens	VCAP	In Vitro	10 uM	24hr	0.0202247	7.59772	6e-06	0.889392
L1000_CPC006_HA1E_6H	Characteristic direction	SU-11652	Homo sapiens	HA1E	In Vitro	10 uM	6hr	0.0202247	7.59772	6e-06	0.889392
L1000_CPC007_A549_6H	Characteristic direction	BRD-K53653395	Homo sapiens	A549	In Vitro	10 uM	6hr	0.0202247	7.59772	6e-06	0.889392
L1000_CPC008_MCF7_24H	Characteristic direction	CAM-9-027-3	Homo sapiens	MCF7	In Vitro	10 uM	24hr	0.0202247	7.59772	6e-06	0.889392
L1000_CPC008_VCAP_24H	Characteristic direction	BRD-K29506255	Homo sapiens	VCAP	In Vitro	10 uM	24hr	0.0202247	7.59772	6e-06	0.889392
L1000_CPC009_A549_24H	Characteristic direction	Celecoxib	Homo sapiens	A549	In Vitro	10 uM	24hr	0.0202247	7.59772	6e-06	0.889392
L1000_CPC011_A375_6H	Characteristic direction	Triclabendazole	Homo sapiens	A375	In Vitro	10 uM	6hr	0.0202247	7.59772	6e-06	0.889392
L1000_CPC011_A549_24H	Characteristic direction	Nisoldipine	Homo sapiens	A549	In Vitro	10 uM	24hr	0.0202247	7.59772	6e-06	0.889392
L1000_CPC011_MCF7_6H	Characteristic direction	Cetraxate	Homo sapiens	MCF7	In Vitro	10 uM	6hr	0.0202247	7.59772	6e-06	0.889392
L1000_CPC012_HT29_6H	Characteristic direction	SPB02137	Homo sapiens	HT29	In Vitro	10 uM	6hr	0.0202247	7.59772	6e-06	0.889392
L1000_CPC012_SKB_24H	Characteristic direction	Treprostinil	Homo sapiens	SKB	In Vitro	10 uM	24hr	0.0202247	7.59772	6e-06	0.889392
L1000_CPC013_ASC_24H	Characteristic direction	HY-11007	Homo sapiens	ASC	In Vitro	10 uM	24hr	0.0202247	7.59772	6e-06	0.889392
L1000_CPC013_VCAP_24H	Characteristic direction	BRD-K22322324	Homo sapiens	VCAP	In Vitro	10 uM	24hr	0.0202247	7.59772	6e-06	0.889392
L1000_CPC014_HA1E_6H	Characteristic direction	TAK-715	Homo sapiens	HA1E	In Vitro	10 uM	6hr	0.0202247	7.59772	6e-06	0.889392
L1000_CPC014_HCC515_6H	Characteristic direction	BRD-K11147885	Homo sapiens	HCC515	In Vitro	10 uM	6hr	0.0202247	7.59772	6e-06	0.889392
L1000_CPC014_NPC_24H	Characteristic direction	Wortmannin	Homo sapiens	NPC	In Vitro	10 uM	24hr	0.0202247	7.59772	6e-06	0.889392
L1000_CPC014_NPC_24H	Characteristic direction	APHA-compound-8	Homo sapiens	NPC	In Vitro	10 uM	24hr	0.0202247	7.59772	6e-06	0.889392
L1000_CPC020_HA1E_6H	Characteristic direction	Rimantadine	Homo sapiens	HA1E	In Vitro	10 uM	6hr	0.0202247	7.59772	6e-06	0.889392
L1000_DOS024_VCAP_24H	Characteristic direction	Wortmannin	Homo sapiens	VCAP	In Vitro	10 uM	24hr	0.0202247	7.59772	6e-06	0.889392
L1000_DOS027_VCAP_24H	Characteristic direction	Thioridazine	Homo sapiens	VCAP	In Vitro	10 uM	24hr	0.0202247	7.59772	6e-06	0.889392
L1000_LJP001_BT20_24H	Characteristic direction	BX-912	Homo sapiens	BT20	In Vitro	2 uM	24hr	0.0202247	7.59772	6e-06	0.889392
L1000_LJP001_MCF7_24H	Characteristic direction	PHA-793887	Homo sapiens	MCF7	In Vitro	2 uM	24hr	0.0202247	7.59772	6e-06	0.889392
L1000_LJP001_MCF7_6H	Characteristic direction	GSK-3-inhibitor-IX	Homo sapiens	MCF7	In Vitro	0.08 uM	6hr	0.0202247	7.59772	6e-06	0.889392
L1000_LJP001_SKBR3_6H	Characteristic direction	AT-7519	Homo sapiens	SKBR3	In Vitro	2 uM	6hr	0.0202247	7.59772	6e-06	0.889392
L1000_PRISM001_PC3_6H	Characteristic direction	MLN-8054	Homo sapiens	PC3	In Vitro	2.5 uM	6hr	0.0202247	7.59772	6e-06	0.889392
GSE46275, GSE69211, GSE10392, GSE98991, GSE62644, GSE62644	Characteristic direction	Antineoplastic	Mus musculus	urogenital system	PharmOmics meta	PharmOmics meta	PharmOmics meta	0.018245	3.32064	6.07e-06	0.945736
L1000_BRAF001_A375_24H	Characteristic direction	Vorinostat	Homo sapiens	A375	In Vitro	2.5 uM	24hr	0.019802	6.61319	6.09e-06	0.877147
L1000_HOG001_MCF7_6H	Characteristic direction	AM-580	Homo sapiens	MCF7	In Vitro	0.1235 uM	6hr	0.019802	6.61319	6.09e-06	0.877147
L1000_CPC002_VCAP_6H	Characteristic direction	H-9	Homo sapiens	VCAP	In Vitro	10 uM	6hr	0.0201794	7.56223	6.22e-06	0.887652
L1000_CPC003_HA1E_24H	Characteristic direction	BRD-K14844937	Homo sapiens	HA1E	In Vitro	10 uM	24hr	0.0201794	7.56223	6.22e-06	0.887652
L1000_CPC004_HA1E_6H	Characteristic direction	Budesonide	Homo sapiens	HA1E	In Vitro	10 uM	6hr	0.0201794	7.56223	6.22e-06	0.887652
L1000_CPC004_VCAP_6H	Characteristic direction	Paclitaxel	Homo sapiens	VCAP	In Vitro	10 uM	6hr	0.0201794	7.56223	6.22e-06	0.887652
L1000_CPC006_A375_24H	Characteristic direction	KU-0063794	Homo sapiens	A375	In Vitro	10 uM	24hr	0.0201794	7.56223	6.22e-06	0.887652
L1000_CPC006_A549_6H	Characteristic direction	L-690488	Homo sapiens	A549	In Vitro	10 uM	6hr	0.0201794	7.56223	6.22e-06	0.887652
L1000_CPC008_HEPG2_6H	Characteristic direction	BRD-K44366801	Homo sapiens	HEPG2	In Vitro	10 uM	6hr	0.0201794	7.56223	6.22e-06	0.887652
L1000_CPC010_A549_6H	Characteristic direction	Medroxyprogesterone	Homo sapiens	A549	In Vitro	10 uM	6hr	0.0201794	7.56223	6.22e-06	0.887652
L1000_CPC010_VCAP_24H	Characteristic direction	BRD-A55609290	Homo sapiens	VCAP	In Vitro	10 uM	24hr	0.0201794	7.56223	6.22e-06	0.887652
L1000_CPC011_MCF7_24H	Characteristic direction	Lacidipine	Homo sapiens	MCF7	In Vitro	10 uM	24hr	0.0201794	7.56223	6.22e-06	0.887652
L1000_CPC011_VCAP_24H	Characteristic direction	Ipriflavone	Homo sapiens	VCAP	In Vitro	10 uM	24hr	0.0201794	7.56223	6.22e-06	0.887652
L1000_CPC012_ASC_24H	Characteristic direction	BRD-K10554164	Homo sapiens	ASC	In Vitro	10 uM	24hr	0.0201794	7.56223	6.22e-06	0.887652
L1000_CPC012_ASC_24H	Characteristic direction	BRD-K30381304	Homo sapiens	ASC	In Vitro	10 uM	24hr	0.0201794	7.56223	6.22e-06	0.887652
L1000_CPC012_HCC515_6H	Characteristic direction	BRD-K68588778	Homo sapiens	HCC515	In Vitro	10 uM	6hr	0.0201794	7.56223	6.22e-06	0.887652
L1000_CPC013_HT29_6H	Characteristic direction	PD-0325901	Homo sapiens	HT29	In Vitro	10 uM	6hr	0.0201794	7.56223	6.22e-06	0.887652
L1000_CPC013_MCF7_24H	Characteristic direction	ST-4066738	Homo sapiens	MCF7	In Vitro	10 uM	24hr	0.0201794	7.56223	6.22e-06	0.887652
L1000_CPC013_VCAP_6H	Characteristic direction	BIIB021	Homo sapiens	VCAP	In Vitro	10 uM	6hr	0.0201794	7.56223	6.22e-06	0.887652
L1000_CPC014_MCF7_6H	Characteristic direction	Thiostrepton	Homo sapiens	MCF7	In Vitro	10 uM	6hr	0.0201794	7.56223	6.22e-06	0.887652
L1000_CPC014_PC3_24H	Characteristic direction	HC-toxin	Homo sapiens	PC3	In Vitro	10 uM	24hr	0.0201794	7.56223	6.22e-06	0.887652
L1000_CPC018_MCF7_24H	Characteristic direction	Geldanamycin	Homo sapiens	MCF7	In Vitro	10 uM	24hr	0.0201794	7.56223	6.22e-06	0.887652
L1000_DOS011_VCAP_24H	Characteristic direction	Olaparib	Homo sapiens	VCAP	In Vitro	10 uM	24hr	0.0201794	7.56223	6.22e-06	0.887652
L1000_DOS059_A549_24H	Characteristic direction	Geldanamycin	Homo sapiens	A549	In Vitro	10 uM	24hr	0.0201794	7.56223	6.22e-06	0.887652
L1000_HOG002_A549_24H	Characteristic direction	Tanespimycin	Homo sapiens	A549	In Vitro	0.1235 uM	24hr	0.0201794	7.56223	6.22e-06	0.887652
L1000_LJP001_HS578T_24H	Characteristic direction	Dasatinib	Homo sapiens	HS578T	In Vitro	0.08 uM	24hr	0.0201794	7.56223	6.22e-06	0.887652
L1000_LJP002_MCF7_6H	Characteristic direction	JNK-9L	Homo sapiens	MCF7	In Vitro	10 uM	6hr	0.0201794	7.56223	6.22e-06	0.887652
L1000_PRISM001_A375_24H	Characteristic direction	MLN-8054	Homo sapiens	A375	In Vitro	10 uM	24hr	0.0201794	7.56223	6.22e-06	0.887652
L1000_CPC002_HA1E_24H	Characteristic direction	Cymarin	Homo sapiens	HA1E	In Vitro	10 uM	24hr	0.0204082	8.948	6.23e-06	0.894419
L1000_CPC006_PC3_24H	Characteristic direction	3-amino-benzamide	Homo sapiens	PC3	In Vitro	36.72 uM	24hr	0.0204082	8.948	6.23e-06	0.894419
L1000_CPC007_PC3_6H	Characteristic direction	BRD-K27630941	Homo sapiens	PC3	In Vitro	10 uM	6hr	0.0204082	8.948	6.23e-06	0.894419
DrugMatrix_Affy	limma	Rofecoxib	Rattus norvegicus	liver	In Vivo	775 mg/kg	3d	0.0223357	2.4996	6.28e-06	0.99242
DrugMatrix_Affy	limma	Rofecoxib	Rattus norvegicus	liver	In Vivo	limma combined	limma combined	0.0223357	2.4996	6.28e-06	0.99242
L1000_CPC002_PC3_6H	Characteristic direction	Vorinostat	Homo sapiens	PC3	In Vitro	10 uM	6hr	0.0197628	6.58897	6.28e-06	0.875794
L1000_CPC006_HEPG2_6H	Characteristic direction	CAY-10618	Homo sapiens	HEPG2	In Vitro	10 uM	6hr	0.0197628	6.58897	6.28e-06	0.875794
L1000_CPC009_HA1E_6H	Characteristic direction	Trichostatin-a	Homo sapiens	HA1E	In Vitro	10 uM	6hr	0.0197628	6.58897	6.28e-06	0.875794
L1000_CPC014_PC3_24H	Characteristic direction	Antimycin-a	Homo sapiens	PC3	In Vitro	10 uM	24hr	0.0197628	6.58897	6.28e-06	0.875794
L1000_CPC014_PC3_6H	Characteristic direction	HC-toxin	Homo sapiens	PC3	In Vitro	10 uM	6hr	0.0197628	6.58897	6.28e-06	0.875794
L1000_LJP001_MCF7_6H	Characteristic direction	MK-2206	Homo sapiens	MCF7	In Vitro	10 uM	6hr	0.0197628	6.58897	6.28e-06	0.875794
L1000_ASG001_MCF7_24H	Characteristic direction	Sirolimus	Homo sapiens	MCF7	In Vitro	0.08 uM	24hr	0.0201342	7.52707	6.45e-06	0.886492
L1000_CPC001_PC3_6H	Characteristic direction	SKF-77434	Homo sapiens	PC3	In Vitro	10 uM	6hr	0.0201342	7.52707	6.45e-06	0.886492
L1000_CPC002_HA1E_24H	Characteristic direction	PD-102807	Homo sapiens	HA1E	In Vitro	10 uM	24hr	0.0201342	7.52707	6.45e-06	0.886492
L1000_CPC002_VCAP_24H	Characteristic direction	BP-554	Homo sapiens	VCAP	In Vitro	10 uM	24hr	0.0201342	7.52707	6.45e-06	0.886492
L1000_CPC002_VCAP_6H	Characteristic direction	Pravastatin	Homo sapiens	VCAP	In Vitro	10 uM	6hr	0.0201342	7.52707	6.45e-06	0.886492
L1000_CPC003_HA1E_6H	Characteristic direction	Desoxycorticosterone	Homo sapiens	HA1E	In Vitro	10 uM	6hr	0.0201342	7.52707	6.45e-06	0.886492
L1000_CPC004_VCAP_6H	Characteristic direction	Prednisolone	Homo sapiens	VCAP	In Vitro	10 uM	6hr	0.0201342	7.52707	6.45e-06	0.886492
L1000_CPC004_VCAP_6H	Characteristic direction	Mitomycin-c	Homo sapiens	VCAP	In Vitro	10 uM	6hr	0.0201342	7.52707	6.45e-06	0.886492
L1000_CPC005_A375_6H	Characteristic direction	Daidzein	Homo sapiens	A375	In Vitro	10 uM	6hr	0.0201342	7.52707	6.45e-06	0.886492
L1000_CPC005_A549_24H	Characteristic direction	Budesonide	Homo sapiens	A549	In Vitro	10 uM	24hr	0.0201342	7.52707	6.45e-06	0.886492
L1000_CPC005_A549_24H	Characteristic direction	Benzyl-quinazolin-4-yl-amine	Homo sapiens	A549	In Vitro	10 uM	24hr	0.0201342	7.52707	6.45e-06	0.886492
L1000_CPC005_HT29_6H	Characteristic direction	Trifluoperazine	Homo sapiens	HT29	In Vitro	10 uM	6hr	0.0201342	7.52707	6.45e-06	0.886492
L1000_CPC006_NCIH596_6H	Characteristic direction	Dexamethasone	Homo sapiens	NCIH596	In Vitro	10 uM	6hr	0.0201342	7.52707	6.45e-06	0.886492
L1000_CPC006_PC3_6H	Characteristic direction	Nicardipine	Homo sapiens	PC3	In Vitro	10 uM	6hr	0.0201342	7.52707	6.45e-06	0.886492
L1000_CPC006_PC3_6H	Characteristic direction	KU-0063794	Homo sapiens	PC3	In Vitro	10 uM	6hr	0.0201342	7.52707	6.45e-06	0.886492
L1000_CPC011_A549_24H	Characteristic direction	Chlorphenamine	Homo sapiens	A549	In Vitro	10 uM	24hr	0.0201342	7.52707	6.45e-06	0.886492
L1000_CPC011_HA1E_6H	Characteristic direction	Milnacipran	Homo sapiens	HA1E	In Vitro	10 uM	6hr	0.0201342	7.52707	6.45e-06	0.886492
L1000_CPC011_MCF7_6H	Characteristic direction	Atracurium	Homo sapiens	MCF7	In Vitro	10 uM	6hr	0.0201342	7.52707	6.45e-06	0.886492
L1000_CPC013_HA1E_6H	Characteristic direction	ST-012030	Homo sapiens	HA1E	In Vitro	10 uM	6hr	0.0201342	7.52707	6.45e-06	0.886492
L1000_CPC013_MCF7_24H	Characteristic direction	AZD-7762	Homo sapiens	MCF7	In Vitro	10 uM	24hr	0.0201342	7.52707	6.45e-06	0.886492
L1000_CPC013_SKB_24H	Characteristic direction	BRD-K70369221	Homo sapiens	SKB	In Vitro	10 uM	24hr	0.0201342	7.52707	6.45e-06	0.886492
L1000_CPC014_A375_6H	Characteristic direction	F-1061-0166	Homo sapiens	A375	In Vitro	10 uM	6hr	0.0201342	7.52707	6.45e-06	0.886492
L1000_CPC014_A375_6H	Characteristic direction	ZSTK-474	Homo sapiens	A375	In Vitro	10 uM	6hr	0.0201342	7.52707	6.45e-06	0.886492
L1000_CPC014_HEPG2_6H	Characteristic direction	Motesanib	Homo sapiens	HEPG2	In Vitro	10 uM	6hr	0.0201342	7.52707	6.45e-06	0.886492
L1000_CPC014_NEU_24H	Characteristic direction	WYE-125132	Homo sapiens	NEU	In Vitro	10 uM	24hr	0.0201342	7.52707	6.45e-06	0.886492
L1000_CPC014_NPC_24H	Characteristic direction	Ebelactone-b	Homo sapiens	NPC	In Vitro	10 uM	24hr	0.0201342	7.52707	6.45e-06	0.886492
L1000_CPC020_VCAP_6H	Characteristic direction	Norethindrone	Homo sapiens	VCAP	In Vitro	10 uM	6hr	0.0201342	7.52707	6.45e-06	0.886492
L1000_HOG001_A549_24H	Characteristic direction	Tanespimycin	Homo sapiens	A549	In Vitro	0.3704 uM	24hr	0.0201342	7.52707	6.45e-06	0.886492
L1000_HOG002_A549_24H	Characteristic direction	Daunorubicin	Homo sapiens	A549	In Vitro	3.33 uM	24hr	0.0201342	7.52707	6.45e-06	0.886492
L1000_HOG002_A549_24H	Characteristic direction	Niclosamide	Homo sapiens	A549	In Vitro	10 uM	24hr	0.0201342	7.52707	6.45e-06	0.886492
L1000_LJP002_MCF7_24H	Characteristic direction	JNK-9L	Homo sapiens	MCF7	In Vitro	0.08 uM	24hr	0.0201342	7.52707	6.45e-06	0.886492
L1000_LJP002_MDAMB231_6H	Characteristic direction	NVP-AUY922	Homo sapiens	MDAMB231	In Vitro	0.4 uM	6hr	0.0201342	7.52707	6.45e-06	0.886492
L1000_PCLB001_HA1E_24H	Characteristic direction	Trichostatin-a	Homo sapiens	HA1E	In Vitro	10 uM	24hr	0.0201342	7.52707	6.45e-06	0.886492
L1000_PCLB001_HEPG2_24H	Characteristic direction	Trichostatin-a	Homo sapiens	HEPG2	In Vitro	2.5 uM	24hr	0.0201342	7.52707	6.45e-06	0.886492
DrugMatrix_Codelink	limma	1-naphthyl isothiocyanate	Rattus norvegicus	liver	In Vivo	60 mg/kg	7d	0.0244591	2.91273	6.45e-06	0.995948
L1000_CPC005_PC3_6H	Characteristic direction	Cercosporin	Homo sapiens	PC3	In Vitro	10 uM	6hr	0.0197239	6.56494	6.48e-06	0.874585
L1000_CPC006_A375_24H	Characteristic direction	Gemcitabine	Homo sapiens	A375	In Vitro	0.08 uM	24hr	0.0197239	6.56494	6.48e-06	0.874585
L1000_CPC006_A375_24H	Characteristic direction	Ursolic-acid	Homo sapiens	A375	In Vitro	70.07 uM	24hr	0.0197239	6.56494	6.48e-06	0.874585
L1000_LJP001_MCF10A_24H	Characteristic direction	NVP-TAE684	Homo sapiens	MCF10A	In Vitro	0.4 uM	24hr	0.0197239	6.56494	6.48e-06	0.874585
L1000_LJP001_MDAMB231_6H	Characteristic direction	Sirolimus	Homo sapiens	MDAMB231	In Vitro	10 uM	6hr	0.0197239	6.56494	6.48e-06	0.874585
L1000_CPC001_VCAP_24H	Characteristic direction	Vinpocetine	Homo sapiens	VCAP	In Vitro	10 uM	24hr	0.0203562	8.8925	6.51e-06	0.892792
L1000_CPC007_A549_6H	Characteristic direction	BRD-A58924247	Homo sapiens	A549	In Vitro	10 uM	6hr	0.0203562	8.8925	6.51e-06	0.892792
L1000_CPD003_MCF7_24H	Characteristic direction	Etilefrine	Homo sapiens	MCF7	In Vitro	10 uM	24hr	0.0203562	8.8925	6.51e-06	0.892792
DrugMatrix_Codelink	limma	4,4'-methylenedianiline	Rattus norvegicus	liver	In Vivo	limma combined	limma combined	0.0203112	2.2102	6.59e-06	0.98498
DrugMatrix_Codelink	limma	Bisacodyl	Rattus norvegicus	intestine	In Vivo	limma combined	limma combined	0.0201681	2.19233	6.68e-06	0.983862
L1000_CPC004_PC3_24H	Characteristic direction	Primaquine	Homo sapiens	PC3	In Vitro	10 uM	24hr	0.019685	6.54108	6.68e-06	0.873554
L1000_CPC006_HCC515_6H	Characteristic direction	TH02453-036-P1	Homo sapiens	HCC515	In Vitro	11.1 uM	6hr	0.019685	6.54108	6.68e-06	0.873554
L1000_CPC006_PC3_24H	Characteristic direction	CAY-10618	Homo sapiens	PC3	In Vitro	10 uM	24hr	0.019685	6.54108	6.68e-06	0.873554
L1000_CPC013_A549_24H	Characteristic direction	ZM-447439	Homo sapiens	A549	In Vitro	10 uM	24hr	0.019685	6.54108	6.68e-06	0.873554
L1000_ERG005_VCAP_24H	Characteristic direction	Wortmannin	Homo sapiens	VCAP	In Vitro	1 uM	24hr	0.019685	6.54108	6.68e-06	0.873554
L1000_CPC003_HCC515_6H	Characteristic direction	Econazole	Homo sapiens	HCC515	In Vitro	10 uM	6hr	0.0200893	7.49224	6.68e-06	0.885219
L1000_CPC005_HT29_6H	Characteristic direction	MK-212	Homo sapiens	HT29	In Vitro	10 uM	6hr	0.0200893	7.49224	6.68e-06	0.885219
L1000_CPC005_VCAP_24H	Characteristic direction	Gamma-homolinolenic-acid	Homo sapiens	VCAP	In Vitro	10 uM	24hr	0.0200893	7.49224	6.68e-06	0.885219
L1000_CPC006_A375_24H	Characteristic direction	Valdecoxib	Homo sapiens	A375	In Vitro	177.6 uM	24hr	0.0200893	7.49224	6.68e-06	0.885219
L1000_CPC006_HT29_6H	Characteristic direction	KU-0063794	Homo sapiens	HT29	In Vitro	10 uM	6hr	0.0200893	7.49224	6.68e-06	0.885219
L1000_CPC006_SNU1040_6H	Characteristic direction	RHO-kinase-inhibitor-III[rockout]	Homo sapiens	SNU1040	In Vitro	10 uM	6hr	0.0200893	7.49224	6.68e-06	0.885219
L1000_CPC007_MCF7_24H	Characteristic direction	BRD-K84855138	Homo sapiens	MCF7	In Vitro	10 uM	24hr	0.0200893	7.49224	6.68e-06	0.885219
L1000_CPC008_VCAP_6H	Characteristic direction	BRD-K10846167	Homo sapiens	VCAP	In Vitro	10 uM	6hr	0.0200893	7.49224	6.68e-06	0.885219
L1000_CPC012_NPC_24H	Characteristic direction	Trichostatin-a	Homo sapiens	NPC	In Vitro	10 uM	24hr	0.0200893	7.49224	6.68e-06	0.885219
L1000_CPC013_MCF7_24H	Characteristic direction	GSK-429286A	Homo sapiens	MCF7	In Vitro	10 uM	24hr	0.0200893	7.49224	6.68e-06	0.885219
L1000_CPC013_MCF7_6H	Characteristic direction	BRD-K50360938	Homo sapiens	MCF7	In Vitro	10 uM	6hr	0.0200893	7.49224	6.68e-06	0.885219
L1000_CPC013_NEU_24H	Characteristic direction	BRD-K00954209	Homo sapiens	NEU	In Vitro	10 uM	24hr	0.0200893	7.49224	6.68e-06	0.885219
L1000_CPC014_MCF7_24H	Characteristic direction	GDC-0941	Homo sapiens	MCF7	In Vitro	10 uM	24hr	0.0200893	7.49224	6.68e-06	0.885219
L1000_CPC014_PHH_24H	Characteristic direction	KU-55933	Homo sapiens	PHH	In Vitro	10 uM	24hr	0.0200893	7.49224	6.68e-06	0.885219
L1000_CPC015_A549_24H	Characteristic direction	Geldanamycin	Homo sapiens	A549	In Vitro	10 uM	24hr	0.0200893	7.49224	6.68e-06	0.885219
L1000_CPC020_MCF7_24H	Characteristic direction	Mercaptopurine	Homo sapiens	MCF7	In Vitro	10 uM	24hr	0.0200893	7.49224	6.68e-06	0.885219
L1000_CPD002_MCF7_24H	Characteristic direction	Doxorubicin	Homo sapiens	MCF7	In Vitro	10 uM	24hr	0.0200893	7.49224	6.68e-06	0.885219
L1000_DOSBIO002_MCF7_24H	Characteristic direction	Vorinostat	Homo sapiens	MCF7	In Vitro	10 uM	24hr	0.0200893	7.49224	6.68e-06	0.885219
L1000_HOG003_MCF7_6H	Characteristic direction	KU-0060648	Homo sapiens	MCF7	In Vitro	0.3704 uM	6hr	0.0200893	7.49224	6.68e-06	0.885219
L1000_LJP001_BT20_24H	Characteristic direction	MK-2206	Homo sapiens	BT20	In Vitro	2 uM	24hr	0.0200893	7.49224	6.68e-06	0.885219
L1000_LJP001_BT20_6H	Characteristic direction	HG-5-113-01	Homo sapiens	BT20	In Vitro	2 uM	6hr	0.0200893	7.49224	6.68e-06	0.885219
L1000_LJP001_MCF7_24H	Characteristic direction	XMD-1150	Homo sapiens	MCF7	In Vitro	10 uM	24hr	0.0200893	7.49224	6.68e-06	0.885219
L1000_LJP001_MDAMB231_6H	Characteristic direction	AT-7519	Homo sapiens	MDAMB231	In Vitro	0.08 uM	6hr	0.0200893	7.49224	6.68e-06	0.885219
L1000_LJP002_BT20_6H	Characteristic direction	Erlotinib	Homo sapiens	BT20	In Vitro	0.4 uM	6hr	0.0200893	7.49224	6.68e-06	0.885219
L1000_LJP002_MCF7_6H	Characteristic direction	PI-103	Homo sapiens	MCF7	In Vitro	0.08 uM	6hr	0.0200893	7.49224	6.68e-06	0.885219
L1000_LJP002_SKBR3_24H	Characteristic direction	AZD-5438	Homo sapiens	SKBR3	In Vitro	2 uM	24hr	0.0200893	7.49224	6.68e-06	0.885219
L1000_LJP002_SKBR3_6H	Characteristic direction	Canertinib	Homo sapiens	SKBR3	In Vitro	10 uM	6hr	0.0200893	7.49224	6.68e-06	0.885219
L1000_MUC.CP002_MCF7_6H	Characteristic direction	Fenretinide	Homo sapiens	MCF7	In Vitro	3.3333 uM	6hr	0.0200893	7.49224	6.68e-06	0.885219
L1000_MUC.CP004_MCF7_6H	Characteristic direction	Tretinoin	Homo sapiens	MCF7	In Vitro	1.1111 uM	6hr	0.0200893	7.49224	6.68e-06	0.885219
L1000_CPC005_A375_6H	Characteristic direction	Trifluoperazine	Homo sapiens	A375	In Vitro	10 uM	6hr	0.0203046	8.83769	6.79e-06	0.89147
L1000_CPC012_MCF7_6H	Characteristic direction	BRD-K91987625	Homo sapiens	MCF7	In Vitro	10 uM	6hr	0.0203046	8.83769	6.79e-06	0.89147
L1000_CPC014_A549_6H	Characteristic direction	Geldanamycin	Homo sapiens	A549	In Vitro	10 uM	6hr	0.0203046	8.83769	6.79e-06	0.89147
L1000_CPC001_VCAP_24H	Characteristic direction	SCH-58261	Homo sapiens	VCAP	In Vitro	10 uM	24hr	0.0196464	6.51738	6.89e-06	0.872136
L1000_CPC008_VCAP_24H	Characteristic direction	BRD-A17757596	Homo sapiens	VCAP	In Vitro	10 uM	24hr	0.0196464	6.51738	6.89e-06	0.872136
L1000_CPC009_A549_24H	Characteristic direction	5-nonyloxytryptamine	Homo sapiens	A549	In Vitro	10 uM	24hr	0.0196464	6.51738	6.89e-06	0.872136
L1000_CPC010_HT29_6H	Characteristic direction	Rimcazole	Homo sapiens	HT29	In Vitro	10 uM	6hr	0.0196464	6.51738	6.89e-06	0.872136
L1000_CPC012_MCF7_6H	Characteristic direction	BRD-A27640568	Homo sapiens	MCF7	In Vitro	10 uM	6hr	0.0196464	6.51738	6.89e-06	0.872136
L1000_CPC001_HCC515_6H	Characteristic direction	MEK1-2-inhibitor	Homo sapiens	HCC515	In Vitro	10 uM	6hr	0.0200445	7.45774	6.93e-06	0.883688
L1000_CPC003_HA1E_6H	Characteristic direction	Proxyfan	Homo sapiens	HA1E	In Vitro	10 uM	6hr	0.0200445	7.45774	6.93e-06	0.883688
L1000_CPC004_HA1E_24H	Characteristic direction	Colforsin	Homo sapiens	HA1E	In Vitro	10 uM	24hr	0.0200445	7.45774	6.93e-06	0.883688
L1000_CPC004_HCC515_6H	Characteristic direction	Menadione	Homo sapiens	HCC515	In Vitro	10 uM	6hr	0.0200445	7.45774	6.93e-06	0.883688
L1000_CPC004_HEPG2_6H	Characteristic direction	Emetine	Homo sapiens	HEPG2	In Vitro	10 uM	6hr	0.0200445	7.45774	6.93e-06	0.883688
L1000_CPC005_A375_24H	Characteristic direction	Vorinostat	Homo sapiens	A375	In Vitro	10 uM	24hr	0.0200445	7.45774	6.93e-06	0.883688
L1000_CPC005_HA1E_6H	Characteristic direction	BNTX	Homo sapiens	HA1E	In Vitro	10 uM	6hr	0.0200445	7.45774	6.93e-06	0.883688
L1000_CPC005_PC3_6H	Characteristic direction	Benzamil	Homo sapiens	PC3	In Vitro	10 uM	6hr	0.0200445	7.45774	6.93e-06	0.883688
L1000_CPC005_VCAP_6H	Characteristic direction	Etacrynic-acid	Homo sapiens	VCAP	In Vitro	10 uM	6hr	0.0200445	7.45774	6.93e-06	0.883688
L1000_CPC006_HCC515_6H	Characteristic direction	AG-14361	Homo sapiens	HCC515	In Vitro	25 uM	6hr	0.0200445	7.45774	6.93e-06	0.883688
L1000_CPC006_HT29_24H	Characteristic direction	PIK-90	Homo sapiens	HT29	In Vitro	10 uM	24hr	0.0200445	7.45774	6.93e-06	0.883688
L1000_CPC007_HT29_24H	Characteristic direction	BRD-K51745483	Homo sapiens	HT29	In Vitro	10 uM	24hr	0.0200445	7.45774	6.93e-06	0.883688
L1000_CPC007_MCF7_6H	Characteristic direction	BRD-K84855138	Homo sapiens	MCF7	In Vitro	10 uM	6hr	0.0200445	7.45774	6.93e-06	0.883688
L1000_CPC008_HCC515_6H	Characteristic direction	BRD-A83993876	Homo sapiens	HCC515	In Vitro	10 uM	6hr	0.0200445	7.45774	6.93e-06	0.883688
L1000_CPC009_PC3_24H	Characteristic direction	BRD-K36817836	Homo sapiens	PC3	In Vitro	10 uM	24hr	0.0200445	7.45774	6.93e-06	0.883688
L1000_CPC012_NPC_24H	Characteristic direction	BRD-K21005091	Homo sapiens	NPC	In Vitro	10 uM	24hr	0.0200445	7.45774	6.93e-06	0.883688
L1000_CPC013_HEPG2_6H	Characteristic direction	HA-14-1	Homo sapiens	HEPG2	In Vitro	10 uM	6hr	0.0200445	7.45774	6.93e-06	0.883688
L1000_CPC013_HEPG2_6H	Characteristic direction	Parthenolide	Homo sapiens	HEPG2	In Vitro	10 uM	6hr	0.0200445	7.45774	6.93e-06	0.883688
L1000_CPC014_A549_24H	Characteristic direction	Fenretinide	Homo sapiens	A549	In Vitro	10 uM	24hr	0.0200445	7.45774	6.93e-06	0.883688
L1000_CPC014_PHH_24H	Characteristic direction	F-1566-0341	Homo sapiens	PHH	In Vitro	10 uM	24hr	0.0200445	7.45774	6.93e-06	0.883688
L1000_CPC014_PHH_24H	Characteristic direction	NPI-2358	Homo sapiens	PHH	In Vitro	10 uM	24hr	0.0200445	7.45774	6.93e-06	0.883688
L1000_CPD003_MCF7_24H	Characteristic direction	Oxfendazole	Homo sapiens	MCF7	In Vitro	10 uM	24hr	0.0200445	7.45774	6.93e-06	0.883688
L1000_CPD003_MCF7_6H	Characteristic direction	Ibuprofen	Homo sapiens	MCF7	In Vitro	10 uM	6hr	0.0200445	7.45774	6.93e-06	0.883688
L1000_DOS018_VCAP_24H	Characteristic direction	Wortmannin	Homo sapiens	VCAP	In Vitro	10 uM	24hr	0.0200445	7.45774	6.93e-06	0.883688
L1000_DOS019_VCAP_24H	Characteristic direction	Fulvestrant	Homo sapiens	VCAP	In Vitro	10 uM	24hr	0.0200445	7.45774	6.93e-06	0.883688
L1000_DOSBIO001_MCF7_24H	Characteristic direction	Fulvestrant	Homo sapiens	MCF7	In Vitro	1.11111 uM	24hr	0.0200445	7.45774	6.93e-06	0.883688
L1000_HDAC002_HA1E_6H	Characteristic direction	Entinostat	Homo sapiens	HA1E	In Vitro	1.25 uM	6hr	0.0200445	7.45774	6.93e-06	0.883688
L1000_HDAC002_MCF7_24H	Characteristic direction	BRD-K64024097	Homo sapiens	MCF7	In Vitro	10 uM	24hr	0.0200445	7.45774	6.93e-06	0.883688
L1000_HDAC002_PC3_24H	Characteristic direction	BRD-K64024097	Homo sapiens	PC3	In Vitro	10 uM	24hr	0.0200445	7.45774	6.93e-06	0.883688
L1000_HOG003_MCF7_6H	Characteristic direction	KU-0060648	Homo sapiens	MCF7	In Vitro	3.33 uM	6hr	0.0200445	7.45774	6.93e-06	0.883688
L1000_LJP001_MDAMB231_6H	Characteristic direction	CP-724714	Homo sapiens	MDAMB231	In Vitro	0.4 uM	6hr	0.0200445	7.45774	6.93e-06	0.883688
L1000_MUC.CP004_MCF7_24H	Characteristic direction	Mebendazole	Homo sapiens	MCF7	In Vitro	20 uM	24hr	0.0200445	7.45774	6.93e-06	0.883688
L1000_CPC002_VCAP_6H	Characteristic direction	Nefazodone	Homo sapiens	VCAP	In Vitro	10 uM	6hr	0.0202532	8.78356	7.09e-06	0.89023
L1000_CPC006_VCAP_24H	Characteristic direction	Sildenafil	Homo sapiens	VCAP	In Vitro	160 uM	24hr	0.0202532	8.78356	7.09e-06	0.89023
L1000_CPC008_VCAP_6H	Characteristic direction	Geldanamycin	Homo sapiens	VCAP	In Vitro	10 uM	6hr	0.0196078	6.49386	7.1e-06	0.871411
L1000_CPD002_PC3_24H	Characteristic direction	Levomepromazine	Homo sapiens	PC3	In Vitro	10 uM	24hr	0.0196078	6.49386	7.1e-06	0.871411
L1000_DOS014_VCAP_6H	Characteristic direction	Vorinostat	Homo sapiens	VCAP	In Vitro	10 uM	6hr	0.0196078	6.49386	7.1e-06	0.871411
L1000_CPC001_HA1E_24H	Characteristic direction	AR-A014418	Homo sapiens	HA1E	In Vitro	10 uM	24hr	0.02	7.42355	7.18e-06	0.882464
L1000_CPC001_HCC515_24H	Characteristic direction	WR-216174	Homo sapiens	HCC515	In Vitro	10 uM	24hr	0.02	7.42355	7.18e-06	0.882464
L1000_CPC001_HCC515_6H	Characteristic direction	VUF-5681	Homo sapiens	HCC515	In Vitro	10 uM	6hr	0.02	7.42355	7.18e-06	0.882464
L1000_CPC001_VCAP_24H	Characteristic direction	Geldanamycin	Homo sapiens	VCAP	In Vitro	10 uM	24hr	0.02	7.42355	7.18e-06	0.882464
L1000_CPC002_HCC515_24H	Characteristic direction	Vincristine	Homo sapiens	HCC515	In Vitro	10 uM	24hr	0.02	7.42355	7.18e-06	0.882464
L1000_CPC002_VCAP_24H	Characteristic direction	Gliquidone	Homo sapiens	VCAP	In Vitro	10 uM	24hr	0.02	7.42355	7.18e-06	0.882464
L1000_CPC004_HCC515_6H	Characteristic direction	Terfenadine	Homo sapiens	HCC515	In Vitro	10 uM	6hr	0.02	7.42355	7.18e-06	0.882464
L1000_CPC006_JHUEM2_6H	Characteristic direction	BI-2536	Homo sapiens	JHUEM2	In Vitro	10 uM	6hr	0.02	7.42355	7.18e-06	0.882464
L1000_CPC006_NCIH2073_6H	Characteristic direction	Thalidomide	Homo sapiens	NCIH2073	In Vitro	10 uM	6hr	0.02	7.42355	7.18e-06	0.882464
L1000_CPC006_VCAP_24H	Characteristic direction	UK-356618	Homo sapiens	VCAP	In Vitro	10 uM	24hr	0.02	7.42355	7.18e-06	0.882464
L1000_CPC006_VCAP_24H	Characteristic direction	NSC-632839	Homo sapiens	VCAP	In Vitro	10 uM	24hr	0.02	7.42355	7.18e-06	0.882464
L1000_CPC007_A549_6H	Characteristic direction	BRD-K58698715	Homo sapiens	A549	In Vitro	10 uM	6hr	0.02	7.42355	7.18e-06	0.882464
L1000_CPC008_VCAP_24H	Characteristic direction	BRD-A93975555	Homo sapiens	VCAP	In Vitro	10 uM	24hr	0.02	7.42355	7.18e-06	0.882464
L1000_CPC014_MCF7_6H	Characteristic direction	Wortmannin	Homo sapiens	MCF7	In Vitro	10 uM	6hr	0.02	7.42355	7.18e-06	0.882464
L1000_DOS005_VCAP_24H	Characteristic direction	LY-294002	Homo sapiens	VCAP	In Vitro	10 uM	24hr	0.02	7.42355	7.18e-06	0.882464
L1000_DOS060_HT29_24H	Characteristic direction	Wortmannin	Homo sapiens	HT29	In Vitro	10 uM	24hr	0.02	7.42355	7.18e-06	0.882464
L1000_HOG002_A549_24H	Characteristic direction	Homoharringtonine	Homo sapiens	A549	In Vitro	0.3704 uM	24hr	0.02	7.42355	7.18e-06	0.882464
L1000_LJP001_BT20_6H	Characteristic direction	AZD-7762	Homo sapiens	BT20	In Vitro	2 uM	6hr	0.02	7.42355	7.18e-06	0.882464
L1000_LJP001_MCF7_6H	Characteristic direction	Imatinib	Homo sapiens	MCF7	In Vitro	10 uM	6hr	0.02	7.42355	7.18e-06	0.882464
L1000_LJP002_SKBR3_6H	Characteristic direction	AZD-8330	Homo sapiens	SKBR3	In Vitro	10 uM	6hr	0.02	7.42355	7.18e-06	0.882464
TG-GATEs	limma	Ethionine	Homo sapiens	liver	In Vitro	10000 uM	8hr	0.0141626	3.09026	7.29e-06	0.613089
L1000_CPC001_PC3_6H	Characteristic direction	Trichostatin-a	Homo sapiens	PC3	In Vitro	10 uM	6hr	0.0195695	6.47051	7.31e-06	0.870702
L1000_CPC002_VCAP_24H	Characteristic direction	Medrysone	Homo sapiens	VCAP	In Vitro	10 uM	24hr	0.0195695	6.47051	7.31e-06	0.870702
L1000_CPC013_ASC_24H	Characteristic direction	BRD-K16925374	Homo sapiens	ASC	In Vitro	10 uM	24hr	0.0195695	6.47051	7.31e-06	0.870702
L1000_MUC.CP001_MCF7_6H	Characteristic direction	Mebendazole	Homo sapiens	MCF7	In Vitro	40 uM	6hr	0.0195695	6.47051	7.31e-06	0.870702
L1000_CPC002_PC3_24H	Characteristic direction	Pyrazolanthrone	Homo sapiens	PC3	In Vitro	10 uM	24hr	0.020202	8.7301	7.4e-06	0.888441
L1000_CPC006_HEPG2_6H	Characteristic direction	ERK-inhibitor-11E	Homo sapiens	HEPG2	In Vitro	0.5 uM	6hr	0.020202	8.7301	7.4e-06	0.888441
L1000_CPC006_VCAP_6H	Characteristic direction	MLN-2238	Homo sapiens	VCAP	In Vitro	10 uM	6hr	0.020202	8.7301	7.4e-06	0.888441
L1000_HDAC002_MCF7_6H	Characteristic direction	Entinostat	Homo sapiens	MCF7	In Vitro	0.625 uM	6hr	0.020202	8.7301	7.4e-06	0.888441
L1000_ASG001_MCF7_6H	Characteristic direction	LY-294002	Homo sapiens	MCF7	In Vitro	10 uM	6hr	0.0199557	7.38968	7.43e-06	0.881239
L1000_ASG001_MCF7_6H	Characteristic direction	Trifluoperazine	Homo sapiens	MCF7	In Vitro	0.08 uM	6hr	0.0199557	7.38968	7.43e-06	0.881239
L1000_CPC001_PC3_6H	Characteristic direction	Pyrrolidine-dithiocarbamate	Homo sapiens	PC3	In Vitro	10 uM	6hr	0.0199557	7.38968	7.43e-06	0.881239
L1000_CPC002_HCC515_6H	Characteristic direction	Desoxycortone	Homo sapiens	HCC515	In Vitro	10 uM	6hr	0.0199557	7.38968	7.43e-06	0.881239
L1000_CPC004_VCAP_6H	Characteristic direction	Protriptyline	Homo sapiens	VCAP	In Vitro	10 uM	6hr	0.0199557	7.38968	7.43e-06	0.881239
L1000_CPC005_PC3_6H	Characteristic direction	RU-28318	Homo sapiens	PC3	In Vitro	10 uM	6hr	0.0199557	7.38968	7.43e-06	0.881239
L1000_CPC006_A375_24H	Characteristic direction	PF-750	Homo sapiens	A375	In Vitro	80 uM	24hr	0.0199557	7.38968	7.43e-06	0.881239
L1000_CPC006_A549_6H	Characteristic direction	AG-14361	Homo sapiens	A549	In Vitro	25 uM	6hr	0.0199557	7.38968	7.43e-06	0.881239
L1000_CPC006_CL34_6H	Characteristic direction	Valdecoxib	Homo sapiens	CL34	In Vitro	177.6 uM	6hr	0.0199557	7.38968	7.43e-06	0.881239
L1000_CPC006_HCC515_6H	Characteristic direction	BRD-K84924563	Homo sapiens	HCC515	In Vitro	40 uM	6hr	0.0199557	7.38968	7.43e-06	0.881239
L1000_CPC006_PC3_24H	Characteristic direction	AKT-inhibitor-IV	Homo sapiens	PC3	In Vitro	10 uM	24hr	0.0199557	7.38968	7.43e-06	0.881239
L1000_CPC010_VCAP_6H	Characteristic direction	1-benzylimidazole	Homo sapiens	VCAP	In Vitro	10 uM	6hr	0.0199557	7.38968	7.43e-06	0.881239
L1000_CPC013_VCAP_6H	Characteristic direction	BRD-K20032655	Homo sapiens	VCAP	In Vitro	10 uM	6hr	0.0199557	7.38968	7.43e-06	0.881239
L1000_CPC014_NPC_24H	Characteristic direction	BL-077	Homo sapiens	NPC	In Vitro	10 uM	24hr	0.0199557	7.38968	7.43e-06	0.881239
L1000_DOS047_A549_24H	Characteristic direction	Wortmannin	Homo sapiens	A549	In Vitro	10 uM	24hr	0.0199557	7.38968	7.43e-06	0.881239
L1000_DOSBIO001_MCF7_24H	Characteristic direction	Vorinostat	Homo sapiens	MCF7	In Vitro	10 uM	24hr	0.0199557	7.38968	7.43e-06	0.881239
L1000_ERG012_PC3_24H	Characteristic direction	Geldanamycin	Homo sapiens	PC3	In Vitro	2 uM	24hr	0.0199557	7.38968	7.43e-06	0.881239
L1000_ERG012_VCAP_6H	Characteristic direction	Vorinostat	Homo sapiens	VCAP	In Vitro	0.4 uM	6hr	0.0199557	7.38968	7.43e-06	0.881239
L1000_HOG002_MCF7_24H	Characteristic direction	Teniposide	Homo sapiens	MCF7	In Vitro	0.3704 uM	24hr	0.0199557	7.38968	7.43e-06	0.881239
L1000_HOG002_MCF7_24H	Characteristic direction	Trichostatin-a	Homo sapiens	MCF7	In Vitro	1.11 uM	24hr	0.0199557	7.38968	7.43e-06	0.881239
L1000_LJP002_BT20_24H	Characteristic direction	JNK-9L	Homo sapiens	BT20	In Vitro	10 uM	24hr	0.0199557	7.38968	7.43e-06	0.881239
L1000_LJP002_BT20_6H	Characteristic direction	JNK-9L	Homo sapiens	BT20	In Vitro	2 uM	6hr	0.0199557	7.38968	7.43e-06	0.881239
L1000_LJP002_MDAMB231_6H	Characteristic direction	TWS-119	Homo sapiens	MDAMB231	In Vitro	2 uM	6hr	0.0199557	7.38968	7.43e-06	0.881239
L1000_PCLB001_A549_24H	Characteristic direction	Trichostatin-a	Homo sapiens	A549	In Vitro	0.63 uM	24hr	0.0199557	7.38968	7.43e-06	0.881239
L1000_CPC008_A549_6H	Characteristic direction	BRD-K23412959	Homo sapiens	A549	In Vitro	10 uM	6hr	0.0195312	6.44732	7.54e-06	0.869155
L1000_ERG012_PC3_6H	Characteristic direction	Trichostatin-a	Homo sapiens	PC3	In Vitro	0.4 uM	6hr	0.0195312	6.44732	7.54e-06	0.869155
TG-GATEs	limma	Butylated hydroxyanisole	Homo sapiens	liver	In Vitro	200 uM	24hr	0.0121145	2.52911	7.55e-06	0.4753
L1000_CPC001_HA1E_6H	Characteristic direction	DY-131	Homo sapiens	HA1E	In Vitro	10 uM	6hr	0.0199115	7.35612	7.7e-06	0.879966
L1000_CPC002_HCC515_24H	Characteristic direction	Roscovitine	Homo sapiens	HCC515	In Vitro	10 uM	24hr	0.0199115	7.35612	7.7e-06	0.879966
L1000_CPC002_PC3_24H	Characteristic direction	Flufenamic-acid	Homo sapiens	PC3	In Vitro	10 uM	24hr	0.0199115	7.35612	7.7e-06	0.879966
L1000_CPC002_VCAP_24H	Characteristic direction	Geldanamycin	Homo sapiens	VCAP	In Vitro	10 uM	24hr	0.0199115	7.35612	7.7e-06	0.879966
L1000_CPC003_HA1E_6H	Characteristic direction	ZM-323881	Homo sapiens	HA1E	In Vitro	10 uM	6hr	0.0199115	7.35612	7.7e-06	0.879966
L1000_CPC003_HCC515_6H	Characteristic direction	Wortmannin	Homo sapiens	HCC515	In Vitro	10 uM	6hr	0.0199115	7.35612	7.7e-06	0.879966
L1000_CPC003_HCC515_6H	Characteristic direction	Meprylcaine	Homo sapiens	HCC515	In Vitro	10 uM	6hr	0.0199115	7.35612	7.7e-06	0.879966
L1000_CPC004_HA1E_6H	Characteristic direction	GW-5074	Homo sapiens	HA1E	In Vitro	10 uM	6hr	0.0199115	7.35612	7.7e-06	0.879966
L1000_CPC006_PC3_24H	Characteristic direction	PI-103	Homo sapiens	PC3	In Vitro	11.1 uM	24hr	0.0199115	7.35612	7.7e-06	0.879966
L1000_CPC008_A375_6H	Characteristic direction	BRD-K99530743	Homo sapiens	A375	In Vitro	10 uM	6hr	0.0199115	7.35612	7.7e-06	0.879966
L1000_CPC008_HCC515_6H	Characteristic direction	KU-C103875	Homo sapiens	HCC515	In Vitro	10 uM	6hr	0.0199115	7.35612	7.7e-06	0.879966
L1000_CPC010_A549_6H	Characteristic direction	BRD-K37021324	Homo sapiens	A549	In Vitro	10 uM	6hr	0.0199115	7.35612	7.7e-06	0.879966
L1000_CPC011_VCAP_6H	Characteristic direction	Rolipram	Homo sapiens	VCAP	In Vitro	10 uM	6hr	0.0199115	7.35612	7.7e-06	0.879966
L1000_CPC013_VCAP_24H	Characteristic direction	GSK-429286A	Homo sapiens	VCAP	In Vitro	10 uM	24hr	0.0199115	7.35612	7.7e-06	0.879966
L1000_CPC014_A549_24H	Characteristic direction	BRD-K67808578	Homo sapiens	A549	In Vitro	10 uM	24hr	0.0199115	7.35612	7.7e-06	0.879966
L1000_CPC014_A549_24H	Characteristic direction	BL-074	Homo sapiens	A549	In Vitro	10 uM	24hr	0.0199115	7.35612	7.7e-06	0.879966
L1000_CPC014_HCC515_6H	Characteristic direction	Cediranib	Homo sapiens	HCC515	In Vitro	10 uM	6hr	0.0199115	7.35612	7.7e-06	0.879966
L1000_CPC014_PC3_6H	Characteristic direction	Ellipticine	Homo sapiens	PC3	In Vitro	10 uM	6hr	0.0199115	7.35612	7.7e-06	0.879966
L1000_CPD001_PC3_24H	Characteristic direction	Nocodazole	Homo sapiens	PC3	In Vitro	10 uM	24hr	0.0199115	7.35612	7.7e-06	0.879966
L1000_HOG002_A549_24H	Characteristic direction	Homoharringtonine	Homo sapiens	A549	In Vitro	0.013 uM	24hr	0.0199115	7.35612	7.7e-06	0.879966
L1000_HOG002_MCF7_6H	Characteristic direction	Gemcitabine	Homo sapiens	MCF7	In Vitro	0.4111 uM	6hr	0.0199115	7.35612	7.7e-06	0.879966
L1000_HOG003_A549_24H	Characteristic direction	Geldanamycin	Homo sapiens	A549	In Vitro	3.33 uM	24hr	0.0199115	7.35612	7.7e-06	0.879966
L1000_LJP001_SKBR3_24H	Characteristic direction	QL-XI-92	Homo sapiens	SKBR3	In Vitro	0.4 uM	24hr	0.0199115	7.35612	7.7e-06	0.879966
L1000_LJP002_MDAMB231_6H	Characteristic direction	JWE-035	Homo sapiens	MDAMB231	In Vitro	10 uM	6hr	0.0199115	7.35612	7.7e-06	0.879966
L1000_NMH002_NPC_6H	Characteristic direction	LY-294002	Homo sapiens	NPC	In Vitro	10 uM	6hr	0.0199115	7.35612	7.7e-06	0.879966
L1000_CPC004_HT29_6H	Characteristic direction	AG-957	Homo sapiens	HT29	In Vitro	10 uM	6hr	0.0201511	8.67729	7.72e-06	0.887072
L1000_CPC014_MCF7_6H	Characteristic direction	SB-239063	Homo sapiens	MCF7	In Vitro	10 uM	6hr	0.0201511	8.67729	7.72e-06	0.887072
L1000_CPC007_PC3_6H	Characteristic direction	BRD-K32862555	Homo sapiens	PC3	In Vitro	10 uM	6hr	0.0194932	6.4243	7.77e-06	0.86777
L1000_CPC010_HCC515_6H	Characteristic direction	BRD-K53932786	Homo sapiens	HCC515	In Vitro	10 uM	6hr	0.0194932	6.4243	7.77e-06	0.86777
L1000_CPC014_ASC_24H	Characteristic direction	Entinostat	Homo sapiens	ASC	In Vitro	10 uM	24hr	0.0194932	6.4243	7.77e-06	0.86777
L1000_CPC020_HCC515_6H	Characteristic direction	Mefloquine	Homo sapiens	HCC515	In Vitro	10 uM	6hr	0.0194932	6.4243	7.77e-06	0.86777
TG-GATEs	limma	Phenobarbital	Homo sapiens	liver	In Vitro	2000 uM	24hr	0.0157205	3.6433	7.78e-06	0.703445
DrugMatrix_Codelink	limma	Ethinylestradiol	Rattus norvegicus	liver	In Vivo	limma combined	limma combined	0.0181326	1.971	7.8e-06	0.963672
DrugMatrix_Codelink	limma	Ofloxacin	Rattus norvegicus	kidney	In Vivo	limma combined	limma combined	0.0234438	2.70812	7.97e-06	0.99476
L1000_CPC002_HA1E_6H	Characteristic direction	Phenazopyridine	Homo sapiens	HA1E	In Vitro	10 uM	6hr	0.0198676	7.32287	7.97e-06	0.878823
L1000_CPC003_VCAP_24H	Characteristic direction	Semaxanib	Homo sapiens	VCAP	In Vitro	10 uM	24hr	0.0198676	7.32287	7.97e-06	0.878823
L1000_CPC004_HA1E_6H	Characteristic direction	Wortmannin	Homo sapiens	HA1E	In Vitro	10 uM	6hr	0.0198676	7.32287	7.97e-06	0.878823
L1000_CPC004_MCF7_6H	Characteristic direction	Digitoxin	Homo sapiens	MCF7	In Vitro	10 uM	6hr	0.0198676	7.32287	7.97e-06	0.878823
L1000_CPC005_MCF7_24H	Characteristic direction	GW-5074	Homo sapiens	MCF7	In Vitro	10 uM	24hr	0.0198676	7.32287	7.97e-06	0.878823
L1000_CPC005_PC3_24H	Characteristic direction	Vinburnine	Homo sapiens	PC3	In Vitro	10 uM	24hr	0.0198676	7.32287	7.97e-06	0.878823
L1000_CPC006_HCC515_24H	Characteristic direction	CT-200783	Homo sapiens	HCC515	In Vitro	10 uM	24hr	0.0198676	7.32287	7.97e-06	0.878823
L1000_CPC006_VCAP_6H	Characteristic direction	ABT-751	Homo sapiens	VCAP	In Vitro	10 uM	6hr	0.0198676	7.32287	7.97e-06	0.878823
L1000_CPC007_A549_6H	Characteristic direction	MW-STK33-4C	Homo sapiens	A549	In Vitro	10 uM	6hr	0.0198676	7.32287	7.97e-06	0.878823
L1000_CPC007_MCF7_6H	Characteristic direction	BRD-A68890828	Homo sapiens	MCF7	In Vitro	10 uM	6hr	0.0198676	7.32287	7.97e-06	0.878823
L1000_CPC009_PC3_6H	Characteristic direction	Salmeterol	Homo sapiens	PC3	In Vitro	10 uM	6hr	0.0198676	7.32287	7.97e-06	0.878823
L1000_CPC010_VCAP_6H	Characteristic direction	Cefaclor	Homo sapiens	VCAP	In Vitro	10 uM	6hr	0.0198676	7.32287	7.97e-06	0.878823
L1000_CPC011_A375_6H	Characteristic direction	Mosapride	Homo sapiens	A375	In Vitro	10 uM	6hr	0.0198676	7.32287	7.97e-06	0.878823
L1000_CPC012_A375_6H	Characteristic direction	BRD-K78701355	Homo sapiens	A375	In Vitro	10 uM	6hr	0.0198676	7.32287	7.97e-06	0.878823
L1000_CPC012_VCAP_24H	Characteristic direction	MW-STK33-3A	Homo sapiens	VCAP	In Vitro	10 uM	24hr	0.0198676	7.32287	7.97e-06	0.878823
L1000_CPC013_PC3_24H	Characteristic direction	BRD-K15107389	Homo sapiens	PC3	In Vitro	10 uM	24hr	0.0198676	7.32287	7.97e-06	0.878823
L1000_CPC013_VCAP_6H	Characteristic direction	Barasertib	Homo sapiens	VCAP	In Vitro	10 uM	6hr	0.0198676	7.32287	7.97e-06	0.878823
L1000_CPC016_NPC_24H	Characteristic direction	Geldanamycin	Homo sapiens	NPC	In Vitro	10 uM	24hr	0.0198676	7.32287	7.97e-06	0.878823
L1000_HOG001_A549_6H	Characteristic direction	Geldanamycin	Homo sapiens	A549	In Vitro	0.3704 uM	6hr	0.0198676	7.32287	7.97e-06	0.878823
L1000_HOG001_MCF7_6H	Characteristic direction	Mepacrine	Homo sapiens	MCF7	In Vitro	3.33 uM	6hr	0.0198676	7.32287	7.97e-06	0.878823
L1000_LJP001_SKBR3_6H	Characteristic direction	AZD-7762	Homo sapiens	SKBR3	In Vitro	10 uM	6hr	0.0198676	7.32287	7.97e-06	0.878823
L1000_LJP001_SKBR3_6H	Characteristic direction	PHA-793887	Homo sapiens	SKBR3	In Vitro	2 uM	6hr	0.0198676	7.32287	7.97e-06	0.878823
L1000_LJP002_MCF10A_6H	Characteristic direction	PI-103	Homo sapiens	MCF10A	In Vitro	10 uM	6hr	0.0198676	7.32287	7.97e-06	0.878823
L1000_MUC.CP003_MCF7_24H	Characteristic direction	Forskolin	Homo sapiens	MCF7	In Vitro	10 uM	24hr	0.0198676	7.32287	7.97e-06	0.878823
L1000_CPC007_HT29_24H	Characteristic direction	BRD-A24021119	Homo sapiens	HT29	In Vitro	10 uM	24hr	0.0194553	6.40144	8e-06	0.865949
L1000_HOG001_A549_24H	Characteristic direction	Triptolide	Homo sapiens	A549	In Vitro	10 uM	24hr	0.0201005	8.62512	8.05e-06	0.885735
L1000_LJP001_MCF10A_24H	Characteristic direction	Torin-2	Homo sapiens	MCF10A	In Vitro	0.08 uM	24hr	0.0201005	8.62512	8.05e-06	0.885735
L1000_LJP002_MCF10A_6H	Characteristic direction	BMS-387032	Homo sapiens	MCF10A	In Vitro	10 uM	6hr	0.0201005	8.62512	8.05e-06	0.885735
DrugMatrix_Affy	limma	Sulindac	Rattus norvegicus	liver	In Vivo	132 mg/kg	3d	0.017734	1.93469	8.11e-06	0.957873
L1000_CPC006_HCC515_6H	Characteristic direction	Salermide	Homo sapiens	HCC515	In Vitro	120 uM	6hr	0.0194175	6.37874	8.24e-06	0.864612
L1000_ASG001_MCF7_24H	Characteristic direction	Thioridazine	Homo sapiens	MCF7	In Vitro	2 uM	24hr	0.0198238	7.28991	8.25e-06	0.877662
L1000_CPC001_VCAP_24H	Characteristic direction	DAPT-GSI-IX	Homo sapiens	VCAP	In Vitro	10 uM	24hr	0.0198238	7.28991	8.25e-06	0.877662
L1000_CPC001_VCAP_24H	Characteristic direction	Norethisterone	Homo sapiens	VCAP	In Vitro	10 uM	24hr	0.0198238	7.28991	8.25e-06	0.877662
L1000_CPC002_VCAP_24H	Characteristic direction	Parthenolide	Homo sapiens	VCAP	In Vitro	10 uM	24hr	0.0198238	7.28991	8.25e-06	0.877662
L1000_CPC003_HA1E_6H	Characteristic direction	GS-39783	Homo sapiens	HA1E	In Vitro	10 uM	6hr	0.0198238	7.28991	8.25e-06	0.877662
L1000_CPC005_A549_24H	Characteristic direction	Rhodomyrtoxin	Homo sapiens	A549	In Vitro	10 uM	24hr	0.0198238	7.28991	8.25e-06	0.877662
L1000_CPC008_VCAP_24H	Characteristic direction	BRD-K02216544	Homo sapiens	VCAP	In Vitro	10 uM	24hr	0.0198238	7.28991	8.25e-06	0.877662
L1000_CPC011_A549_6H	Characteristic direction	Tropisetron	Homo sapiens	A549	In Vitro	10 uM	6hr	0.0198238	7.28991	8.25e-06	0.877662
L1000_CPC013_ASC_24H	Characteristic direction	BRD-A43087975	Homo sapiens	ASC	In Vitro	10 uM	24hr	0.0198238	7.28991	8.25e-06	0.877662
L1000_CPC013_ASC_24H	Characteristic direction	Sitagliptin	Homo sapiens	ASC	In Vitro	10 uM	24hr	0.0198238	7.28991	8.25e-06	0.877662
L1000_CPC014_PHH_24H	Characteristic direction	GDC-0941	Homo sapiens	PHH	In Vitro	10 uM	24hr	0.0198238	7.28991	8.25e-06	0.877662
L1000_CPD001_PC3_24H	Characteristic direction	Dobutamine	Homo sapiens	PC3	In Vitro	10 uM	24hr	0.0198238	7.28991	8.25e-06	0.877662
L1000_CPD002_MCF7_24H	Characteristic direction	Modafinil	Homo sapiens	MCF7	In Vitro	10 uM	24hr	0.0198238	7.28991	8.25e-06	0.877662
L1000_HDAC002_MCF7_24H	Characteristic direction	BRD-K88742110	Homo sapiens	MCF7	In Vitro	10 uM	24hr	0.0198238	7.28991	8.25e-06	0.877662
L1000_HOG003_A549_6H	Characteristic direction	Vorinostat	Homo sapiens	A549	In Vitro	0.1235 uM	6hr	0.0198238	7.28991	8.25e-06	0.877662
L1000_LJP001_BT20_24H	Characteristic direction	SB-590885	Homo sapiens	BT20	In Vitro	2 uM	24hr	0.0198238	7.28991	8.25e-06	0.877662
L1000_LJP001_BT20_24H	Characteristic direction	Tozasertib	Homo sapiens	BT20	In Vitro	0.4 uM	24hr	0.0198238	7.28991	8.25e-06	0.877662
L1000_LJP001_MDAMB231_24H	Characteristic direction	NVP-TAE684	Homo sapiens	MDAMB231	In Vitro	2 uM	24hr	0.0198238	7.28991	8.25e-06	0.877662
L1000_LJP001_SKBR3_24H	Characteristic direction	TAK-715	Homo sapiens	SKBR3	In Vitro	2 uM	24hr	0.0198238	7.28991	8.25e-06	0.877662
L1000_MUC.CP003_MCF7_24H	Characteristic direction	Triciribine	Homo sapiens	MCF7	In Vitro	3.3333 uM	24hr	0.0198238	7.28991	8.25e-06	0.877662
L1000_MUC.CP003_MCF7_6H	Characteristic direction	Mebendazole	Homo sapiens	MCF7	In Vitro	40 uM	6hr	0.0198238	7.28991	8.25e-06	0.877662
L1000_NMH002_NPC_6H	Characteristic direction	Rottlerin	Homo sapiens	NPC	In Vitro	10 uM	6hr	0.0198238	7.28991	8.25e-06	0.877662
GSE84876, GSE84876	Characteristic direction	Aldosterone antagonist	Mus musculus	skeletal system	PharmOmics meta	PharmOmics meta	PharmOmics meta	0.0163636	2.78621	8.3e-06	0.891473
DrugMatrix_Codelink	limma	Lead (ii) acetate	Rattus norvegicus	bone marrow	In Vivo	limma combined	limma combined	0.0182636	1.9816	8.31e-06	0.964929
L1000_CPC003_VCAP_24H	Characteristic direction	Puromycin	Homo sapiens	VCAP	In Vitro	10 uM	24hr	0.0200501	8.57341	8.39e-06	0.884317
L1000_CPC006_HT29_6H	Characteristic direction	BRD-K67778494	Homo sapiens	HT29	In Vitro	10 uM	6hr	0.0200501	8.57341	8.39e-06	0.884317
L1000_CPC010_MCF7_24H	Characteristic direction	Tremulacin	Homo sapiens	MCF7	In Vitro	10 uM	24hr	0.0200501	8.57341	8.39e-06	0.884317
L1000_CPC014_MCF7_24H	Characteristic direction	BRD-K88735704	Homo sapiens	MCF7	In Vitro	10 uM	24hr	0.0200501	8.57341	8.39e-06	0.884317
L1000_LJP001_HS578T_6H	Characteristic direction	PD-173074	Homo sapiens	HS578T	In Vitro	0.4 uM	6hr	0.0200501	8.57341	8.39e-06	0.884317
L1000_LJP001_MDAMB231_24H	Characteristic direction	AS-601245	Homo sapiens	MDAMB231	In Vitro	0.4 uM	24hr	0.0200501	8.57341	8.39e-06	0.884317
L1000_LJP002_BT20_6H	Characteristic direction	BMS-387032	Homo sapiens	BT20	In Vitro	10 uM	6hr	0.0200501	8.57341	8.39e-06	0.884317
L1000_CPC002_PC3_6H	Characteristic direction	KB-R7943	Homo sapiens	PC3	In Vitro	10 uM	6hr	0.0193798	6.3562	8.49e-06	0.863146
L1000_CPC004_HA1E_24H	Characteristic direction	AMG-9810	Homo sapiens	HA1E	In Vitro	10 uM	24hr	0.0193798	6.3562	8.49e-06	0.863146
L1000_CPC006_MCF7_6H	Characteristic direction	MK-2206	Homo sapiens	MCF7	In Vitro	10 uM	6hr	0.0193798	6.3562	8.49e-06	0.863146
L1000_ASG001_MCF7_24H	Characteristic direction	Fluphenazine	Homo sapiens	MCF7	In Vitro	2 uM	24hr	0.0197802	7.25726	8.54e-06	0.876438
L1000_CPC001_VCAP_6H	Characteristic direction	BW-B70C	Homo sapiens	VCAP	In Vitro	10 uM	6hr	0.0197802	7.25726	8.54e-06	0.876438
L1000_CPC002_HCC515_24H	Characteristic direction	Trichostatin-a	Homo sapiens	HCC515	In Vitro	10 uM	24hr	0.0197802	7.25726	8.54e-06	0.876438
L1000_CPC002_HCC515_24H	Characteristic direction	NSC-632839	Homo sapiens	HCC515	In Vitro	10 uM	24hr	0.0197802	7.25726	8.54e-06	0.876438
L1000_CPC002_HCC515_6H	Characteristic direction	Beclometasone	Homo sapiens	HCC515	In Vitro	10 uM	6hr	0.0197802	7.25726	8.54e-06	0.876438
L1000_CPC002_PC3_24H	Characteristic direction	Prostaglandin-e1	Homo sapiens	PC3	In Vitro	10 uM	24hr	0.0197802	7.25726	8.54e-06	0.876438
L1000_CPC004_HA1E_24H	Characteristic direction	NU-7026	Homo sapiens	HA1E	In Vitro	10 uM	24hr	0.0197802	7.25726	8.54e-06	0.876438
L1000_CPC004_HCC515_24H	Characteristic direction	Oxibendazole	Homo sapiens	HCC515	In Vitro	10 uM	24hr	0.0197802	7.25726	8.54e-06	0.876438
L1000_CPC005_A375_24H	Characteristic direction	YO-2	Homo sapiens	A375	In Vitro	10 uM	24hr	0.0197802	7.25726	8.54e-06	0.876438
L1000_CPC005_MCF7_24H	Characteristic direction	Ondansetron	Homo sapiens	MCF7	In Vitro	10 uM	24hr	0.0197802	7.25726	8.54e-06	0.876438
L1000_CPC005_MCF7_24H	Characteristic direction	LY-294002	Homo sapiens	MCF7	In Vitro	10 uM	24hr	0.0197802	7.25726	8.54e-06	0.876438
L1000_CPC005_MCF7_6H	Characteristic direction	BMY-45778	Homo sapiens	MCF7	In Vitro	10 uM	6hr	0.0197802	7.25726	8.54e-06	0.876438
L1000_CPC005_PC3_6H	Characteristic direction	Calyculin	Homo sapiens	PC3	In Vitro	10 uM	6hr	0.0197802	7.25726	8.54e-06	0.876438
L1000_CPC006_A549_6H	Characteristic direction	CT-200783	Homo sapiens	A549	In Vitro	10 uM	6hr	0.0197802	7.25726	8.54e-06	0.876438
L1000_CPC006_HEPG2_6H	Characteristic direction	TW-37	Homo sapiens	HEPG2	In Vitro	10 uM	6hr	0.0197802	7.25726	8.54e-06	0.876438
L1000_CPC006_PC3_6H	Characteristic direction	BX-795	Homo sapiens	PC3	In Vitro	10 uM	6hr	0.0197802	7.25726	8.54e-06	0.876438
L1000_CPC008_VCAP_6H	Characteristic direction	BRD-A38425832	Homo sapiens	VCAP	In Vitro	10 uM	6hr	0.0197802	7.25726	8.54e-06	0.876438
L1000_CPC010_HEPG2_6H	Characteristic direction	BRD-A18725729	Homo sapiens	HEPG2	In Vitro	10 uM	6hr	0.0197802	7.25726	8.54e-06	0.876438
L1000_CPC011_PC3_24H	Characteristic direction	Methotrexate	Homo sapiens	PC3	In Vitro	10 uM	24hr	0.0197802	7.25726	8.54e-06	0.876438
L1000_CPC011_VCAP_24H	Characteristic direction	Perospirone	Homo sapiens	VCAP	In Vitro	10 uM	24hr	0.0197802	7.25726	8.54e-06	0.876438
L1000_CPC012_HA1E_6H	Characteristic direction	KM-00799	Homo sapiens	HA1E	In Vitro	10 uM	6hr	0.0197802	7.25726	8.54e-06	0.876438
L1000_CPC013_A549_24H	Characteristic direction	Deforolimus	Homo sapiens	A549	In Vitro	10 uM	24hr	0.0197802	7.25726	8.54e-06	0.876438
L1000_CPC014_HA1E_6H	Characteristic direction	Staurosporine	Homo sapiens	HA1E	In Vitro	10 uM	6hr	0.0197802	7.25726	8.54e-06	0.876438
L1000_CPC014_PC3_24H	Characteristic direction	Epoxycholesterol	Homo sapiens	PC3	In Vitro	10 uM	24hr	0.0197802	7.25726	8.54e-06	0.876438
L1000_CPC017_A549_6H	Characteristic direction	Wortmannin	Homo sapiens	A549	In Vitro	10 uM	6hr	0.0197802	7.25726	8.54e-06	0.876438
L1000_CPD003_PC3_6H	Characteristic direction	Propofol	Homo sapiens	PC3	In Vitro	10 uM	6hr	0.0197802	7.25726	8.54e-06	0.876438
L1000_DEB001_PC3_24H	Characteristic direction	Vorinostat	Homo sapiens	PC3	In Vitro	10 uM	24hr	0.0197802	7.25726	8.54e-06	0.876438
L1000_DOS015_VCAP_6H	Characteristic direction	Wortmannin	Homo sapiens	VCAP	In Vitro	10 uM	6hr	0.0197802	7.25726	8.54e-06	0.876438
L1000_LJP001_BT20_6H	Characteristic direction	WZ-3105	Homo sapiens	BT20	In Vitro	2 uM	6hr	0.0197802	7.25726	8.54e-06	0.876438
L1000_LJP001_SKBR3_24H	Characteristic direction	WZ-3105	Homo sapiens	SKBR3	In Vitro	0.08 uM	24hr	0.0197802	7.25726	8.54e-06	0.876438
L1000_LJP001_SKBR3_6H	Characteristic direction	Sorafenib	Homo sapiens	SKBR3	In Vitro	2 uM	6hr	0.0197802	7.25726	8.54e-06	0.876438
L1000_LJP002_HS578T_24H	Characteristic direction	SB-525334	Homo sapiens	HS578T	In Vitro	0.08 uM	24hr	0.0197802	7.25726	8.54e-06	0.876438
L1000_LJP002_MCF10A_24H	Characteristic direction	PF-477736	Homo sapiens	MCF10A	In Vitro	0.4 uM	24hr	0.0197802	7.25726	8.54e-06	0.876438
L1000_LJP002_MDAMB231_24H	Characteristic direction	Trametinib	Homo sapiens	MDAMB231	In Vitro	0.4 uM	24hr	0.0197802	7.25726	8.54e-06	0.876438
DrugMatrix_Codelink	limma	Fluocinolone acetonide	Rattus norvegicus	liver	In Vivo	2.5 mg/kg	3d	0.0214932	2.37274	8.62e-06	0.98987
L1000_CPC006_H1299_6H	Characteristic direction	CHEMBL-399379	Homo sapiens	H1299	In Vitro	80 uM	6hr	0.0193424	6.33381	8.74e-06	0.861406
L1000_CPC005_VCAP_24H	Characteristic direction	GR-103691	Homo sapiens	VCAP	In Vitro	10 uM	24hr	0.02	8.52322	8.74e-06	0.882464
L1000_CPC006_VCAP_24H	Characteristic direction	EX-527	Homo sapiens	VCAP	In Vitro	24 uM	24hr	0.02	8.52322	8.74e-06	0.882464
L1000_CPD003_PC3_24H	Characteristic direction	Cilnidipine	Homo sapiens	PC3	In Vitro	10 uM	24hr	0.02	8.52322	8.74e-06	0.882464
L1000_HOG003_A549_24H	Characteristic direction	Narciclasine	Homo sapiens	A549	In Vitro	0.1235 uM	24hr	0.02	8.52322	8.74e-06	0.882464
L1000_CPC004_A375_6H	Characteristic direction	GW-1929	Homo sapiens	A375	In Vitro	10 uM	6hr	0.0197368	7.2249	8.84e-06	0.875068
L1000_CPC004_HCC515_6H	Characteristic direction	Wortmannin	Homo sapiens	HCC515	In Vitro	10 uM	6hr	0.0197368	7.2249	8.84e-06	0.875068
L1000_CPC005_HT29_24H	Characteristic direction	Naloxone	Homo sapiens	HT29	In Vitro	10 uM	24hr	0.0197368	7.2249	8.84e-06	0.875068
L1000_CPC005_PC3_6H	Characteristic direction	Isoxsuprine	Homo sapiens	PC3	In Vitro	10 uM	6hr	0.0197368	7.2249	8.84e-06	0.875068
L1000_CPC005_PC3_6H	Characteristic direction	BNTX	Homo sapiens	PC3	In Vitro	10 uM	6hr	0.0197368	7.2249	8.84e-06	0.875068
L1000_CPC006_HEPG2_6H	Characteristic direction	Loperamide	Homo sapiens	HEPG2	In Vitro	10 uM	6hr	0.0197368	7.2249	8.84e-06	0.875068
L1000_CPC006_PC3_24H	Characteristic direction	Parbendazole	Homo sapiens	PC3	In Vitro	0.31 uM	24hr	0.0197368	7.2249	8.84e-06	0.875068
L1000_CPC006_PC3_6H	Characteristic direction	YM-155	Homo sapiens	PC3	In Vitro	0.31 uM	6hr	0.0197368	7.2249	8.84e-06	0.875068
L1000_CPC007_A549_24H	Characteristic direction	BRD-K93623754	Homo sapiens	A549	In Vitro	10 uM	24hr	0.0197368	7.2249	8.84e-06	0.875068
L1000_CPC007_HCC515_6H	Characteristic direction	BRD-K40577058	Homo sapiens	HCC515	In Vitro	10 uM	6hr	0.0197368	7.2249	8.84e-06	0.875068
L1000_CPC011_VCAP_6H	Characteristic direction	Levonorgestrel	Homo sapiens	VCAP	In Vitro	10 uM	6hr	0.0197368	7.2249	8.84e-06	0.875068
L1000_CPC012_MCF7_24H	Characteristic direction	BRD-K59980915	Homo sapiens	MCF7	In Vitro	10 uM	24hr	0.0197368	7.2249	8.84e-06	0.875068
L1000_CPC013_NEU_24H	Characteristic direction	Epothilone-a	Homo sapiens	NEU	In Vitro	10 uM	24hr	0.0197368	7.2249	8.84e-06	0.875068
L1000_CPC014_A549_24H	Characteristic direction	Gefitinib	Homo sapiens	A549	In Vitro	10 uM	24hr	0.0197368	7.2249	8.84e-06	0.875068
L1000_CPC014_A549_6H	Characteristic direction	KIN001-127	Homo sapiens	A549	In Vitro	10 uM	6hr	0.0197368	7.2249	8.84e-06	0.875068
L1000_CPC014_MCF7_6H	Characteristic direction	Crizotinib	Homo sapiens	MCF7	In Vitro	10 uM	6hr	0.0197368	7.2249	8.84e-06	0.875068
L1000_CPC014_NPC_24H	Characteristic direction	Cediranib	Homo sapiens	NPC	In Vitro	10 uM	24hr	0.0197368	7.2249	8.84e-06	0.875068
L1000_CPC016_A549_6H	Characteristic direction	Wortmannin	Homo sapiens	A549	In Vitro	10 uM	6hr	0.0197368	7.2249	8.84e-06	0.875068
L1000_CPC020_VCAP_24H	Characteristic direction	Bethanechol	Homo sapiens	VCAP	In Vitro	10 uM	24hr	0.0197368	7.2249	8.84e-06	0.875068
L1000_CPD002_PC3_6H	Characteristic direction	Glycopyrrolate	Homo sapiens	PC3	In Vitro	10 uM	6hr	0.0197368	7.2249	8.84e-06	0.875068
L1000_LJP001_BT20_24H	Characteristic direction	GSK-429286A	Homo sapiens	BT20	In Vitro	0.4 uM	24hr	0.0197368	7.2249	8.84e-06	0.875068
L1000_LJP001_BT20_24H	Characteristic direction	CP-724714	Homo sapiens	BT20	In Vitro	0.4 uM	24hr	0.0197368	7.2249	8.84e-06	0.875068
L1000_NMH001_NEU_6H	Characteristic direction	Cycloheximide	Homo sapiens	NEU	In Vitro	10 uM	6hr	0.0197368	7.2249	8.84e-06	0.875068
L1000_NMH001_NEU_6H	Characteristic direction	Vorinostat	Homo sapiens	NEU	In Vitro	10 uM	6hr	0.0197368	7.2249	8.84e-06	0.875068
L1000_NMH002_NPC_24H	Characteristic direction	Amiodarone	Homo sapiens	NPC	In Vitro	10 uM	24hr	0.0197368	7.2249	8.84e-06	0.875068
L1000_CPC002_PC3_24H	Characteristic direction	BRD-K21064560	Homo sapiens	PC3	In Vitro	10 uM	24hr	0.019305	6.31159	9e-06	0.860101
L1000_CPC003_HA1E_6H	Characteristic direction	Scriptaid	Homo sapiens	HA1E	In Vitro	10 uM	6hr	0.019305	6.31159	9e-06	0.860101
L1000_DEB001_PC3_6H	Characteristic direction	Eriodictyol	Homo sapiens	PC3	In Vitro	0.2 uM	6hr	0.019305	6.31159	9e-06	0.860101
L1000_LJP001_MCF10A_24H	Characteristic direction	Crizotinib	Homo sapiens	MCF10A	In Vitro	10 uM	24hr	0.019305	6.31159	9e-06	0.860101
L1000_CPC006_A375_24H	Characteristic direction	BRD-K77432048	Homo sapiens	A375	In Vitro	10 uM	24hr	0.0199501	8.47017	9.11e-06	0.880724
L1000_CPC007_VCAP_6H	Characteristic direction	BRD-K73004613	Homo sapiens	VCAP	In Vitro	10 uM	6hr	0.0199501	8.47017	9.11e-06	0.880724
L1000_CPC012_MCF7_24H	Characteristic direction	BRD-K63954456	Homo sapiens	MCF7	In Vitro	10 uM	24hr	0.0199501	8.47017	9.11e-06	0.880724
L1000_CPC014_PC3_24H	Characteristic direction	Taurocholic-acid	Homo sapiens	PC3	In Vitro	10 uM	24hr	0.0199501	8.47017	9.11e-06	0.880724
L1000_DOSBIO002_NPC_24H	Characteristic direction	Trichostatin-a	Homo sapiens	NPC	In Vitro	10 uM	24hr	0.0199501	8.47017	9.11e-06	0.880724
L1000_ERG014_PC3_24H	Characteristic direction	Geldanamycin	Homo sapiens	PC3	In Vitro	2 uM	24hr	0.0199501	8.47017	9.11e-06	0.880724
L1000_LJP001_MCF10A_24H	Characteristic direction	AZ-628	Homo sapiens	MCF10A	In Vitro	0.08 uM	24hr	0.0199501	8.47017	9.11e-06	0.880724
L1000_LJP001_MDAMB231_6H	Characteristic direction	AS-605240	Homo sapiens	MDAMB231	In Vitro	2 uM	6hr	0.0199501	8.47017	9.11e-06	0.880724
DrugMatrix_Affy	limma	Lorazepam	Rattus norvegicus	liver	In Vivo	limma combined	limma combined	0.0176073	1.92072	9.13e-06	0.956336
L1000_CPC001_HCC515_6H	Characteristic direction	Quinisocaine	Homo sapiens	HCC515	In Vitro	10 uM	6hr	0.0196937	7.19284	9.15e-06	0.874005
L1000_CPC001_VCAP_6H	Characteristic direction	Ryanodine	Homo sapiens	VCAP	In Vitro	10 uM	6hr	0.0196937	7.19284	9.15e-06	0.874005
L1000_CPC002_HA1E_6H	Characteristic direction	Nobiletin	Homo sapiens	HA1E	In Vitro	10 uM	6hr	0.0196937	7.19284	9.15e-06	0.874005
L1000_CPC002_HA1E_6H	Characteristic direction	Pifithrin	Homo sapiens	HA1E	In Vitro	10 uM	6hr	0.0196937	7.19284	9.15e-06	0.874005
L1000_CPC004_A375_6H	Characteristic direction	Rofecoxib	Homo sapiens	A375	In Vitro	10 uM	6hr	0.0196937	7.19284	9.15e-06	0.874005
L1000_CPC004_HCC515_24H	Characteristic direction	Desoximetasone	Homo sapiens	HCC515	In Vitro	10 uM	24hr	0.0196937	7.19284	9.15e-06	0.874005
L1000_CPC006_A549_6H	Characteristic direction	SU-11652	Homo sapiens	A549	In Vitro	10 uM	6hr	0.0196937	7.19284	9.15e-06	0.874005
L1000_CPC006_A549_6H	Characteristic direction	Loperamide	Homo sapiens	A549	In Vitro	10 uM	6hr	0.0196937	7.19284	9.15e-06	0.874005
L1000_CPC007_VCAP_6H	Characteristic direction	GW-9508	Homo sapiens	VCAP	In Vitro	10 uM	6hr	0.0196937	7.19284	9.15e-06	0.874005
L1000_CPC008_A549_6H	Characteristic direction	BRD-K33297438	Homo sapiens	A549	In Vitro	10 uM	6hr	0.0196937	7.19284	9.15e-06	0.874005
L1000_CPC010_A549_6H	Characteristic direction	Linopirdine	Homo sapiens	A549	In Vitro	10 uM	6hr	0.0196937	7.19284	9.15e-06	0.874005
L1000_CPC011_PC3_24H	Characteristic direction	Tomelukast	Homo sapiens	PC3	In Vitro	10 uM	24hr	0.0196937	7.19284	9.15e-06	0.874005
L1000_CPC012_SKB_24H	Characteristic direction	BRD-K09661167	Homo sapiens	SKB	In Vitro	10 uM	24hr	0.0196937	7.19284	9.15e-06	0.874005
L1000_CPC012_SKB_24H	Characteristic direction	BRD-K88708949	Homo sapiens	SKB	In Vitro	10 uM	24hr	0.0196937	7.19284	9.15e-06	0.874005
L1000_CPC013_ASC_24H	Characteristic direction	ST-019366	Homo sapiens	ASC	In Vitro	10 uM	24hr	0.0196937	7.19284	9.15e-06	0.874005
L1000_CPC013_PC3_24H	Characteristic direction	BRD-A70879086	Homo sapiens	PC3	In Vitro	10 uM	24hr	0.0196937	7.19284	9.15e-06	0.874005
L1000_CPC014_PC3_6H	Characteristic direction	AZ-628	Homo sapiens	PC3	In Vitro	10 uM	6hr	0.0196937	7.19284	9.15e-06	0.874005
L1000_DOSBIO002_A375_24H	Characteristic direction	Trichostatin-a	Homo sapiens	A375	In Vitro	3.33333 uM	24hr	0.0196937	7.19284	9.15e-06	0.874005
L1000_HOG001_MCF7_6H	Characteristic direction	Vorinostat	Homo sapiens	MCF7	In Vitro	10 uM	6hr	0.0196937	7.19284	9.15e-06	0.874005
L1000_HOG003_A549_6H	Characteristic direction	Wortmannin	Homo sapiens	A549	In Vitro	10 uM	6hr	0.0196937	7.19284	9.15e-06	0.874005
L1000_LJP001_MDAMB231_24H	Characteristic direction	PD-184352	Homo sapiens	MDAMB231	In Vitro	0.4 uM	24hr	0.0196937	7.19284	9.15e-06	0.874005
L1000_LJP001_SKBR3_6H	Characteristic direction	KIN001-127	Homo sapiens	SKBR3	In Vitro	0.08 uM	6hr	0.0196937	7.19284	9.15e-06	0.874005
L1000_LJP002_HS578T_24H	Characteristic direction	PD-0325901	Homo sapiens	HS578T	In Vitro	0.08 uM	24hr	0.0196937	7.19284	9.15e-06	0.874005
L1000_CPC002_HCC515_6H	Characteristic direction	Digoxigenin	Homo sapiens	HCC515	In Vitro	10 uM	6hr	0.0192678	6.28951	9.27e-06	0.858441
DrugMatrix_Affy	limma	Estriol	Rattus norvegicus	liver	In Vivo	limma combined	limma combined	0.0163735	1.83479	9.29e-06	0.932514
DrugMatrix_Codelink	limma	Ethinylestradiol	Rattus norvegicus	liver	In Vivo	10 mg/kg	3d	0.0190282	2.05652	9.32e-06	0.974081
L1000_CPC006_THP1_6H	Characteristic direction	CHEMBL-1222381	Homo sapiens	THP1	In Vitro	80 uM	6hr	0.0187713	5.62892	9.36e-06	0.842716
L1000_ASG001_MCF7_6H	Characteristic direction	Wortmannin	Homo sapiens	MCF7	In Vitro	2 uM	6hr	0.0196507	7.16105	9.46e-06	0.872716
L1000_ASG001_PC3_24H	Characteristic direction	Fulvestrant	Homo sapiens	PC3	In Vitro	10 uM	24hr	0.0196507	7.16105	9.46e-06	0.872716
L1000_CPC002_VCAP_6H	Characteristic direction	Wortmannin	Homo sapiens	VCAP	In Vitro	10 uM	6hr	0.0196507	7.16105	9.46e-06	0.872716
L1000_CPC004_HA1E_24H	Characteristic direction	BRD-K16604360	Homo sapiens	HA1E	In Vitro	10 uM	24hr	0.0196507	7.16105	9.46e-06	0.872716
L1000_CPC005_HT29_6H	Characteristic direction	LY-294002	Homo sapiens	HT29	In Vitro	10 uM	6hr	0.0196507	7.16105	9.46e-06	0.872716
L1000_CPC005_PC3_24H	Characteristic direction	Indirubin	Homo sapiens	PC3	In Vitro	10 uM	24hr	0.0196507	7.16105	9.46e-06	0.872716
L1000_CPC006_HA1E_6H	Characteristic direction	Quinine	Homo sapiens	HA1E	In Vitro	10 uM	6hr	0.0196507	7.16105	9.46e-06	0.872716
L1000_CPC006_MCF7_6H	Characteristic direction	LY-2183240	Homo sapiens	MCF7	In Vitro	10 uM	6hr	0.0196507	7.16105	9.46e-06	0.872716
L1000_CPC006_MCF7_6H	Characteristic direction	Pyrvinium-pamoate	Homo sapiens	MCF7	In Vitro	10 uM	6hr	0.0196507	7.16105	9.46e-06	0.872716
L1000_CPC007_HT29_6H	Characteristic direction	BRD-K48199208	Homo sapiens	HT29	In Vitro	10 uM	6hr	0.0196507	7.16105	9.46e-06	0.872716
L1000_CPC007_PC3_24H	Characteristic direction	BRD-K67941506	Homo sapiens	PC3	In Vitro	10 uM	24hr	0.0196507	7.16105	9.46e-06	0.872716
L1000_CPC008_VCAP_24H	Characteristic direction	BRD-K15206810	Homo sapiens	VCAP	In Vitro	10 uM	24hr	0.0196507	7.16105	9.46e-06	0.872716
L1000_CPC008_VCAP_6H	Characteristic direction	BRD-A81416315	Homo sapiens	VCAP	In Vitro	10 uM	6hr	0.0196507	7.16105	9.46e-06	0.872716
L1000_CPC012_A375_6H	Characteristic direction	Wortmannin	Homo sapiens	A375	In Vitro	10 uM	6hr	0.0196507	7.16105	9.46e-06	0.872716
L1000_CPC013_MCF7_6H	Characteristic direction	BIIB021	Homo sapiens	MCF7	In Vitro	10 uM	6hr	0.0196507	7.16105	9.46e-06	0.872716
L1000_CPC014_A549_6H	Characteristic direction	GDC-0941	Homo sapiens	A549	In Vitro	10 uM	6hr	0.0196507	7.16105	9.46e-06	0.872716
L1000_CPC014_HA1E_6H	Characteristic direction	AZD-6482	Homo sapiens	HA1E	In Vitro	10 uM	6hr	0.0196507	7.16105	9.46e-06	0.872716
L1000_CPC014_MCF7_24H	Characteristic direction	PD-184352	Homo sapiens	MCF7	In Vitro	10 uM	24hr	0.0196507	7.16105	9.46e-06	0.872716
L1000_CPC014_PC3_24H	Characteristic direction	BRD-K10906552	Homo sapiens	PC3	In Vitro	10 uM	24hr	0.0196507	7.16105	9.46e-06	0.872716
L1000_CPC014_PC3_6H	Characteristic direction	AZD-6482	Homo sapiens	PC3	In Vitro	10 uM	6hr	0.0196507	7.16105	9.46e-06	0.872716
L1000_CPC020_VCAP_24H	Characteristic direction	Labetalol	Homo sapiens	VCAP	In Vitro	10 uM	24hr	0.0196507	7.16105	9.46e-06	0.872716
L1000_CPC020_VCAP_24H	Characteristic direction	Chlorpromazine	Homo sapiens	VCAP	In Vitro	10 uM	24hr	0.0196507	7.16105	9.46e-06	0.872716
L1000_CPD001_MCF7_24H	Characteristic direction	Fenbendazole	Homo sapiens	MCF7	In Vitro	10 uM	24hr	0.0196507	7.16105	9.46e-06	0.872716
L1000_DEB001_PC3_6H	Characteristic direction	Withaferin-a	Homo sapiens	PC3	In Vitro	1 uM	6hr	0.0196507	7.16105	9.46e-06	0.872716
L1000_DOS057_A549_24H	Characteristic direction	Geldanamycin	Homo sapiens	A549	In Vitro	10 uM	24hr	0.0196507	7.16105	9.46e-06	0.872716
L1000_HOG001_A549_6H	Characteristic direction	Wortmannin	Homo sapiens	A549	In Vitro	1.11 uM	6hr	0.0196507	7.16105	9.46e-06	0.872716
L1000_HOG002_MCF7_24H	Characteristic direction	COT-10b	Homo sapiens	MCF7	In Vitro	3.7 uM	24hr	0.0196507	7.16105	9.46e-06	0.872716
L1000_HOG003_A549_24H	Characteristic direction	Idarubicin	Homo sapiens	A549	In Vitro	0.0412 uM	24hr	0.0196507	7.16105	9.46e-06	0.872716
L1000_LJP002_MCF7_24H	Characteristic direction	Pelitinib	Homo sapiens	MCF7	In Vitro	10 uM	24hr	0.0196507	7.16105	9.46e-06	0.872716
L1000_LJP002_MDAMB231_24H	Characteristic direction	YM-201636	Homo sapiens	MDAMB231	In Vitro	10 uM	24hr	0.0196507	7.16105	9.46e-06	0.872716
L1000_MUC.CP004_MCF7_24H	Characteristic direction	Mebendazole	Homo sapiens	MCF7	In Vitro	10 uM	24hr	0.0196507	7.16105	9.46e-06	0.872716
L1000_CPC004_VCAP_24H	Characteristic direction	Mirtazapine	Homo sapiens	VCAP	In Vitro	10 uM	24hr	0.0199005	8.42162	9.49e-06	0.879499
L1000_LJP001_BT20_24H	Characteristic direction	Torin-2	Homo sapiens	BT20	In Vitro	0.4 uM	24hr	0.0199005	8.42162	9.49e-06	0.879499
L1000_NMH002_NEU_6H	Characteristic direction	Epoxycholesterol	Homo sapiens	NEU	In Vitro	10 uM	6hr	0.0199005	8.42162	9.49e-06	0.879499
DrugMatrix_Codelink	limma	Chloroxylenol	Rattus norvegicus	liver	In Vivo	limma combined	limma combined	0.024838	3.05412	9.75e-06	0.996577
L1000_ASG001_MCF7_6H	Characteristic direction	Radicicol	Homo sapiens	MCF7	In Vitro	2 uM	6hr	0.0196078	7.12955	9.79e-06	0.871411
L1000_CPC001_HA1E_24H	Characteristic direction	SA-63133	Homo sapiens	HA1E	In Vitro	10 uM	24hr	0.0196078	7.12955	9.79e-06	0.871411
L1000_CPC006_A375_24H	Characteristic direction	Blebbistatin	Homo sapiens	A375	In Vitro	40 uM	24hr	0.0196078	7.12955	9.79e-06	0.871411
L1000_CPC006_A375_24H	Characteristic direction	PIK-90	Homo sapiens	A375	In Vitro	10 uM	24hr	0.0196078	7.12955	9.79e-06	0.871411
L1000_CPC006_HCC515_6H	Characteristic direction	ABT-751	Homo sapiens	HCC515	In Vitro	10 uM	6hr	0.0196078	7.12955	9.79e-06	0.871411
L1000_CPC006_MCF7_6H	Characteristic direction	CHEMBL-399379	Homo sapiens	MCF7	In Vitro	80 uM	6hr	0.0196078	7.12955	9.79e-06	0.871411
L1000_CPC006_VCAP_24H	Characteristic direction	Blebbistatin	Homo sapiens	VCAP	In Vitro	40 uM	24hr	0.0196078	7.12955	9.79e-06	0.871411
L1000_CPC008_HCC515_6H	Characteristic direction	BRD-K30836161	Homo sapiens	HCC515	In Vitro	10 uM	6hr	0.0196078	7.12955	9.79e-06	0.871411
L1000_CPC011_A549_6H	Characteristic direction	Tacrolimus	Homo sapiens	A549	In Vitro	10 uM	6hr	0.0196078	7.12955	9.79e-06	0.871411
L1000_CPC012_PC3_6H	Characteristic direction	BRD-K02223034	Homo sapiens	PC3	In Vitro	10 uM	6hr	0.0196078	7.12955	9.79e-06	0.871411
L1000_CPC013_MCF7_24H	Characteristic direction	CP-724714	Homo sapiens	MCF7	In Vitro	10 uM	24hr	0.0196078	7.12955	9.79e-06	0.871411
L1000_CPC013_VCAP_6H	Characteristic direction	BRD-A25416824	Homo sapiens	VCAP	In Vitro	10 uM	6hr	0.0196078	7.12955	9.79e-06	0.871411
L1000_CPC014_MCF7_24H	Characteristic direction	SB-525334	Homo sapiens	MCF7	In Vitro	10 uM	24hr	0.0196078	7.12955	9.79e-06	0.871411
L1000_CPC014_SKB_24H	Characteristic direction	3,3'-diindolylmethane	Homo sapiens	SKB	In Vitro	10 uM	24hr	0.0196078	7.12955	9.79e-06	0.871411
L1000_DOS010_VCAP_24H	Characteristic direction	Withaferin-a	Homo sapiens	VCAP	In Vitro	10 uM	24hr	0.0196078	7.12955	9.79e-06	0.871411
L1000_DOS030_VCAP_24H	Characteristic direction	Trichostatin-a	Homo sapiens	VCAP	In Vitro	10 uM	24hr	0.0196078	7.12955	9.79e-06	0.871411
L1000_ERG006_VCAP_24H	Characteristic direction	BRD-K52904470	Homo sapiens	VCAP	In Vitro	2.5 uM	24hr	0.0196078	7.12955	9.79e-06	0.871411
L1000_ERG011_VCAP_6H	Characteristic direction	Trichostatin-a	Homo sapiens	VCAP	In Vitro	10 uM	6hr	0.0196078	7.12955	9.79e-06	0.871411
L1000_HOG001_A549_6H	Characteristic direction	Wortmannin	Homo sapiens	A549	In Vitro	10 uM	6hr	0.0196078	7.12955	9.79e-06	0.871411
L1000_LJP001_MCF10A_24H	Characteristic direction	Fostamatinib	Homo sapiens	MCF10A	In Vitro	0.4 uM	24hr	0.0196078	7.12955	9.79e-06	0.871411
L1000_LJP001_MCF10A_6H	Characteristic direction	KIN001-242	Homo sapiens	MCF10A	In Vitro	10 uM	6hr	0.0196078	7.12955	9.79e-06	0.871411
L1000_LJP001_SKBR3_6H	Characteristic direction	Tozasertib	Homo sapiens	SKBR3	In Vitro	10 uM	6hr	0.0196078	7.12955	9.79e-06	0.871411
L1000_LJP002_MDAMB231_24H	Characteristic direction	PF-431396	Homo sapiens	MDAMB231	In Vitro	0.08 uM	24hr	0.0196078	7.12955	9.79e-06	0.871411
L1000_LJP002_SKBR3_24H	Characteristic direction	Rondual-kinase-inhibitor	Homo sapiens	SKBR3	In Vitro	10 uM	24hr	0.0196078	7.12955	9.79e-06	0.871411
L1000_DOS034_A375_24H	Characteristic direction	Vorinostat	Homo sapiens	A375	In Vitro	0.5 uM	24hr	0.0191939	6.24583	9.82e-06	0.857345
L1000_CPC004_HEPG2_6H	Characteristic direction	Dephostatin	Homo sapiens	HEPG2	In Vitro	10 uM	6hr	0.0198511	8.37314	9.88e-06	0.878307
L1000_CPC006_MCF7_6H	Characteristic direction	Triptolide	Homo sapiens	MCF7	In Vitro	0.08 uM	6hr	0.0198511	8.37314	9.88e-06	0.878307
L1000_CPC008_PC3_6H	Characteristic direction	VU-0415535-1	Homo sapiens	PC3	In Vitro	10 uM	6hr	0.0198511	8.37314	9.88e-06	0.878307
L1000_CPC008_VCAP_6H	Characteristic direction	BRD-K89748981	Homo sapiens	VCAP	In Vitro	10 uM	6hr	0.0198511	8.37314	9.88e-06	0.878307
L1000_CPC011_A375_6H	Characteristic direction	Atracurium	Homo sapiens	A375	In Vitro	10 uM	6hr	0.0198511	8.37314	9.88e-06	0.878307
L1000_ERG012_VCAP_24H	Characteristic direction	Geldanamycin	Homo sapiens	VCAP	In Vitro	0.4 uM	24hr	0.0198511	8.37314	9.88e-06	0.878307
L1000_LJP001_MCF10A_24H	Characteristic direction	KIN001-242	Homo sapiens	MCF10A	In Vitro	2 uM	24hr	0.0198511	8.37314	9.88e-06	0.878307
L1000_LJP001_SKBR3_24H	Characteristic direction	XMD-1150	Homo sapiens	SKBR3	In Vitro	0.08 uM	24hr	0.0198511	8.37314	9.88e-06	0.878307
DrugMatrix_Codelink	limma	Calcitriol	Rattus norvegicus	kidney	In Vivo	.04 mg/kg	3d	0.0227439	2.58411	1e-05	0.993154
DrugMatrix_Affy	limma	Etodolac	Rattus norvegicus	liver	In Vivo	24 mg/kg	5d	0.0173595	1.89779	1.01e-05	0.952284
L1000_CPC004_PC3_6H	Characteristic direction	Norgestimate	Homo sapiens	PC3	In Vitro	10 uM	6hr	0.0191571	6.22421	1.01e-05	0.856363
L1000_CPC013_HA1E_6H	Characteristic direction	ZM-447439	Homo sapiens	HA1E	In Vitro	10 uM	6hr	0.0191571	6.22421	1.01e-05	0.856363
L1000_CPC001_HCC515_24H	Characteristic direction	Isoflupredone	Homo sapiens	HCC515	In Vitro	10 uM	24hr	0.0195652	7.09833	1.01e-05	0.869993
L1000_CPC001_HCC515_6H	Characteristic direction	BH3I-1	Homo sapiens	HCC515	In Vitro	10 uM	6hr	0.0195652	7.09833	1.01e-05	0.869993
L1000_CPC001_HCC515_6H	Characteristic direction	Pseudoephedrine	Homo sapiens	HCC515	In Vitro	10 uM	6hr	0.0195652	7.09833	1.01e-05	0.869993
L1000_CPC002_HA1E_24H	Characteristic direction	Tranilast	Homo sapiens	HA1E	In Vitro	10 uM	24hr	0.0195652	7.09833	1.01e-05	0.869993
L1000_CPC002_VCAP_24H	Characteristic direction	Nomegestrol	Homo sapiens	VCAP	In Vitro	10 uM	24hr	0.0195652	7.09833	1.01e-05	0.869993
L1000_CPC004_A375_6H	Characteristic direction	Fenoterol	Homo sapiens	A375	In Vitro	10 uM	6hr	0.0195652	7.09833	1.01e-05	0.869993
L1000_CPC004_HA1E_24H	Characteristic direction	GW-5074	Homo sapiens	HA1E	In Vitro	10 uM	24hr	0.0195652	7.09833	1.01e-05	0.869993
L1000_CPC004_HA1E_6H	Characteristic direction	Immethridine	Homo sapiens	HA1E	In Vitro	10 uM	6hr	0.0195652	7.09833	1.01e-05	0.869993
L1000_CPC004_HEPG2_6H	Characteristic direction	Resorcinol	Homo sapiens	HEPG2	In Vitro	10 uM	6hr	0.0195652	7.09833	1.01e-05	0.869993
L1000_CPC005_A549_6H	Characteristic direction	Tetrindole	Homo sapiens	A549	In Vitro	10 uM	6hr	0.0195652	7.09833	1.01e-05	0.869993
L1000_CPC005_PC3_6H	Characteristic direction	Helveticoside	Homo sapiens	PC3	In Vitro	10 uM	6hr	0.0195652	7.09833	1.01e-05	0.869993
L1000_CPC005_VCAP_24H	Characteristic direction	Fluorometholone	Homo sapiens	VCAP	In Vitro	10 uM	24hr	0.0195652	7.09833	1.01e-05	0.869993
L1000_CPC006_A375_24H	Characteristic direction	YK-4279	Homo sapiens	A375	In Vitro	10 uM	24hr	0.0195652	7.09833	1.01e-05	0.869993
L1000_CPC006_HA1E_24H	Characteristic direction	Trifluoperazine	Homo sapiens	HA1E	In Vitro	10 uM	24hr	0.0195652	7.09833	1.01e-05	0.869993
L1000_CPC006_LOVO_6H	Characteristic direction	Teniposide	Homo sapiens	LOVO	In Vitro	1.25 uM	6hr	0.0195652	7.09833	1.01e-05	0.869993
L1000_CPC007_PC3_6H	Characteristic direction	BRD-K27074404	Homo sapiens	PC3	In Vitro	10 uM	6hr	0.0195652	7.09833	1.01e-05	0.869993
L1000_CPC008_PC3_6H	Characteristic direction	BRD-A18279961	Homo sapiens	PC3	In Vitro	10 uM	6hr	0.0195652	7.09833	1.01e-05	0.869993
L1000_CPC008_VCAP_6H	Characteristic direction	BRD-K12690157	Homo sapiens	VCAP	In Vitro	10 uM	6hr	0.0195652	7.09833	1.01e-05	0.869993
L1000_CPC009_A375_6H	Characteristic direction	Wortmannin	Homo sapiens	A375	In Vitro	10 uM	6hr	0.0195652	7.09833	1.01e-05	0.869993
L1000_CPC010_HCC515_6H	Characteristic direction	Wortmannin	Homo sapiens	HCC515	In Vitro	10 uM	6hr	0.0195652	7.09833	1.01e-05	0.869993
L1000_CPC010_MCF7_6H	Characteristic direction	NM-PP1	Homo sapiens	MCF7	In Vitro	10 uM	6hr	0.0195652	7.09833	1.01e-05	0.869993
L1000_CPC010_VCAP_24H	Characteristic direction	BRD-K18814832	Homo sapiens	VCAP	In Vitro	10 uM	24hr	0.0195652	7.09833	1.01e-05	0.869993
L1000_CPC011_A549_24H	Characteristic direction	Vorinostat	Homo sapiens	A549	In Vitro	10 uM	24hr	0.0195652	7.09833	1.01e-05	0.869993
L1000_CPC012_SKB_24H	Characteristic direction	BRD-K62459624	Homo sapiens	SKB	In Vitro	10 uM	24hr	0.0195652	7.09833	1.01e-05	0.869993
L1000_CPC013_A549_24H	Characteristic direction	BRD-K58900438	Homo sapiens	A549	In Vitro	10 uM	24hr	0.0195652	7.09833	1.01e-05	0.869993
L1000_CPC013_A549_6H	Characteristic direction	Trichostatin-a	Homo sapiens	A549	In Vitro	10 uM	6hr	0.0195652	7.09833	1.01e-05	0.869993
L1000_CPC013_ASC_24H	Characteristic direction	JNJ-7706621	Homo sapiens	ASC	In Vitro	10 uM	24hr	0.0195652	7.09833	1.01e-05	0.869993
L1000_CPC013_MCF7_24H	Characteristic direction	BRD-K49861754	Homo sapiens	MCF7	In Vitro	10 uM	24hr	0.0195652	7.09833	1.01e-05	0.869993
L1000_CPC014_HCC515_6H	Characteristic direction	Trichostatin-a	Homo sapiens	HCC515	In Vitro	10 uM	6hr	0.0195652	7.09833	1.01e-05	0.869993
L1000_CPC014_NPC_24H	Characteristic direction	Eicosatetraynoic-acid	Homo sapiens	NPC	In Vitro	10 uM	24hr	0.0195652	7.09833	1.01e-05	0.869993
L1000_CPC014_PC3_6H	Characteristic direction	Thiostrepton	Homo sapiens	PC3	In Vitro	10 uM	6hr	0.0195652	7.09833	1.01e-05	0.869993
L1000_CPC018_A549_24H	Characteristic direction	Geldanamycin	Homo sapiens	A549	In Vitro	10 uM	24hr	0.0195652	7.09833	1.01e-05	0.869993
L1000_DOS040_HT29_24H	Characteristic direction	Vorinostat	Homo sapiens	HT29	In Vitro	0.1 uM	24hr	0.0195652	7.09833	1.01e-05	0.869993
L1000_DOS051_HT29_24H	Characteristic direction	Trichostatin-a	Homo sapiens	HT29	In Vitro	10 uM	24hr	0.0195652	7.09833	1.01e-05	0.869993
L1000_HOG002_A549_24H	Characteristic direction	Teniposide	Homo sapiens	A549	In Vitro	0.3704 uM	24hr	0.0195652	7.09833	1.01e-05	0.869993
L1000_LJP001_MDAMB231_6H	Characteristic direction	AZ-628	Homo sapiens	MDAMB231	In Vitro	0.4 uM	6hr	0.0195652	7.09833	1.01e-05	0.869993
L1000_LJP002_MCF7_6H	Characteristic direction	Pyrazolanthrone	Homo sapiens	MCF7	In Vitro	0.4 uM	6hr	0.0195652	7.09833	1.01e-05	0.869993
L1000_LJP002_SKBR3_6H	Characteristic direction	Erlotinib	Homo sapiens	SKBR3	In Vitro	10 uM	6hr	0.0195652	7.09833	1.01e-05	0.869993
L1000_MUC.CP006_MCF7_6H	Characteristic direction	Vinblastine	Homo sapiens	MCF7	In Vitro	10 uM	6hr	0.0195652	7.09833	1.01e-05	0.869993
L1000_NMH002_NEU_24H	Characteristic direction	Kenpaullone	Homo sapiens	NEU	In Vitro	10 uM	24hr	0.0195652	7.09833	1.01e-05	0.869993
L1000_CPC004_VCAP_6H	Characteristic direction	Equilin	Homo sapiens	VCAP	In Vitro	10 uM	6hr	0.019802	8.32701	1.03e-05	0.877147
L1000_CPC004_VCAP_6H	Characteristic direction	NU-7026	Homo sapiens	VCAP	In Vitro	10 uM	6hr	0.019802	8.32701	1.03e-05	0.877147
L1000_CPC008_VCAP_6H	Characteristic direction	BRD-K71970656	Homo sapiens	VCAP	In Vitro	10 uM	6hr	0.019802	8.32701	1.03e-05	0.877147
L1000_CPC011_A549_24H	Characteristic direction	Maprotiline	Homo sapiens	A549	In Vitro	10 uM	24hr	0.019802	8.32701	1.03e-05	0.877147
L1000_CPC012_MCF7_6H	Characteristic direction	BRD-K10554164	Homo sapiens	MCF7	In Vitro	10 uM	6hr	0.019802	8.32701	1.03e-05	0.877147
L1000_CPC013_HCC515_6H	Characteristic direction	AZD-7762	Homo sapiens	HCC515	In Vitro	10 uM	6hr	0.019802	8.32701	1.03e-05	0.877147
L1000_CPC014_HT29_6H	Characteristic direction	Ruxolitinib	Homo sapiens	HT29	In Vitro	10 uM	6hr	0.019802	8.32701	1.03e-05	0.877147
L1000_HOG002_MCF7_24H	Characteristic direction	Geldanamycin	Homo sapiens	MCF7	In Vitro	0.1235 uM	24hr	0.019802	8.32701	1.03e-05	0.877147
GSE35206, GSE11858	Characteristic direction	Estradiol	Mus musculus	breast	PharmOmics meta	PharmOmics meta	PharmOmics meta	0.0197889	4.12592	1.03e-05	0.966667
GSE35206, GSE11858	Characteristic direction	Estrogen receptor agonist	Mus musculus	breast	PharmOmics meta	PharmOmics meta	PharmOmics meta	0.0197889	4.12592	1.03e-05	0.966667
L1000_BRAF001_A375_6H	Characteristic direction	Trichostatin-a	Homo sapiens	A375	In Vitro	0.625 uM	6hr	0.0195228	7.06739	1.05e-05	0.868672
L1000_CPC004_HCC515_6H	Characteristic direction	Desipramine	Homo sapiens	HCC515	In Vitro	10 uM	6hr	0.0195228	7.06739	1.05e-05	0.868672
L1000_CPC004_HT29_6H	Characteristic direction	Toltrazuril	Homo sapiens	HT29	In Vitro	10 uM	6hr	0.0195228	7.06739	1.05e-05	0.868672
L1000_CPC004_VCAP_6H	Characteristic direction	NCS-382	Homo sapiens	VCAP	In Vitro	10 uM	6hr	0.0195228	7.06739	1.05e-05	0.868672
L1000_CPC004_VCAP_6H	Characteristic direction	Diethylstilbestrol	Homo sapiens	VCAP	In Vitro	10 uM	6hr	0.0195228	7.06739	1.05e-05	0.868672
L1000_CPC005_PC3_6H	Characteristic direction	Manumycin-a	Homo sapiens	PC3	In Vitro	10 uM	6hr	0.0195228	7.06739	1.05e-05	0.868672
L1000_CPC006_HCC515_24H	Characteristic direction	PK-11195	Homo sapiens	HCC515	In Vitro	160 uM	24hr	0.0195228	7.06739	1.05e-05	0.868672
L1000_CPC006_HEPG2_6H	Characteristic direction	Phorbol-12-myristate-13-acetate	Homo sapiens	HEPG2	In Vitro	10 uM	6hr	0.0195228	7.06739	1.05e-05	0.868672
L1000_CPC006_PC3_24H	Characteristic direction	Quinine	Homo sapiens	PC3	In Vitro	10 uM	24hr	0.0195228	7.06739	1.05e-05	0.868672
L1000_CPC006_THP1_6H	Characteristic direction	Pemetrexed	Homo sapiens	THP1	In Vitro	88.8 uM	6hr	0.0195228	7.06739	1.05e-05	0.868672
L1000_CPC006_VCAP_24H	Characteristic direction	ABT-737	Homo sapiens	VCAP	In Vitro	11.1 uM	24hr	0.0195228	7.06739	1.05e-05	0.868672
L1000_CPC007_HA1E_6H	Characteristic direction	BRD-A44862234	Homo sapiens	HA1E	In Vitro	10 uM	6hr	0.0195228	7.06739	1.05e-05	0.868672
L1000_CPC008_MCF7_24H	Characteristic direction	VU-0365117-1	Homo sapiens	MCF7	In Vitro	10 uM	24hr	0.0195228	7.06739	1.05e-05	0.868672
L1000_CPC010_VCAP_24H	Characteristic direction	Dihydrexidine	Homo sapiens	VCAP	In Vitro	10 uM	24hr	0.0195228	7.06739	1.05e-05	0.868672
L1000_CPC011_A375_6H	Characteristic direction	Tacrolimus	Homo sapiens	A375	In Vitro	10 uM	6hr	0.0195228	7.06739	1.05e-05	0.868672
L1000_CPC011_VCAP_6H	Characteristic direction	Orlistat	Homo sapiens	VCAP	In Vitro	10 uM	6hr	0.0195228	7.06739	1.05e-05	0.868672
L1000_CPC012_A549_24H	Characteristic direction	Vorinostat	Homo sapiens	A549	In Vitro	10 uM	24hr	0.0195228	7.06739	1.05e-05	0.868672
L1000_CPC012_PC3_24H	Characteristic direction	Latrunculin-b	Homo sapiens	PC3	In Vitro	10 uM	24hr	0.0195228	7.06739	1.05e-05	0.868672
L1000_CPC012_SKB_24H	Characteristic direction	BRD-K84114569	Homo sapiens	SKB	In Vitro	10 uM	24hr	0.0195228	7.06739	1.05e-05	0.868672
L1000_CPC013_A375_6H	Characteristic direction	PLX-4720	Homo sapiens	A375	In Vitro	10 uM	6hr	0.0195228	7.06739	1.05e-05	0.868672
L1000_CPC013_ASC_24H	Characteristic direction	Dasatinib	Homo sapiens	ASC	In Vitro	10 uM	24hr	0.0195228	7.06739	1.05e-05	0.868672
L1000_CPC014_A549_24H	Characteristic direction	Razoxane	Homo sapiens	A549	In Vitro	10 uM	24hr	0.0195228	7.06739	1.05e-05	0.868672
L1000_CPC014_PHH_24H	Characteristic direction	JNJ-26854165	Homo sapiens	PHH	In Vitro	10 uM	24hr	0.0195228	7.06739	1.05e-05	0.868672
L1000_CPC020_A375_6H	Characteristic direction	Spironolactone	Homo sapiens	A375	In Vitro	10 uM	6hr	0.0195228	7.06739	1.05e-05	0.868672
L1000_CPD003_PC3_24H	Characteristic direction	Protriptyline	Homo sapiens	PC3	In Vitro	10 uM	24hr	0.0195228	7.06739	1.05e-05	0.868672
L1000_ERG011_VCAP_6H	Characteristic direction	Azacitidine	Homo sapiens	VCAP	In Vitro	2 uM	6hr	0.0195228	7.06739	1.05e-05	0.868672
L1000_HOG003_MCF7_6H	Characteristic direction	KU-0060648	Homo sapiens	MCF7	In Vitro	10 uM	6hr	0.0195228	7.06739	1.05e-05	0.868672
L1000_LJP001_BT20_24H	Characteristic direction	Torin-1	Homo sapiens	BT20	In Vitro	0.08 uM	24hr	0.0195228	7.06739	1.05e-05	0.868672
L1000_CPC006_PC3_6H	Characteristic direction	Narciclasine	Homo sapiens	PC3	In Vitro	10 uM	6hr	0.019084	6.18141	1.07e-05	0.853366
L1000_CPC014_HCC515_6H	Characteristic direction	STK-397047	Homo sapiens	HCC515	In Vitro	10 uM	6hr	0.019084	6.18141	1.07e-05	0.853366
L1000_CPC009_PC3_6H	Characteristic direction	Naltrexone	Homo sapiens	PC3	In Vitro	10 uM	6hr	0.0197531	8.27655	1.07e-05	0.875584
L1000_CPC014_A549_6H	Characteristic direction	Mirin	Homo sapiens	A549	In Vitro	10 uM	6hr	0.0197531	8.27655	1.07e-05	0.875584
L1000_CPC014_HA1E_6H	Characteristic direction	H-7	Homo sapiens	HA1E	In Vitro	10 uM	6hr	0.0197531	8.27655	1.07e-05	0.875584
L1000_CPC016_SKB_24H	Characteristic direction	SB-218078	Homo sapiens	SKB	In Vitro	10 uM	24hr	0.0197531	8.27655	1.07e-05	0.875584
L1000_DEB001_MCF7_24H	Characteristic direction	Withaferin-a	Homo sapiens	MCF7	In Vitro	10 uM	24hr	0.0197531	8.27655	1.07e-05	0.875584
L1000_DOS006_VCAP_24H	Characteristic direction	LY-294002	Homo sapiens	VCAP	In Vitro	10 uM	24hr	0.0197531	8.27655	1.07e-05	0.875584
L1000_LJP001_MCF10A_24H	Characteristic direction	CP466722	Homo sapiens	MCF10A	In Vitro	2 uM	24hr	0.0197531	8.27655	1.07e-05	0.875584
DrugMatrix_Codelink	limma	Lead(iv) acetate	Rattus norvegicus	bone marrow	In Vivo	limma combined	limma combined	0.018126	1.96239	1.08e-05	0.963602
L1000_ASG001_MCF7_24H	Characteristic direction	Mitoxantrone	Homo sapiens	MCF7	In Vitro	0.08 uM	24hr	0.0194805	7.03671	1.08e-05	0.867061
L1000_ASG001_MCF7_6H	Characteristic direction	Fluphenazine	Homo sapiens	MCF7	In Vitro	0.08 uM	6hr	0.0194805	7.03671	1.08e-05	0.867061
L1000_CPC002_VCAP_24H	Characteristic direction	Norethisterone	Homo sapiens	VCAP	In Vitro	10 uM	24hr	0.0194805	7.03671	1.08e-05	0.867061
L1000_CPC003_VCAP_24H	Characteristic direction	Mycophenolate-mofetil	Homo sapiens	VCAP	In Vitro	10 uM	24hr	0.0194805	7.03671	1.08e-05	0.867061
L1000_CPC004_VCAP_24H	Characteristic direction	Penitrem-a	Homo sapiens	VCAP	In Vitro	10 uM	24hr	0.0194805	7.03671	1.08e-05	0.867061
L1000_CPC005_MCF7_6H	Characteristic direction	Fluphenazine	Homo sapiens	MCF7	In Vitro	10 uM	6hr	0.0194805	7.03671	1.08e-05	0.867061
L1000_CPC006_A375_24H	Characteristic direction	YM-155	Homo sapiens	A375	In Vitro	0.31 uM	24hr	0.0194805	7.03671	1.08e-05	0.867061
L1000_CPC006_A549_24H	Characteristic direction	Dalcetrapib	Homo sapiens	A549	In Vitro	79.44 uM	24hr	0.0194805	7.03671	1.08e-05	0.867061
L1000_CPC006_HA1E_6H	Characteristic direction	Cytosporone-b	Homo sapiens	HA1E	In Vitro	10 uM	6hr	0.0194805	7.03671	1.08e-05	0.867061
L1000_CPC006_HT29_24H	Characteristic direction	Resveratrol	Homo sapiens	HT29	In Vitro	10 uM	24hr	0.0194805	7.03671	1.08e-05	0.867061
L1000_CPC006_HT29_24H	Characteristic direction	Trifluoperazine	Homo sapiens	HT29	In Vitro	10 uM	24hr	0.0194805	7.03671	1.08e-05	0.867061
L1000_CPC006_MCF7_6H	Characteristic direction	PRL-3-inhibitor-I	Homo sapiens	MCF7	In Vitro	40 uM	6hr	0.0194805	7.03671	1.08e-05	0.867061
L1000_CPC007_HT29_6H	Characteristic direction	BRD-K22210218	Homo sapiens	HT29	In Vitro	10 uM	6hr	0.0194805	7.03671	1.08e-05	0.867061
L1000_CPC007_VCAP_6H	Characteristic direction	Wortmannin	Homo sapiens	VCAP	In Vitro	10 uM	6hr	0.0194805	7.03671	1.08e-05	0.867061
L1000_CPC008_HEPG2_6H	Characteristic direction	BRD-K13318664	Homo sapiens	HEPG2	In Vitro	10 uM	6hr	0.0194805	7.03671	1.08e-05	0.867061
L1000_CPC010_A549_6H	Characteristic direction	JAS07-004	Homo sapiens	A549	In Vitro	10 uM	6hr	0.0194805	7.03671	1.08e-05	0.867061
L1000_CPC010_MCF7_24H	Characteristic direction	NM-PP1	Homo sapiens	MCF7	In Vitro	10 uM	24hr	0.0194805	7.03671	1.08e-05	0.867061
L1000_CPC010_VCAP_24H	Characteristic direction	7-nitroindazole	Homo sapiens	VCAP	In Vitro	10 uM	24hr	0.0194805	7.03671	1.08e-05	0.867061
L1000_CPC011_PC3_24H	Characteristic direction	Taxifolin	Homo sapiens	PC3	In Vitro	10 uM	24hr	0.0194805	7.03671	1.08e-05	0.867061
L1000_CPC013_A375_6H	Characteristic direction	Wortmannin	Homo sapiens	A375	In Vitro	10 uM	6hr	0.0194805	7.03671	1.08e-05	0.867061
L1000_CPD001_MCF7_6H	Characteristic direction	Pentoxifylline	Homo sapiens	MCF7	In Vitro	10 uM	6hr	0.0194805	7.03671	1.08e-05	0.867061
L1000_CPD002_MCF7_6H	Characteristic direction	Aniracetam	Homo sapiens	MCF7	In Vitro	10 uM	6hr	0.0194805	7.03671	1.08e-05	0.867061
L1000_CPD003_PC3_6H	Characteristic direction	Clofibrate	Homo sapiens	PC3	In Vitro	10 uM	6hr	0.0194805	7.03671	1.08e-05	0.867061
L1000_DOS001_VCAP_6H	Characteristic direction	Fulvestrant	Homo sapiens	VCAP	In Vitro	10 uM	6hr	0.0194805	7.03671	1.08e-05	0.867061
L1000_DOS043_A375_24H	Characteristic direction	Vorinostat	Homo sapiens	A375	In Vitro	10 uM	24hr	0.0194805	7.03671	1.08e-05	0.867061
L1000_DOSBIO002_MCF7_24H	Characteristic direction	Geldanamycin	Homo sapiens	MCF7	In Vitro	10 uM	24hr	0.0194805	7.03671	1.08e-05	0.867061
L1000_ERG005_VCAP_6H	Characteristic direction	Estradiol	Homo sapiens	VCAP	In Vitro	1 uM	6hr	0.0194805	7.03671	1.08e-05	0.867061
L1000_ERG010_VCAP_6H	Characteristic direction	Vorinostat	Homo sapiens	VCAP	In Vitro	0.4 uM	6hr	0.0194805	7.03671	1.08e-05	0.867061
L1000_ERG011_VCAP_6H	Characteristic direction	Cycloheximide	Homo sapiens	VCAP	In Vitro	0.4 uM	6hr	0.0194805	7.03671	1.08e-05	0.867061
L1000_ERG015_PC3_24H	Characteristic direction	LY-294002	Homo sapiens	PC3	In Vitro	10 uM	24hr	0.0194805	7.03671	1.08e-05	0.867061
L1000_HOG001_MCF7_24H	Characteristic direction	NSC-632839	Homo sapiens	MCF7	In Vitro	3.3333 uM	24hr	0.0194805	7.03671	1.08e-05	0.867061
L1000_HOG002_MCF7_24H	Characteristic direction	NVP-BEZ235	Homo sapiens	MCF7	In Vitro	1.11 uM	24hr	0.0194805	7.03671	1.08e-05	0.867061
L1000_LJP001_BT20_24H	Characteristic direction	BX-912	Homo sapiens	BT20	In Vitro	10 uM	24hr	0.0194805	7.03671	1.08e-05	0.867061
L1000_LJP001_BT20_6H	Characteristic direction	TAK-715	Homo sapiens	BT20	In Vitro	0.08 uM	6hr	0.0194805	7.03671	1.08e-05	0.867061
L1000_LJP001_MCF7_24H	Characteristic direction	BI-2536	Homo sapiens	MCF7	In Vitro	10 uM	24hr	0.0194805	7.03671	1.08e-05	0.867061
L1000_LJP001_MDAMB231_6H	Characteristic direction	Tivozanib	Homo sapiens	MDAMB231	In Vitro	0.4 uM	6hr	0.0194805	7.03671	1.08e-05	0.867061
L1000_LJP002_BT20_24H	Characteristic direction	AT7867	Homo sapiens	BT20	In Vitro	10 uM	24hr	0.0194805	7.03671	1.08e-05	0.867061
L1000_LJP002_SKBR3_24H	Characteristic direction	PF-477736	Homo sapiens	SKBR3	In Vitro	10 uM	24hr	0.0194805	7.03671	1.08e-05	0.867061
L1000_LJP002_SKBR3_6H	Characteristic direction	JNK-9L	Homo sapiens	SKBR3	In Vitro	2 uM	6hr	0.0194805	7.03671	1.08e-05	0.867061
L1000_PRISM001_PC3_24H	Characteristic direction	Tozasertib	Homo sapiens	PC3	In Vitro	0.312 uM	24hr	0.0194805	7.03671	1.08e-05	0.867061
TG-GATEs	limma	Interferon alpha, human	Homo sapiens	liver	In Vitro	10 ng/mL	8hr	0.0157846	3.70714	1.09e-05	0.707312
DrugMatrix_Affy	limma	Meloxicam	Rattus norvegicus	liver	In Vivo	limma combined	limma combined	0.0175953	1.91474	1.09e-05	0.955778
L1000_CPC006_HCC15_6H	Characteristic direction	Pyrvinium-pamoate	Homo sapiens	HCC15	In Vitro	10 uM	6hr	0.0190476	6.16025	1.1e-05	0.852206
L1000_CPC006_HCC515_6H	Characteristic direction	MLN-2238	Homo sapiens	HCC515	In Vitro	10 uM	6hr	0.0197044	8.22846	1.11e-05	0.87444
L1000_DOS009_VCAP_24H	Characteristic direction	Vorinostat	Homo sapiens	VCAP	In Vitro	10 uM	24hr	0.0197044	8.22846	1.11e-05	0.87444
L1000_ERG003_VCAP_6H	Characteristic direction	BRD-K78716413	Homo sapiens	VCAP	In Vitro	10 uM	6hr	0.0197044	8.22846	1.11e-05	0.87444
L1000_ERG011_VCAP_24H	Characteristic direction	Puromycin	Homo sapiens	VCAP	In Vitro	2 uM	24hr	0.0197044	8.22846	1.11e-05	0.87444
DrugMatrix_Affy	limma	Diclofenac	Rattus norvegicus	liver	In Vivo	10 mg/kg	3d	0.0243902	2.95	1.11e-05	0.995843
DrugMatrix_Codelink	limma	Econazole	Rattus norvegicus	liver	In Vivo	334 mg/kg	3d	0.0200698	2.17653	1.12e-05	0.983373
L1000_CPC001_PC3_6H	Characteristic direction	Dichlorobenzamil	Homo sapiens	PC3	In Vitro	10 uM	6hr	0.0194384	7.00631	1.12e-05	0.865434
L1000_CPC001_VCAP_24H	Characteristic direction	BU-239	Homo sapiens	VCAP	In Vitro	10 uM	24hr	0.0194384	7.00631	1.12e-05	0.865434
L1000_CPC002_HA1E_6H	Characteristic direction	KB-R7943	Homo sapiens	HA1E	In Vitro	10 uM	6hr	0.0194384	7.00631	1.12e-05	0.865434
L1000_CPC002_HCC515_24H	Characteristic direction	Zardaverine	Homo sapiens	HCC515	In Vitro	10 uM	24hr	0.0194384	7.00631	1.12e-05	0.865434
L1000_CPC003_HA1E_24H	Characteristic direction	Triamcinolone	Homo sapiens	HA1E	In Vitro	10 uM	24hr	0.0194384	7.00631	1.12e-05	0.865434
L1000_CPC004_HEPG2_6H	Characteristic direction	Dexamethasone	Homo sapiens	HEPG2	In Vitro	10 uM	6hr	0.0194384	7.00631	1.12e-05	0.865434
L1000_CPC004_HEPG2_6H	Characteristic direction	Nocodazole	Homo sapiens	HEPG2	In Vitro	10 uM	6hr	0.0194384	7.00631	1.12e-05	0.865434
L1000_CPC006_A549_24H	Characteristic direction	BMS-536924	Homo sapiens	A549	In Vitro	11.1 uM	24hr	0.0194384	7.00631	1.12e-05	0.865434
L1000_CPC006_PC3_6H	Characteristic direction	Sirolimus	Homo sapiens	PC3	In Vitro	10 uM	6hr	0.0194384	7.00631	1.12e-05	0.865434
L1000_CPC006_PC3_6H	Characteristic direction	IKK-2-inhibitor-V	Homo sapiens	PC3	In Vitro	10 uM	6hr	0.0194384	7.00631	1.12e-05	0.865434
L1000_CPC006_RMGI_6H	Characteristic direction	AG-14361	Homo sapiens	RMGI	In Vitro	25 uM	6hr	0.0194384	7.00631	1.12e-05	0.865434
L1000_CPC007_MCF7_6H	Characteristic direction	BRD-K58214070	Homo sapiens	MCF7	In Vitro	10 uM	6hr	0.0194384	7.00631	1.12e-05	0.865434
L1000_CPC007_MCF7_6H	Characteristic direction	BRD-K58698715	Homo sapiens	MCF7	In Vitro	10 uM	6hr	0.0194384	7.00631	1.12e-05	0.865434
L1000_CPC011_MCF7_6H	Characteristic direction	Bifemelane	Homo sapiens	MCF7	In Vitro	10 uM	6hr	0.0194384	7.00631	1.12e-05	0.865434
L1000_CPC013_MCF7_24H	Characteristic direction	BRD-K00390580	Homo sapiens	MCF7	In Vitro	10 uM	24hr	0.0194384	7.00631	1.12e-05	0.865434
L1000_CPC013_NPC_24H	Characteristic direction	CP466722	Homo sapiens	NPC	In Vitro	10 uM	24hr	0.0194384	7.00631	1.12e-05	0.865434
L1000_CPC013_VCAP_24H	Characteristic direction	Andarine	Homo sapiens	VCAP	In Vitro	10 uM	24hr	0.0194384	7.00631	1.12e-05	0.865434
L1000_CPC014_HCC515_6H	Characteristic direction	Lypressin	Homo sapiens	HCC515	In Vitro	10 uM	6hr	0.0194384	7.00631	1.12e-05	0.865434
L1000_CPC014_MCF7_6H	Characteristic direction	Mirin	Homo sapiens	MCF7	In Vitro	10 uM	6hr	0.0194384	7.00631	1.12e-05	0.865434
L1000_CPC014_PC3_6H	Characteristic direction	BI-78D3	Homo sapiens	PC3	In Vitro	10 uM	6hr	0.0194384	7.00631	1.12e-05	0.865434
L1000_CPC017_A549_6H	Characteristic direction	CP-55940	Homo sapiens	A549	In Vitro	10 uM	6hr	0.0194384	7.00631	1.12e-05	0.865434
L1000_CPC020_HCC515_6H	Characteristic direction	Sulindac	Homo sapiens	HCC515	In Vitro	10 uM	6hr	0.0194384	7.00631	1.12e-05	0.865434
L1000_DOSBIO001_A549_24H	Characteristic direction	Geldanamycin	Homo sapiens	A549	In Vitro	10 uM	24hr	0.0194384	7.00631	1.12e-05	0.865434
L1000_DOSBIO001_MCF7_24H	Characteristic direction	Trichostatin-a	Homo sapiens	MCF7	In Vitro	0.37037 uM	24hr	0.0194384	7.00631	1.12e-05	0.865434
L1000_HOG001_A549_6H	Characteristic direction	NSC-632839	Homo sapiens	A549	In Vitro	0.0045 uM	6hr	0.0194384	7.00631	1.12e-05	0.865434
L1000_HOG001_MCF7_24H	Characteristic direction	Chaetocin	Homo sapiens	MCF7	In Vitro	0.1234 uM	24hr	0.0194384	7.00631	1.12e-05	0.865434
L1000_LJP001_HS578T_6H	Characteristic direction	Torin-1	Homo sapiens	HS578T	In Vitro	0.4 uM	6hr	0.0194384	7.00631	1.12e-05	0.865434
L1000_LJP001_MDAMB231_24H	Characteristic direction	PD-173074	Homo sapiens	MDAMB231	In Vitro	10 uM	24hr	0.0194384	7.00631	1.12e-05	0.865434
L1000_LJP001_SKBR3_6H	Characteristic direction	KIN001-220	Homo sapiens	SKBR3	In Vitro	10 uM	6hr	0.0194384	7.00631	1.12e-05	0.865434
L1000_LJP002_BT20_6H	Characteristic direction	PI-103	Homo sapiens	BT20	In Vitro	10 uM	6hr	0.0194384	7.00631	1.12e-05	0.865434
L1000_LJP002_SKBR3_6H	Characteristic direction	CHIR-99021	Homo sapiens	SKBR3	In Vitro	2 uM	6hr	0.0194384	7.00631	1.12e-05	0.865434
L1000_CPC004_HEPG2_6H	Characteristic direction	Menadione	Homo sapiens	HEPG2	In Vitro	10 uM	6hr	0.0190114	6.13922	1.13e-05	0.851175
L1000_CPC008_PC3_24H	Characteristic direction	BRD-K14711204	Homo sapiens	PC3	In Vitro	10 uM	24hr	0.0190114	6.13922	1.13e-05	0.851175
DrugMatrix_Affy	limma	Carbamazepine	Rattus norvegicus	liver	In Vivo	limma combined	limma combined	0.0173042	1.88967	1.14e-05	0.951411
L1000_CPC001_HCC515_24H	Characteristic direction	HEAT	Homo sapiens	HCC515	In Vitro	10 uM	24hr	0.0193966	6.97617	1.16e-05	0.863822
L1000_CPC001_PC3_24H	Characteristic direction	Scoulerine	Homo sapiens	PC3	In Vitro	10 uM	24hr	0.0193966	6.97617	1.16e-05	0.863822
L1000_CPC003_HCC515_6H	Characteristic direction	Triamcinolone	Homo sapiens	HCC515	In Vitro	10 uM	6hr	0.0193966	6.97617	1.16e-05	0.863822
L1000_CPC004_HA1E_6H	Characteristic direction	Tyrphostin-AG-82	Homo sapiens	HA1E	In Vitro	10 uM	6hr	0.0193966	6.97617	1.16e-05	0.863822
L1000_CPC004_HCC515_6H	Characteristic direction	Indirubin	Homo sapiens	HCC515	In Vitro	10 uM	6hr	0.0193966	6.97617	1.16e-05	0.863822
L1000_CPC004_VCAP_24H	Characteristic direction	Doxepin	Homo sapiens	VCAP	In Vitro	10 uM	24hr	0.0193966	6.97617	1.16e-05	0.863822
L1000_CPC005_A375_6H	Characteristic direction	Liquiritigenin	Homo sapiens	A375	In Vitro	10 uM	6hr	0.0193966	6.97617	1.16e-05	0.863822
L1000_CPC005_A549_6H	Characteristic direction	BIBU-1361	Homo sapiens	A549	In Vitro	10 uM	6hr	0.0193966	6.97617	1.16e-05	0.863822
L1000_CPC005_A549_6H	Characteristic direction	CMPD-1	Homo sapiens	A549	In Vitro	10 uM	6hr	0.0193966	6.97617	1.16e-05	0.863822
L1000_CPC006_A375_6H	Characteristic direction	Vorinostat	Homo sapiens	A375	In Vitro	10 uM	6hr	0.0193966	6.97617	1.16e-05	0.863822
L1000_CPC006_HA1E_24H	Characteristic direction	PNU-74654	Homo sapiens	HA1E	In Vitro	80 uM	24hr	0.0193966	6.97617	1.16e-05	0.863822
L1000_CPC006_HEPG2_6H	Characteristic direction	ISOX	Homo sapiens	HEPG2	In Vitro	10 uM	6hr	0.0193966	6.97617	1.16e-05	0.863822
L1000_CPC006_HEPG2_6H	Characteristic direction	ZM-336372	Homo sapiens	HEPG2	In Vitro	102.71 uM	6hr	0.0193966	6.97617	1.16e-05	0.863822
L1000_CPC007_PC3_6H	Characteristic direction	Wortmannin	Homo sapiens	PC3	In Vitro	10 uM	6hr	0.0193966	6.97617	1.16e-05	0.863822
L1000_CPC008_A375_6H	Characteristic direction	VU-0420364-1	Homo sapiens	A375	In Vitro	10 uM	6hr	0.0193966	6.97617	1.16e-05	0.863822
L1000_CPC008_MCF7_24H	Characteristic direction	BRD-K30351863	Homo sapiens	MCF7	In Vitro	10 uM	24hr	0.0193966	6.97617	1.16e-05	0.863822
L1000_CPC008_VCAP_6H	Characteristic direction	BRD-K58247702	Homo sapiens	VCAP	In Vitro	10 uM	6hr	0.0193966	6.97617	1.16e-05	0.863822
L1000_CPC010_A549_6H	Characteristic direction	Dihydrexidine	Homo sapiens	A549	In Vitro	10 uM	6hr	0.0193966	6.97617	1.16e-05	0.863822
L1000_CPC010_VCAP_24H	Characteristic direction	SPB02303	Homo sapiens	VCAP	In Vitro	10 uM	24hr	0.0193966	6.97617	1.16e-05	0.863822
L1000_CPC011_PC3_6H	Characteristic direction	Ranolazine	Homo sapiens	PC3	In Vitro	10 uM	6hr	0.0193966	6.97617	1.16e-05	0.863822
L1000_CPC012_VCAP_6H	Characteristic direction	BRD-A62200266	Homo sapiens	VCAP	In Vitro	10 uM	6hr	0.0193966	6.97617	1.16e-05	0.863822
L1000_CPC014_A549_24H	Characteristic direction	Tenovins	Homo sapiens	A549	In Vitro	10 uM	24hr	0.0193966	6.97617	1.16e-05	0.863822
L1000_CPC014_HEPG2_6H	Characteristic direction	BRD-K07061353	Homo sapiens	HEPG2	In Vitro	10 uM	6hr	0.0193966	6.97617	1.16e-05	0.863822
L1000_CPC014_SKB_24H	Characteristic direction	Alitretinoin	Homo sapiens	SKB	In Vitro	10 uM	24hr	0.0193966	6.97617	1.16e-05	0.863822
L1000_CPC014_VCAP_24H	Characteristic direction	VX-222	Homo sapiens	VCAP	In Vitro	10 uM	24hr	0.0193966	6.97617	1.16e-05	0.863822
L1000_CPC014_VCAP_6H	Characteristic direction	AZ-628	Homo sapiens	VCAP	In Vitro	10 uM	6hr	0.0193966	6.97617	1.16e-05	0.863822
L1000_CPC016_ASC_24H	Characteristic direction	Trichostatin-a	Homo sapiens	ASC	In Vitro	10 uM	24hr	0.0193966	6.97617	1.16e-05	0.863822
L1000_DEB001_PC3_6H	Characteristic direction	Resveratrol	Homo sapiens	PC3	In Vitro	1 uM	6hr	0.0193966	6.97617	1.16e-05	0.863822
L1000_DOS022_VCAP_6H	Characteristic direction	Wortmannin	Homo sapiens	VCAP	In Vitro	10 uM	6hr	0.0193966	6.97617	1.16e-05	0.863822
L1000_HOG001_MCF7_24H	Characteristic direction	Trichostatin-a	Homo sapiens	MCF7	In Vitro	10 uM	24hr	0.0193966	6.97617	1.16e-05	0.863822
L1000_LJP001_BT20_24H	Characteristic direction	CP466722	Homo sapiens	BT20	In Vitro	0.08 uM	24hr	0.0193966	6.97617	1.16e-05	0.863822
L1000_LJP001_MDAMB231_24H	Characteristic direction	Crizotinib	Homo sapiens	MDAMB231	In Vitro	10 uM	24hr	0.0193966	6.97617	1.16e-05	0.863822
L1000_LJP001_SKBR3_6H	Characteristic direction	Sorafenib	Homo sapiens	SKBR3	In Vitro	0.4 uM	6hr	0.0193966	6.97617	1.16e-05	0.863822
L1000_LJP002_MCF10A_6H	Characteristic direction	Erlotinib	Homo sapiens	MCF10A	In Vitro	2 uM	6hr	0.0193966	6.97617	1.16e-05	0.863822
L1000_LJP002_MCF10A_6H	Characteristic direction	CYT387	Homo sapiens	MCF10A	In Vitro	0.4 uM	6hr	0.0193966	6.97617	1.16e-05	0.863822
L1000_LJP002_MCF7_6H	Characteristic direction	ON-01910	Homo sapiens	MCF7	In Vitro	0.4 uM	6hr	0.0193966	6.97617	1.16e-05	0.863822
L1000_MUC.CP006_MCF7_24H	Characteristic direction	SA-792709	Homo sapiens	MCF7	In Vitro	0.3704 uM	24hr	0.0193966	6.97617	1.16e-05	0.863822
DrugMatrix_Affy	limma	Dexamethasone	Rattus norvegicus	liver	In Vitro	456 uM	16hr	0.0187036	2.01824	1.16e-05	0.971077
DrugMatrix_Codelink	limma	Leflunomide	Rattus norvegicus	liver	In Vivo	limma combined	limma combined	0.0187995	2.0283	1.16e-05	0.971985
L1000_CPC001_VCAP_24H	Characteristic direction	SB-222200	Homo sapiens	VCAP	In Vitro	10 uM	24hr	0.019656	8.18054	1.16e-05	0.873345
L1000_CPC004_MCF7_6H	Characteristic direction	GW-1929	Homo sapiens	MCF7	In Vitro	10 uM	6hr	0.019656	8.18054	1.16e-05	0.873345
L1000_CPC006_PC3_24H	Characteristic direction	PIK-90	Homo sapiens	PC3	In Vitro	10 uM	24hr	0.019656	8.18054	1.16e-05	0.873345
L1000_CPC006_SNUC5_6H	Characteristic direction	HLI-373	Homo sapiens	SNUC5	In Vitro	10 uM	6hr	0.019656	8.18054	1.16e-05	0.873345
L1000_CPC020_VCAP_6H	Characteristic direction	Dopamine	Homo sapiens	VCAP	In Vitro	10 uM	6hr	0.019656	8.18054	1.16e-05	0.873345
L1000_ERG011_VCAP_24H	Characteristic direction	Trichostatin-a	Homo sapiens	VCAP	In Vitro	0.4 uM	24hr	0.019656	8.18054	1.16e-05	0.873345
L1000_HDAC002_PC3_6H	Characteristic direction	BRD-K88742110	Homo sapiens	PC3	In Vitro	0.3125 uM	6hr	0.019656	8.18054	1.16e-05	0.873345
L1000_HOG003_MCF7_24H	Characteristic direction	Emetine	Homo sapiens	MCF7	In Vitro	1.11 uM	24hr	0.019656	8.18054	1.16e-05	0.873345
DrugMatrix_Affy	limma	Simvastatin	Rattus norvegicus	liver	In Vitro	limma combined	limma combined	0.0173611	1.89363	1.16e-05	0.952354
L1000_CPC005_PC3_6H	Characteristic direction	Rhodomyrtoxin-b	Homo sapiens	PC3	In Vitro	10 uM	6hr	0.0189753	6.11833	1.17e-05	0.849902
TG-GATEs	limma	Cycloheximide	Homo sapiens	liver	In Vitro	20 uM	8hr	0.0128878	2.73081	1.18e-05	0.523088
L1000_CPC001_VCAP_24H	Characteristic direction	Calpeptin	Homo sapiens	VCAP	In Vitro	10 uM	24hr	0.0193548	6.94628	1.19e-05	0.862002
L1000_CPC003_HA1E_6H	Characteristic direction	Fludroxycortide	Homo sapiens	HA1E	In Vitro	10 uM	6hr	0.0193548	6.94628	1.19e-05	0.862002
L1000_CPC003_VCAP_24H	Characteristic direction	Bifemelane	Homo sapiens	VCAP	In Vitro	10 uM	24hr	0.0193548	6.94628	1.19e-05	0.862002
L1000_CPC004_MCF7_6H	Characteristic direction	Lobendazole	Homo sapiens	MCF7	In Vitro	10 uM	6hr	0.0193548	6.94628	1.19e-05	0.862002
L1000_CPC004_VCAP_6H	Characteristic direction	Benzylpenicillin	Homo sapiens	VCAP	In Vitro	10 uM	6hr	0.0193548	6.94628	1.19e-05	0.862002
L1000_CPC005_HCC515_6H	Characteristic direction	Calyculin	Homo sapiens	HCC515	In Vitro	10 uM	6hr	0.0193548	6.94628	1.19e-05	0.862002
L1000_CPC005_MCF7_6H	Characteristic direction	Cercosporin	Homo sapiens	MCF7	In Vitro	10 uM	6hr	0.0193548	6.94628	1.19e-05	0.862002
L1000_CPC006_HT29_24H	Characteristic direction	Perhexiline	Homo sapiens	HT29	In Vitro	10 uM	24hr	0.0193548	6.94628	1.19e-05	0.862002
L1000_CPC006_PC3_24H	Characteristic direction	Narciclasine	Homo sapiens	PC3	In Vitro	10 uM	24hr	0.0193548	6.94628	1.19e-05	0.862002
L1000_CPC006_RKO_6H	Characteristic direction	Epigallocatechin	Homo sapiens	RKO	In Vitro	88.8 uM	6hr	0.0193548	6.94628	1.19e-05	0.862002
L1000_CPC006_SW620_6H	Characteristic direction	ISOX	Homo sapiens	SW620	In Vitro	10 uM	6hr	0.0193548	6.94628	1.19e-05	0.862002
L1000_CPC006_THP1_6H	Characteristic direction	Temsirolimus	Homo sapiens	THP1	In Vitro	10 uM	6hr	0.0193548	6.94628	1.19e-05	0.862002
L1000_CPC008_VCAP_6H	Characteristic direction	Wortmannin	Homo sapiens	VCAP	In Vitro	10 uM	6hr	0.0193548	6.94628	1.19e-05	0.862002
L1000_CPC009_HEPG2_6H	Characteristic direction	BRD-K02735834	Homo sapiens	HEPG2	In Vitro	10 uM	6hr	0.0193548	6.94628	1.19e-05	0.862002
L1000_CPC011_MCF7_6H	Characteristic direction	Pidorubicine	Homo sapiens	MCF7	In Vitro	10 uM	6hr	0.0193548	6.94628	1.19e-05	0.862002
L1000_CPC013_HA1E_6H	Characteristic direction	PLX-4720	Homo sapiens	HA1E	In Vitro	10 uM	6hr	0.0193548	6.94628	1.19e-05	0.862002
L1000_CPC013_SKB_24H	Characteristic direction	BRD-K48716658	Homo sapiens	SKB	In Vitro	10 uM	24hr	0.0193548	6.94628	1.19e-05	0.862002
L1000_CPC014_ASC_24H	Characteristic direction	WZ-3146	Homo sapiens	ASC	In Vitro	10 uM	24hr	0.0193548	6.94628	1.19e-05	0.862002
L1000_CPC014_SKB_24H	Characteristic direction	Verrucarin-a	Homo sapiens	SKB	In Vitro	10 uM	24hr	0.0193548	6.94628	1.19e-05	0.862002
L1000_CPC014_VCAP_24H	Characteristic direction	Androstenedione	Homo sapiens	VCAP	In Vitro	10 uM	24hr	0.0193548	6.94628	1.19e-05	0.862002
L1000_CPC020_VCAP_24H	Characteristic direction	Danazol	Homo sapiens	VCAP	In Vitro	10 uM	24hr	0.0193548	6.94628	1.19e-05	0.862002
L1000_DEB001_PC3_6H	Characteristic direction	Wortmannin	Homo sapiens	PC3	In Vitro	5 uM	6hr	0.0193548	6.94628	1.19e-05	0.862002
L1000_DOS001_VCAP_6H	Characteristic direction	Trichostatin-a	Homo sapiens	VCAP	In Vitro	10 uM	6hr	0.0193548	6.94628	1.19e-05	0.862002
L1000_DOS046_PC3_24H	Characteristic direction	Vorinostat	Homo sapiens	PC3	In Vitro	0.5 uM	24hr	0.0193548	6.94628	1.19e-05	0.862002
L1000_ERG012_VCAP_24H	Characteristic direction	Wortmannin	Homo sapiens	VCAP	In Vitro	0.4 uM	24hr	0.0193548	6.94628	1.19e-05	0.862002
L1000_HOG002_MCF7_24H	Characteristic direction	Trichostatin-a	Homo sapiens	MCF7	In Vitro	3.33 uM	24hr	0.0193548	6.94628	1.19e-05	0.862002
L1000_LJP001_BT20_24H	Characteristic direction	MK-2206	Homo sapiens	BT20	In Vitro	0.4 uM	24hr	0.0193548	6.94628	1.19e-05	0.862002
L1000_LJP001_MCF7_24H	Characteristic direction	Crizotinib	Homo sapiens	MCF7	In Vitro	10 uM	24hr	0.0193548	6.94628	1.19e-05	0.862002
L1000_LJP001_MDAMB231_6H	Characteristic direction	Imatinib	Homo sapiens	MDAMB231	In Vitro	2 uM	6hr	0.0193548	6.94628	1.19e-05	0.862002
L1000_LJP001_SKBR3_6H	Characteristic direction	SB-590885	Homo sapiens	SKBR3	In Vitro	2 uM	6hr	0.0193548	6.94628	1.19e-05	0.862002
L1000_LJP002_HS578T_24H	Characteristic direction	AZD-8330	Homo sapiens	HS578T	In Vitro	10 uM	24hr	0.0193548	6.94628	1.19e-05	0.862002
L1000_LJP002_MCF10A_24H	Characteristic direction	NVP-AUY922	Homo sapiens	MCF10A	In Vitro	2 uM	24hr	0.0193548	6.94628	1.19e-05	0.862002
L1000_LJP002_MCF10A_6H	Characteristic direction	GSK-1904529A	Homo sapiens	MCF10A	In Vitro	2 uM	6hr	0.0193548	6.94628	1.19e-05	0.862002
L1000_LJP002_MDAMB231_24H	Characteristic direction	GSK-1059615	Homo sapiens	MDAMB231	In Vitro	0.4 uM	24hr	0.0193548	6.94628	1.19e-05	0.862002
L1000_MUC.CP004_MCF7_6H	Characteristic direction	CGS-15943	Homo sapiens	MCF7	In Vitro	40 uM	6hr	0.0193548	6.94628	1.19e-05	0.862002
L1000_PCLB001_MCF7_6H	Characteristic direction	SJB-shh-31	Homo sapiens	MCF7	In Vitro	3.33 uM	6hr	0.0193548	6.94628	1.19e-05	0.862002
L1000_DOSBIO002_MCF7_24H	Characteristic direction	Trichostatin-a	Homo sapiens	MCF7	In Vitro	0.37037 uM	24hr	0.0189394	6.09758	1.2e-05	0.848548
L1000_CPC001_VCAP_24H	Characteristic direction	DPN	Homo sapiens	VCAP	In Vitro	10 uM	24hr	0.0196078	8.13685	1.21e-05	0.871411
L1000_CPC004_MCF7_6H	Characteristic direction	Fenoterol	Homo sapiens	MCF7	In Vitro	10 uM	6hr	0.0196078	8.13685	1.21e-05	0.871411
L1000_CPC005_A375_24H	Characteristic direction	Hydrocortisone	Homo sapiens	A375	In Vitro	10 uM	24hr	0.0196078	8.13685	1.21e-05	0.871411
L1000_CPC006_A549_6H	Characteristic direction	AS-605240	Homo sapiens	A549	In Vitro	10 uM	6hr	0.0196078	8.13685	1.21e-05	0.871411
L1000_CPC006_HA1E_24H	Characteristic direction	PIK-75	Homo sapiens	HA1E	In Vitro	0.09 uM	24hr	0.0196078	8.13685	1.21e-05	0.871411
L1000_CPC006_PC3_6H	Characteristic direction	Fostamatinib	Homo sapiens	PC3	In Vitro	10 uM	6hr	0.0196078	8.13685	1.21e-05	0.871411
L1000_CPC007_PC3_24H	Characteristic direction	BRD-K95080525	Homo sapiens	PC3	In Vitro	10 uM	24hr	0.0196078	8.13685	1.21e-05	0.871411
L1000_CPC012_HCC515_6H	Characteristic direction	BRD-K71574320	Homo sapiens	HCC515	In Vitro	10 uM	6hr	0.0196078	8.13685	1.21e-05	0.871411
L1000_CPC014_MCF7_6H	Characteristic direction	STK-249718	Homo sapiens	MCF7	In Vitro	10 uM	6hr	0.0196078	8.13685	1.21e-05	0.871411
L1000_DOS025_VCAP_6H	Characteristic direction	LY-294002	Homo sapiens	VCAP	In Vitro	10 uM	6hr	0.0196078	8.13685	1.21e-05	0.871411
L1000_HOG002_MCF7_24H	Characteristic direction	Vorinostat	Homo sapiens	MCF7	In Vitro	0.0015 uM	24hr	0.0196078	8.13685	1.21e-05	0.871411
L1000_LJP001_MCF7_6H	Characteristic direction	WZ-7043	Homo sapiens	MCF7	In Vitro	0.08 uM	6hr	0.0196078	8.13685	1.21e-05	0.871411
L1000_LJP001_MDAMB231_24H	Characteristic direction	XMD-1150	Homo sapiens	MDAMB231	In Vitro	0.4 uM	24hr	0.0196078	8.13685	1.21e-05	0.871411
DrugMatrix_Affy	limma	Gentamicin	Rattus norvegicus	kidney	In Vivo	267 mg/kg	5d	0.0172767	1.88564	1.21e-05	0.950957
DrugMatrix_Codelink	limma	Gentamicin	Rattus norvegicus	liver	In Vivo	267 mg/kg	24hr	0.0267062	7.04883	1.23e-05	0.998044
L1000_CPC002_PC3_6H	Characteristic direction	Procaterol	Homo sapiens	PC3	In Vitro	10 uM	6hr	0.0193133	6.91374	1.23e-05	0.8606
L1000_CPC003_HCC515_6H	Characteristic direction	Thiothixene	Homo sapiens	HCC515	In Vitro	10 uM	6hr	0.0193133	6.91374	1.23e-05	0.8606
L1000_CPC004_VCAP_6H	Characteristic direction	Lumicolchicine	Homo sapiens	VCAP	In Vitro	10 uM	6hr	0.0193133	6.91374	1.23e-05	0.8606
L1000_CPC005_A375_24H	Characteristic direction	Manumycin-a	Homo sapiens	A375	In Vitro	10 uM	24hr	0.0193133	6.91374	1.23e-05	0.8606
L1000_CPC005_HT29_24H	Characteristic direction	MAZ-51	Homo sapiens	HT29	In Vitro	10 uM	24hr	0.0193133	6.91374	1.23e-05	0.8606
L1000_CPC005_VCAP_24H	Characteristic direction	Purvalanol-a	Homo sapiens	VCAP	In Vitro	10 uM	24hr	0.0193133	6.91374	1.23e-05	0.8606
L1000_CPC006_A549_6H	Characteristic direction	GW-405833	Homo sapiens	A549	In Vitro	40 uM	6hr	0.0193133	6.91374	1.23e-05	0.8606
L1000_CPC006_HCC515_6H	Characteristic direction	Rottlerin	Homo sapiens	HCC515	In Vitro	9.68 uM	6hr	0.0193133	6.91374	1.23e-05	0.8606
L1000_CPC006_HT29_6H	Characteristic direction	CYT-997	Homo sapiens	HT29	In Vitro	1 uM	6hr	0.0193133	6.91374	1.23e-05	0.8606
L1000_CPC006_PC3_6H	Characteristic direction	Dorsomorphin	Homo sapiens	PC3	In Vitro	10 uM	6hr	0.0193133	6.91374	1.23e-05	0.8606
L1000_CPC007_A549_6H	Characteristic direction	BRD-K35920785	Homo sapiens	A549	In Vitro	10 uM	6hr	0.0193133	6.91374	1.23e-05	0.8606
L1000_CPC008_A549_6H	Characteristic direction	BRD-K23165181	Homo sapiens	A549	In Vitro	10 uM	6hr	0.0193133	6.91374	1.23e-05	0.8606
L1000_CPC008_HEPG2_6H	Characteristic direction	TL-HRAS-61	Homo sapiens	HEPG2	In Vitro	10 uM	6hr	0.0193133	6.91374	1.23e-05	0.8606
L1000_CPC008_PC3_6H	Characteristic direction	BRD-K81214387	Homo sapiens	PC3	In Vitro	10 uM	6hr	0.0193133	6.91374	1.23e-05	0.8606
L1000_CPC008_VCAP_6H	Characteristic direction	BRD-A66846505	Homo sapiens	VCAP	In Vitro	10 uM	6hr	0.0193133	6.91374	1.23e-05	0.8606
L1000_CPC014_PC3_6H	Characteristic direction	WYE-354	Homo sapiens	PC3	In Vitro	10 uM	6hr	0.0193133	6.91374	1.23e-05	0.8606
L1000_CPC020_PC3_24H	Characteristic direction	Cefoxitin	Homo sapiens	PC3	In Vitro	10 uM	24hr	0.0193133	6.91374	1.23e-05	0.8606
L1000_CPC020_VCAP_24H	Characteristic direction	Chlorambucil	Homo sapiens	VCAP	In Vitro	10 uM	24hr	0.0193133	6.91374	1.23e-05	0.8606
L1000_DOS010_VCAP_24H	Characteristic direction	Genistein	Homo sapiens	VCAP	In Vitro	10 uM	24hr	0.0193133	6.91374	1.23e-05	0.8606
L1000_ERG014_VCAP_6H	Characteristic direction	Vorinostat	Homo sapiens	VCAP	In Vitro	0.4 uM	6hr	0.0193133	6.91374	1.23e-05	0.8606
L1000_HOG001_A549_24H	Characteristic direction	AM-580	Homo sapiens	A549	In Vitro	10 uM	24hr	0.0193133	6.91374	1.23e-05	0.8606
L1000_HOG003_A549_6H	Characteristic direction	Idarubicin	Homo sapiens	A549	In Vitro	0.013 uM	6hr	0.0193133	6.91374	1.23e-05	0.8606
L1000_LJP001_HS578T_24H	Characteristic direction	XMD-1150	Homo sapiens	HS578T	In Vitro	0.4 uM	24hr	0.0193133	6.91374	1.23e-05	0.8606
L1000_LJP001_MDAMB231_6H	Characteristic direction	MLN-8054	Homo sapiens	MDAMB231	In Vitro	2 uM	6hr	0.0193133	6.91374	1.23e-05	0.8606
L1000_LJP001_SKBR3_6H	Characteristic direction	BMS-345541	Homo sapiens	SKBR3	In Vitro	10 uM	6hr	0.0193133	6.91374	1.23e-05	0.8606
L1000_LJP002_SKBR3_24H	Characteristic direction	Celastrol	Homo sapiens	SKBR3	In Vitro	0.4 uM	24hr	0.0193133	6.91374	1.23e-05	0.8606
L1000_LJP002_SKBR3_24H	Characteristic direction	Nintedanib	Homo sapiens	SKBR3	In Vitro	10 uM	24hr	0.0193133	6.91374	1.23e-05	0.8606
L1000_CPC001_HCC515_24H	Characteristic direction	U-74389F	Homo sapiens	HCC515	In Vitro	10 uM	24hr	0.0195599	8.08998	1.25e-05	0.869268
L1000_CPC001_VCAP_6H	Characteristic direction	Graveoline	Homo sapiens	VCAP	In Vitro	10 uM	6hr	0.0195599	8.08998	1.25e-05	0.869268
L1000_CPC006_A375_24H	Characteristic direction	ASN-05257430	Homo sapiens	A375	In Vitro	11.1 uM	24hr	0.0195599	8.08998	1.25e-05	0.869268
L1000_CPC006_MCF7_24H	Characteristic direction	Erismodegib	Homo sapiens	MCF7	In Vitro	10 uM	24hr	0.0195599	8.08998	1.25e-05	0.869268
L1000_LJP001_MDAMB231_24H	Characteristic direction	CP466722	Homo sapiens	MDAMB231	In Vitro	2 uM	24hr	0.0195599	8.08998	1.25e-05	0.869268
L1000_CPC007_HA1E_24H	Characteristic direction	BRD-K73610817	Homo sapiens	HA1E	In Vitro	10 uM	24hr	0.0188679	6.05649	1.27e-05	0.846486
L1000_CPC011_HA1E_6H	Characteristic direction	Vorinostat	Homo sapiens	HA1E	In Vitro	10 uM	6hr	0.0188679	6.05649	1.27e-05	0.846486
L1000_LJP001_MCF7_6H	Characteristic direction	BI-2536	Homo sapiens	MCF7	In Vitro	10 uM	6hr	0.0188679	6.05649	1.27e-05	0.846486
GSE26836	Characteristic direction	Amitriptyline	Mus musculus	nervous system	PharmOmics meta	PharmOmics meta	PharmOmics meta	0.0211765	6.91892	1.27e-05	0.986047
L1000_BRAF001_A375_24H	Characteristic direction	PLX-4720	Homo sapiens	A375	In Vitro	0.625 uM	24hr	0.0192719	6.88439	1.28e-05	0.858957
L1000_CPC001_HCC515_24H	Characteristic direction	LY-456236	Homo sapiens	HCC515	In Vitro	10 uM	24hr	0.0192719	6.88439	1.28e-05	0.858957
L1000_CPC002_VCAP_24H	Characteristic direction	SQ-22536	Homo sapiens	VCAP	In Vitro	10 uM	24hr	0.0192719	6.88439	1.28e-05	0.858957
L1000_CPC005_HA1E_6H	Characteristic direction	Helveticoside	Homo sapiens	HA1E	In Vitro	10 uM	6hr	0.0192719	6.88439	1.28e-05	0.858957
L1000_CPC006_A375_24H	Characteristic direction	PJ-34	Homo sapiens	A375	In Vitro	10 uM	24hr	0.0192719	6.88439	1.28e-05	0.858957
L1000_CPC006_HCC515_6H	Characteristic direction	RS-23597-190	Homo sapiens	HCC515	In Vitro	160 uM	6hr	0.0192719	6.88439	1.28e-05	0.858957
L1000_CPC006_MCF7_24H	Characteristic direction	L-690488	Homo sapiens	MCF7	In Vitro	10 uM	24hr	0.0192719	6.88439	1.28e-05	0.858957
L1000_CPC006_MCF7_6H	Characteristic direction	PP-30	Homo sapiens	MCF7	In Vitro	11.1 uM	6hr	0.0192719	6.88439	1.28e-05	0.858957
L1000_CPC006_NOMO1_6H	Characteristic direction	AG-14361	Homo sapiens	NOMO1	In Vitro	25 uM	6hr	0.0192719	6.88439	1.28e-05	0.858957
L1000_CPC006_PC3_6H	Characteristic direction	RG-108	Homo sapiens	PC3	In Vitro	80 uM	6hr	0.0192719	6.88439	1.28e-05	0.858957
L1000_CPC006_SW480_6H	Characteristic direction	SU-11652	Homo sapiens	SW480	In Vitro	10 uM	6hr	0.0192719	6.88439	1.28e-05	0.858957
L1000_CPC007_HA1E_24H	Characteristic direction	PSH-008	Homo sapiens	HA1E	In Vitro	10 uM	24hr	0.0192719	6.88439	1.28e-05	0.858957
L1000_CPC007_MCF7_6H	Characteristic direction	BRD-K71835137	Homo sapiens	MCF7	In Vitro	10 uM	6hr	0.0192719	6.88439	1.28e-05	0.858957
L1000_CPC008_A375_6H	Characteristic direction	BRD-A08662020	Homo sapiens	A375	In Vitro	10 uM	6hr	0.0192719	6.88439	1.28e-05	0.858957
L1000_CPC008_HEPG2_6H	Characteristic direction	BRD-K93623501	Homo sapiens	HEPG2	In Vitro	10 uM	6hr	0.0192719	6.88439	1.28e-05	0.858957
L1000_CPC008_MCF7_6H	Characteristic direction	VU-0365117-1	Homo sapiens	MCF7	In Vitro	10 uM	6hr	0.0192719	6.88439	1.28e-05	0.858957
L1000_CPC010_MCF7_6H	Characteristic direction	BRD-A18725729	Homo sapiens	MCF7	In Vitro	10 uM	6hr	0.0192719	6.88439	1.28e-05	0.858957
L1000_CPC011_A549_24H	Characteristic direction	Levocetirizine	Homo sapiens	A549	In Vitro	10 uM	24hr	0.0192719	6.88439	1.28e-05	0.858957
L1000_CPC011_VCAP_24H	Characteristic direction	Clotrimazole	Homo sapiens	VCAP	In Vitro	10 uM	24hr	0.0192719	6.88439	1.28e-05	0.858957
L1000_CPC011_VCAP_6H	Characteristic direction	Exemestane	Homo sapiens	VCAP	In Vitro	10 uM	6hr	0.0192719	6.88439	1.28e-05	0.858957
L1000_CPC014_HEPG2_6H	Characteristic direction	Orantinib	Homo sapiens	HEPG2	In Vitro	10 uM	6hr	0.0192719	6.88439	1.28e-05	0.858957
L1000_CPC014_PC3_24H	Characteristic direction	Sphingosine	Homo sapiens	PC3	In Vitro	10 uM	24hr	0.0192719	6.88439	1.28e-05	0.858957
L1000_DOS009_VCAP_6H	Characteristic direction	Trichostatin-a	Homo sapiens	VCAP	In Vitro	10 uM	6hr	0.0192719	6.88439	1.28e-05	0.858957
L1000_HOG001_A549_24H	Characteristic direction	Phorbol-12-myristate-13-acetate	Homo sapiens	A549	In Vitro	10 uM	24hr	0.0192719	6.88439	1.28e-05	0.858957
L1000_LJP001_BT20_24H	Characteristic direction	CP466722	Homo sapiens	BT20	In Vitro	0.4 uM	24hr	0.0192719	6.88439	1.28e-05	0.858957
L1000_LJP001_MCF10A_6H	Characteristic direction	WYE-125132	Homo sapiens	MCF10A	In Vitro	10 uM	6hr	0.0192719	6.88439	1.28e-05	0.858957
L1000_LJP001_MCF10A_6H	Characteristic direction	Sorafenib	Homo sapiens	MCF10A	In Vitro	0.08 uM	6hr	0.0192719	6.88439	1.28e-05	0.858957
L1000_LJP002_MCF10A_6H	Characteristic direction	XMD-885	Homo sapiens	MCF10A	In Vitro	0.08 uM	6hr	0.0192719	6.88439	1.28e-05	0.858957
L1000_MUC.CP001_NKDBA_24H	Characteristic direction	SA-1447005	Homo sapiens	NKDBA	In Vitro	10 uM	24hr	0.0192719	6.88439	1.28e-05	0.858957
L1000_NMH002_NPC_6H	Characteristic direction	Retinol	Homo sapiens	NPC	In Vitro	10 uM	6hr	0.0192719	6.88439	1.28e-05	0.858957
L1000_PCLB001_MCF7_6H	Characteristic direction	SJB-shh-31	Homo sapiens	MCF7	In Vitro	1.11 uM	6hr	0.0192719	6.88439	1.28e-05	0.858957
TG-GATEs	limma	Isoniazid	Rattus norvegicus	liver	In Vitro	10000 uM	24hr	0.0154117	1.78497	1.29e-05	0.906106
DrugMatrix_Affy	limma	Thioguanine	Rattus norvegicus	liver	In Vivo	limma combined	limma combined	0.0174433	1.89702	1.3e-05	0.953332
L1000_CPC001_HA1E_24H	Characteristic direction	Ganglioside	Homo sapiens	HA1E	In Vitro	10 uM	24hr	0.0195122	8.04459	1.3e-05	0.868044
L1000_CPC005_A549_24H	Characteristic direction	MK-212	Homo sapiens	A549	In Vitro	10 uM	24hr	0.0195122	8.04459	1.3e-05	0.868044
L1000_CPC006_A375_6H	Characteristic direction	BMS-536924	Homo sapiens	A375	In Vitro	11.1 uM	6hr	0.0195122	8.04459	1.3e-05	0.868044
L1000_CPC008_HT29_6H	Characteristic direction	BRD-K75999307	Homo sapiens	HT29	In Vitro	10 uM	6hr	0.0195122	8.04459	1.3e-05	0.868044
L1000_CPC008_PC3_24H	Characteristic direction	BRD-K08640787	Homo sapiens	PC3	In Vitro	10 uM	24hr	0.0195122	8.04459	1.3e-05	0.868044
L1000_CPC013_MCF7_24H	Characteristic direction	L-BSO	Homo sapiens	MCF7	In Vitro	10 uM	24hr	0.0195122	8.04459	1.3e-05	0.868044
L1000_CPC013_MCF7_6H	Characteristic direction	BG-FA-0953	Homo sapiens	MCF7	In Vitro	10 uM	6hr	0.0195122	8.04459	1.3e-05	0.868044
L1000_CPC013_VCAP_24H	Characteristic direction	BIIB021	Homo sapiens	VCAP	In Vitro	10 uM	24hr	0.0195122	8.04459	1.3e-05	0.868044
L1000_ERG014_VCAP_24H	Characteristic direction	Wortmannin	Homo sapiens	VCAP	In Vitro	0.4 uM	24hr	0.0195122	8.04459	1.3e-05	0.868044
L1000_LJP001_MDAMB231_24H	Characteristic direction	BX-912	Homo sapiens	MDAMB231	In Vitro	10 uM	24hr	0.0195122	8.04459	1.3e-05	0.868044
L1000_LJP002_MCF7_24H	Characteristic direction	AZD-8330	Homo sapiens	MCF7	In Vitro	0.08 uM	24hr	0.0195122	8.04459	1.3e-05	0.868044
L1000_CPC006_HT29_24H	Characteristic direction	Parthenolide	Homo sapiens	HT29	In Vitro	20 uM	24hr	0.0188324	6.03616	1.3e-05	0.845809
L1000_CPC011_PC3_24H	Characteristic direction	Amiodarone	Homo sapiens	PC3	In Vitro	10 uM	24hr	0.0188324	6.03616	1.3e-05	0.845809
L1000_CPC020_HA1E_6H	Characteristic direction	Vorinostat	Homo sapiens	HA1E	In Vitro	10 uM	6hr	0.0188324	6.03616	1.3e-05	0.845809
DrugMatrix_Codelink	limma	Oxiconazole	Rattus norvegicus	liver	In Vivo	1500 mg/kg	24hr	0.021865	2.43883	1.31e-05	0.990918
DrugMatrix_Codelink	limma	Primaquine	Rattus norvegicus	liver	In Vivo	limma combined	limma combined	0.0241935	2.9181	1.32e-05	0.995599
L1000_CPC002_HCC515_6H	Characteristic direction	AZ-10417808	Homo sapiens	HCC515	In Vitro	10 uM	6hr	0.0192308	6.8553	1.32e-05	0.857877
L1000_CPC002_VCAP_6H	Characteristic direction	MDL-28170	Homo sapiens	VCAP	In Vitro	10 uM	6hr	0.0192308	6.8553	1.32e-05	0.857877
L1000_CPC003_HCC515_6H	Characteristic direction	CGK-733	Homo sapiens	HCC515	In Vitro	10 uM	6hr	0.0192308	6.8553	1.32e-05	0.857877
L1000_CPC004_A375_6H	Characteristic direction	Terfenadine	Homo sapiens	A375	In Vitro	10 uM	6hr	0.0192308	6.8553	1.32e-05	0.857877
L1000_CPC006_MCF7_6H	Characteristic direction	PP-110	Homo sapiens	MCF7	In Vitro	22.2 uM	6hr	0.0192308	6.8553	1.32e-05	0.857877
L1000_CPC008_HEPG2_6H	Characteristic direction	BRD-K71970656	Homo sapiens	HEPG2	In Vitro	10 uM	6hr	0.0192308	6.8553	1.32e-05	0.857877
L1000_CPC010_A549_6H	Characteristic direction	Wortmannin	Homo sapiens	A549	In Vitro	10 uM	6hr	0.0192308	6.8553	1.32e-05	0.857877
L1000_CPC011_A549_24H	Characteristic direction	Rizatriptan	Homo sapiens	A549	In Vitro	10 uM	24hr	0.0192308	6.8553	1.32e-05	0.857877
L1000_CPC013_ASC_24H	Characteristic direction	Docetaxel	Homo sapiens	ASC	In Vitro	10 uM	24hr	0.0192308	6.8553	1.32e-05	0.857877
L1000_CPC013_PC3_24H	Characteristic direction	BRD-K82685933	Homo sapiens	PC3	In Vitro	10 uM	24hr	0.0192308	6.8553	1.32e-05	0.857877
L1000_CPC014_A375_6H	Characteristic direction	HC-toxin	Homo sapiens	A375	In Vitro	10 uM	6hr	0.0192308	6.8553	1.32e-05	0.857877
L1000_CPC014_HCC515_6H	Characteristic direction	NPI-2358	Homo sapiens	HCC515	In Vitro	10 uM	6hr	0.0192308	6.8553	1.32e-05	0.857877
L1000_CPC014_HT29_6H	Characteristic direction	Wortmannin	Homo sapiens	HT29	In Vitro	10 uM	6hr	0.0192308	6.8553	1.32e-05	0.857877
L1000_CPC014_SKB_24H	Characteristic direction	BRD-A99518825	Homo sapiens	SKB	In Vitro	10 uM	24hr	0.0192308	6.8553	1.32e-05	0.857877
L1000_CPC014_SKB_24H	Characteristic direction	AZ-628	Homo sapiens	SKB	In Vitro	10 uM	24hr	0.0192308	6.8553	1.32e-05	0.857877
L1000_DOS056_PC3_24H	Characteristic direction	Wortmannin	Homo sapiens	PC3	In Vitro	10 uM	24hr	0.0192308	6.8553	1.32e-05	0.857877
L1000_ERG005_VCAP_48H	Characteristic direction	Valproic-acid	Homo sapiens	VCAP	In Vitro	5 uM	2d	0.0192308	6.8553	1.32e-05	0.857877
L1000_ERG011_VCAP_6H	Characteristic direction	Troglitazone	Homo sapiens	VCAP	In Vitro	0.08 uM	6hr	0.0192308	6.8553	1.32e-05	0.857877
L1000_HDAC002_MCF7_6H	Characteristic direction	BRD-K64024097	Homo sapiens	MCF7	In Vitro	1.25 uM	6hr	0.0192308	6.8553	1.32e-05	0.857877
L1000_LJP001_SKBR3_24H	Characteristic direction	GSK-429286A	Homo sapiens	SKBR3	In Vitro	10 uM	24hr	0.0192308	6.8553	1.32e-05	0.857877
L1000_MUC.CP005_MCF7_6H	Characteristic direction	Mebendazole	Homo sapiens	MCF7	In Vitro	40 uM	6hr	0.0192308	6.8553	1.32e-05	0.857877
DrugMatrix_Affy	limma	Pirinixic acid	Rattus norvegicus	liver	In Vivo	limma combined	limma combined	0.0161023	1.80637	1.34e-05	0.926366
DrugMatrix_Codelink	limma	Melphalan	Rattus norvegicus	spleen	In Vivo	limma combined	limma combined	0.0196883	2.12774	1.34e-05	0.980089
L1000_BRAF001_A375_6H	Characteristic direction	Vorinostat	Homo sapiens	A375	In Vitro	0.625 uM	6hr	0.018797	6.01596	1.34e-05	0.84423
TG-GATEs	limma	Puromycin aminonucleoside	Rattus norvegicus	kidney	In Vivo Single	limma combined	limma combined	0.0194477	2.09877	1.34e-05	0.978343
DrugMatrix_Codelink	limma	Chlorpromazine	Rattus norvegicus	liver	In Vivo	limma combined	limma combined	0.0188046	2.02613	1.35e-05	0.972125
DrugMatrix_Affy	limma	Sulindac	Rattus norvegicus	liver	In Vitro	limma combined	limma combined	0.0171015	1.86867	1.35e-05	0.948233
TG-GATEs_in_vitro	Characteristic direction	Methimazole	Homo sapiens	liver	PharmOmics meta	PharmOmics meta	PharmOmics meta	0.0194647	7.99971	1.36e-05	0.866175
L1000_CPC002_PC3_24H	Characteristic direction	Skatole	Homo sapiens	PC3	In Vitro	10 uM	24hr	0.0194647	7.99971	1.36e-05	0.866175
L1000_CPC005_A375_24H	Characteristic direction	Liquiritigenin	Homo sapiens	A375	In Vitro	10 uM	24hr	0.0194647	7.99971	1.36e-05	0.866175
L1000_CPC006_HCC515_24H	Characteristic direction	Epigallocatechin	Homo sapiens	HCC515	In Vitro	88.8 uM	24hr	0.0194647	7.99971	1.36e-05	0.866175
L1000_CPC006_PC3_24H	Characteristic direction	Salermide	Homo sapiens	PC3	In Vitro	120 uM	24hr	0.0194647	7.99971	1.36e-05	0.866175
L1000_CPC007_A549_24H	Characteristic direction	BRD-K71265179	Homo sapiens	A549	In Vitro	10 uM	24hr	0.0194647	7.99971	1.36e-05	0.866175
L1000_CPC008_VCAP_6H	Characteristic direction	KU-C104127	Homo sapiens	VCAP	In Vitro	10 uM	6hr	0.0194647	7.99971	1.36e-05	0.866175
L1000_CPC014_HA1E_6H	Characteristic direction	EI-231	Homo sapiens	HA1E	In Vitro	10 uM	6hr	0.0194647	7.99971	1.36e-05	0.866175
L1000_CPC014_MCF7_6H	Characteristic direction	Triciribine	Homo sapiens	MCF7	In Vitro	10 uM	6hr	0.0194647	7.99971	1.36e-05	0.866175
L1000_CPC014_SKB_24H	Characteristic direction	Vorinostat	Homo sapiens	SKB	In Vitro	10 uM	24hr	0.0194647	7.99971	1.36e-05	0.866175
L1000_DOSBIO001_HT29_24H	Characteristic direction	Troglitazone	Homo sapiens	HT29	In Vitro	10 uM	24hr	0.0194647	7.99971	1.36e-05	0.866175
L1000_HOG003_MCF7_24H	Characteristic direction	Arachidonyl-trifluoro-methane	Homo sapiens	MCF7	In Vitro	0.0412 uM	24hr	0.0194647	7.99971	1.36e-05	0.866175
L1000_LJP002_SKBR3_6H	Characteristic direction	MK-1775	Homo sapiens	SKBR3	In Vitro	10 uM	6hr	0.0194647	7.99971	1.36e-05	0.866175
L1000_ASG001_PC3_6H	Characteristic direction	Wortmannin	Homo sapiens	PC3	In Vitro	10 uM	6hr	0.0191898	6.82645	1.36e-05	0.857088
L1000_CPC004_VCAP_6H	Characteristic direction	Exemestane	Homo sapiens	VCAP	In Vitro	10 uM	6hr	0.0191898	6.82645	1.36e-05	0.857088
L1000_CPC006_HEPG2_6H	Characteristic direction	Temsirolimus	Homo sapiens	HEPG2	In Vitro	10 uM	6hr	0.0191898	6.82645	1.36e-05	0.857088
L1000_CPC006_PC3_24H	Characteristic direction	Vorinostat	Homo sapiens	PC3	In Vitro	11.1 uM	24hr	0.0191898	6.82645	1.36e-05	0.857088
L1000_CPC006_T3M10_6H	Characteristic direction	Pyrvinium-pamoate	Homo sapiens	T3M10	In Vitro	10 uM	6hr	0.0191898	6.82645	1.36e-05	0.857088
L1000_CPC008_HT29_6H	Characteristic direction	BRD-K41059137	Homo sapiens	HT29	In Vitro	10 uM	6hr	0.0191898	6.82645	1.36e-05	0.857088
L1000_CPC011_A549_6H	Characteristic direction	Mosapride	Homo sapiens	A549	In Vitro	10 uM	6hr	0.0191898	6.82645	1.36e-05	0.857088
L1000_CPC011_VCAP_24H	Characteristic direction	Tripelennamine	Homo sapiens	VCAP	In Vitro	10 uM	24hr	0.0191898	6.82645	1.36e-05	0.857088
L1000_CPC013_ASC_24H	Characteristic direction	ZSTK-474	Homo sapiens	ASC	In Vitro	10 uM	24hr	0.0191898	6.82645	1.36e-05	0.857088
L1000_CPC014_A549_6H	Characteristic direction	Dacinostat	Homo sapiens	A549	In Vitro	10 uM	6hr	0.0191898	6.82645	1.36e-05	0.857088
L1000_HOG002_A549_6H	Characteristic direction	Wortmannin	Homo sapiens	A549	In Vitro	0.1235 uM	6hr	0.0191898	6.82645	1.36e-05	0.857088
L1000_HOG002_MCF7_24H	Characteristic direction	Trichostatin-a	Homo sapiens	MCF7	In Vitro	0.1235 uM	24hr	0.0191898	6.82645	1.36e-05	0.857088
L1000_HOG003_MCF7_24H	Characteristic direction	KU-0060648	Homo sapiens	MCF7	In Vitro	3.33 uM	24hr	0.0191898	6.82645	1.36e-05	0.857088
L1000_LJP001_SKBR3_6H	Characteristic direction	ALW-II-49-7	Homo sapiens	SKBR3	In Vitro	2 uM	6hr	0.0191898	6.82645	1.36e-05	0.857088
L1000_LJP002_MCF7_24H	Characteristic direction	JWE-035	Homo sapiens	MCF7	In Vitro	10 uM	24hr	0.0191898	6.82645	1.36e-05	0.857088
DrugMatrix_Affy	limma	Lead(iv) acetate	Rattus norvegicus	kidney	In Vivo	600 mg/kg	3d	0.019922	2.15667	1.37e-05	0.982185
L1000_CPC006_PC3_6H	Characteristic direction	Vorinostat	Homo sapiens	PC3	In Vitro	10 uM	6hr	0.0187617	5.99589	1.38e-05	0.842684
GSE48407, DrugMatrix_CYCLOPHOSPHAMIDE_hepatocyte, DrugMatrix_CYTARABINE_liver, DrugMatrix_DOXORUBICIN_hepatocyte, DrugMatrix_DOXORUBICIN_liver, DrugMatrix_ETOPOSIDE_hepatocyte, DrugMatrix_IMATINIB_hepatocyte, DrugMatrix_IMATINIB_liver, DrugMatrix_METHOTREXATE_liver, GSE43053, DrugMatrix_CISPLATIN_hepatocyte, DrugMatrix_ANASTROZOLE_liver, DrugMatrix_EPIRUBICIN_liver, DrugMatrix_LETROZOLE_liver, DrugMatrix_TAMOXIFEN_hepatocyte, DrugMatrix_TAMOXIFEN_liver, DrugMatrix_VINBLASTINE_hepatocyte, DrugMatrix_VINBLASTINE_liver, DrugMatrix_DAUNORUBICIN_hepatocyte, DrugMatrix_DAUNORUBICIN_liver, GSE19057, GSE27638, DrugMatrix_ERLOTINIB_hepatocyte, DrugMatrix_ERLOTINIB_liver, E-GEOD-44317, DrugMatrix_GEFITINIB_hepatocyte, DrugMatrix_GEFITINIB_liver, DrugMatrix_IDARUBICIN_hepatocyte, DrugMatrix_CARMUSTINE_hepatocyte, DrugMatrix_CARMUSTINE_liver, DrugMatrix_LOMUSTINE_hepatocyte, DrugMatrix_LOMUSTINE_liver, DrugMatrix_CHLORAMBUCIL_hepatocyte, DrugMatrix_CHLORAMBUCIL_liver, DrugMatrix_IFOSFAMIDE_hepatocyte, DrugMatrix_BUSULFAN_hepatocyte, DrugMatrix_TRETINOIN_hepatocyte, DrugMatrix_VINORELBINE_liver, DrugMatrix_THIOGUANINE_liver, DrugMatrix_PROCARBAZINE_liver, DrugMatrix_ALTRETAMINE_liver, DrugMatrix_MEGESTROL ACETATE_liver, DrugMatrix_AMINOGLUTETHIMIDE_liver, TG-GATEs_bortezomib_in_vivo_single, TG-GATEs_cyclophosphamide_in_vitro, TG-GATEs_cyclophosphamide_in_vivo_single, TG-GATEs_cyclophosphamide_in_vivo_repeat, TG-GATEs_doxorubicin_in_vitro, TG-GATEs_doxorubicin_in_vivo_single, TG-GATEs_doxorubicin_in_vivo_repeat, TG-GATEs_etoposide_in_vitro, TG-GATEs_etoposide_in_vivo_single, TG-GATEs_etoposide_in_vivo_repeat, TG-GATEs_imatinib%2c_methanesulfonate_salt_in_vivo_single, TG-GATEs_cisplatin_in_vitro, TG-GATEs_cisplatin_in_vivo_single, TG-GATEs_cisplatin_in_vivo_repeat, TG-GATEs_carboplatin_in_vitro, TG-GATEs_carboplatin_in_vivo_single, TG-GATEs_carboplatin_in_vivo_repeat, TG-GATEs_tamoxifen_in_vitro, TG-GATEs_tamoxifen_in_vivo_single, TG-GATEs_tamoxifen_in_vivo_repeat, TG-GATEs_flutamide_in_vitro, TG-GATEs_flutamide_in_vivo_single, TG-GATEs_flutamide_in_vivo_repeat, TG-GATEs_gefitinib_in_vivo_single, TG-GATEs_lomustine_in_vitro, TG-GATEs_lomustine_in_vivo_single, TG-GATEs_lomustine_in_vivo_repeat	Characteristic direction	Antineoplastic	Rattus norvegicus	liver	PharmOmics meta	PharmOmics meta	PharmOmics meta	0.0169102	1.85369	1.39e-05	0.944879
TG-GATEs	limma	Doxorubicin	Homo sapiens	liver	In Vitro	10 uM	24hr	0.0111568	2.30363	1.39e-05	0.405343
DrugMatrix_Affy	limma	Diclofenac	Rattus norvegicus	liver	In Vivo	limma combined	limma combined	0.0246914	3.06455	1.4e-05	0.996227
L1000_ASG001_MCF7_24H	Characteristic direction	Trichostatin-a	Homo sapiens	MCF7	In Vitro	10 uM	24hr	0.0191489	6.79784	1.4e-05	0.855976
L1000_ASG001_MCF7_6H	Characteristic direction	Withaferin-a	Homo sapiens	MCF7	In Vitro	10 uM	6hr	0.0191489	6.79784	1.4e-05	0.855976
L1000_CPC002_HA1E_6H	Characteristic direction	Quercetin	Homo sapiens	HA1E	In Vitro	10 uM	6hr	0.0191489	6.79784	1.4e-05	0.855976
L1000_CPC002_VCAP_6H	Characteristic direction	FCCP	Homo sapiens	VCAP	In Vitro	10 uM	6hr	0.0191489	6.79784	1.4e-05	0.855976
L1000_CPC003_HA1E_24H	Characteristic direction	Eplerenone	Homo sapiens	HA1E	In Vitro	10 uM	24hr	0.0191489	6.79784	1.4e-05	0.855976
L1000_CPC003_VCAP_6H	Characteristic direction	JTC-801	Homo sapiens	VCAP	In Vitro	10 uM	6hr	0.0191489	6.79784	1.4e-05	0.855976
L1000_CPC004_A375_6H	Characteristic direction	Paroxetine	Homo sapiens	A375	In Vitro	10 uM	6hr	0.0191489	6.79784	1.4e-05	0.855976
L1000_CPC004_VCAP_24H	Characteristic direction	Triciribine	Homo sapiens	VCAP	In Vitro	10 uM	24hr	0.0191489	6.79784	1.4e-05	0.855976
L1000_CPC006_MCF7_6H	Characteristic direction	Vorinostat	Homo sapiens	MCF7	In Vitro	10 uM	6hr	0.0191489	6.79784	1.4e-05	0.855976
L1000_CPC006_SW948_6H	Characteristic direction	Niclosamide	Homo sapiens	SW948	In Vitro	10 uM	6hr	0.0191489	6.79784	1.4e-05	0.855976
L1000_CPC007_A549_6H	Characteristic direction	BRD-K73304092	Homo sapiens	A549	In Vitro	10 uM	6hr	0.0191489	6.79784	1.4e-05	0.855976
L1000_CPC007_VCAP_24H	Characteristic direction	BRD-K78481586	Homo sapiens	VCAP	In Vitro	10 uM	24hr	0.0191489	6.79784	1.4e-05	0.855976
L1000_CPC008_A549_6H	Characteristic direction	BRD-K33720394	Homo sapiens	A549	In Vitro	10 uM	6hr	0.0191489	6.79784	1.4e-05	0.855976
L1000_CPC012_SKB_24H	Characteristic direction	Epothilone	Homo sapiens	SKB	In Vitro	10 uM	24hr	0.0191489	6.79784	1.4e-05	0.855976
L1000_CPC014_HEPG2_6H	Characteristic direction	Bosutinib	Homo sapiens	HEPG2	In Vitro	10 uM	6hr	0.0191489	6.79784	1.4e-05	0.855976
L1000_CPC014_SKB_24H	Characteristic direction	Triciribine	Homo sapiens	SKB	In Vitro	10 uM	24hr	0.0191489	6.79784	1.4e-05	0.855976
L1000_HOG001_A549_6H	Characteristic direction	Thioridazine	Homo sapiens	A549	In Vitro	0.3704 uM	6hr	0.0191489	6.79784	1.4e-05	0.855976
L1000_HOG002_MCF7_24H	Characteristic direction	Vorinostat	Homo sapiens	MCF7	In Vitro	10 uM	24hr	0.0191489	6.79784	1.4e-05	0.855976
L1000_LJP001_HS578T_6H	Characteristic direction	PD-173074	Homo sapiens	HS578T	In Vitro	10 uM	6hr	0.0191489	6.79784	1.4e-05	0.855976
L1000_LJP001_MCF7_24H	Characteristic direction	AZD-7762	Homo sapiens	MCF7	In Vitro	10 uM	24hr	0.0191489	6.79784	1.4e-05	0.855976
L1000_LJP001_MDAMB231_24H	Characteristic direction	BX-912	Homo sapiens	MDAMB231	In Vitro	0.4 uM	24hr	0.0191489	6.79784	1.4e-05	0.855976
L1000_LJP001_MDAMB231_24H	Characteristic direction	ZSTK-474	Homo sapiens	MDAMB231	In Vitro	2 uM	24hr	0.0191489	6.79784	1.4e-05	0.855976
L1000_CPC002_HCC515_6H	Characteristic direction	Pravastatin	Homo sapiens	HCC515	In Vitro	10 uM	6hr	0.0194175	7.95533	1.41e-05	0.864612
L1000_CPC002_PC3_24H	Characteristic direction	SKF-89976A	Homo sapiens	PC3	In Vitro	10 uM	24hr	0.0194175	7.95533	1.41e-05	0.864612
L1000_CPC003_HA1E_6H	Characteristic direction	Forskolin	Homo sapiens	HA1E	In Vitro	10 uM	6hr	0.0194175	7.95533	1.41e-05	0.864612
L1000_CPC004_MCF7_6H	Characteristic direction	Deoxyandirobin	Homo sapiens	MCF7	In Vitro	10 uM	6hr	0.0194175	7.95533	1.41e-05	0.864612
L1000_CPC004_VCAP_24H	Characteristic direction	Ketorolac	Homo sapiens	VCAP	In Vitro	10 uM	24hr	0.0194175	7.95533	1.41e-05	0.864612
L1000_CPC005_A375_6H	Characteristic direction	Cimaterol	Homo sapiens	A375	In Vitro	10 uM	6hr	0.0194175	7.95533	1.41e-05	0.864612
L1000_CPC006_HA1E_6H	Characteristic direction	YK-4279	Homo sapiens	HA1E	In Vitro	10 uM	6hr	0.0194175	7.95533	1.41e-05	0.864612
L1000_CPC008_A549_6H	Characteristic direction	BRD-K86273012	Homo sapiens	A549	In Vitro	10 uM	6hr	0.0194175	7.95533	1.41e-05	0.864612
L1000_HOG001_A549_24H	Characteristic direction	Wortmannin	Homo sapiens	A549	In Vitro	0.1235 uM	24hr	0.0194175	7.95533	1.41e-05	0.864612
L1000_LJP001_SKBR3_24H	Characteristic direction	GSK-3-inhibitor-IX	Homo sapiens	SKBR3	In Vitro	0.08 uM	24hr	0.0194175	7.95533	1.41e-05	0.864612
L1000_LJP002_SKBR3_24H	Characteristic direction	BIX-02189	Homo sapiens	SKBR3	In Vitro	10 uM	24hr	0.0194175	7.95533	1.41e-05	0.864612
TG-GATEs	limma	Colchicine	Rattus norvegicus	liver	In Vivo Single	15 mg/kg	6hr	0.0186824	2.01237	1.41e-05	0.970309
L1000_CPC006_A375_6H	Characteristic direction	Phorbol-12-myristate-13-acetate	Homo sapiens	A375	In Vitro	10 uM	6hr	0.0187266	5.97596	1.42e-05	0.840831
L1000_CPC008_PC3_6H	Characteristic direction	Wortmannin	Homo sapiens	PC3	In Vitro	10 uM	6hr	0.0187266	5.97596	1.42e-05	0.840831
DrugMatrix_Affy	limma	Clonazepam	Rattus norvegicus	liver	In Vivo	2500 mg/kg	3d	0.0184895	1.99206	1.43e-05	0.968073
L1000_CPC001_VCAP_6H	Characteristic direction	Estradiol-valerate	Homo sapiens	VCAP	In Vitro	10 uM	6hr	0.0191083	6.76948	1.45e-05	0.854558
L1000_CPC001_VCAP_6H	Characteristic direction	Bucladesine	Homo sapiens	VCAP	In Vitro	10 uM	6hr	0.0191083	6.76948	1.45e-05	0.854558
L1000_CPC004_HA1E_24H	Characteristic direction	Amlodipine	Homo sapiens	HA1E	In Vitro	10 uM	24hr	0.0191083	6.76948	1.45e-05	0.854558
L1000_CPC004_HEPG2_6H	Characteristic direction	Promazine	Homo sapiens	HEPG2	In Vitro	10 uM	6hr	0.0191083	6.76948	1.45e-05	0.854558
L1000_CPC004_VCAP_24H	Characteristic direction	Quetiapine	Homo sapiens	VCAP	In Vitro	10 uM	24hr	0.0191083	6.76948	1.45e-05	0.854558
L1000_CPC005_HT29_24H	Characteristic direction	Helveticoside	Homo sapiens	HT29	In Vitro	10 uM	24hr	0.0191083	6.76948	1.45e-05	0.854558
L1000_CPC006_A375_24H	Characteristic direction	BRD-K08451418	Homo sapiens	A375	In Vitro	10 uM	24hr	0.0191083	6.76948	1.45e-05	0.854558
L1000_CPC006_HCC515_6H	Characteristic direction	DL-PDMP	Homo sapiens	HCC515	In Vitro	64 uM	6hr	0.0191083	6.76948	1.45e-05	0.854558
L1000_CPC006_HT29_24H	Characteristic direction	Epigallocatechin	Homo sapiens	HT29	In Vitro	88.8 uM	24hr	0.0191083	6.76948	1.45e-05	0.854558
L1000_CPC008_PC3_24H	Characteristic direction	BRD-K77547509	Homo sapiens	PC3	In Vitro	10 uM	24hr	0.0191083	6.76948	1.45e-05	0.854558
L1000_CPC009_A375_6H	Characteristic direction	BRD-K65148867	Homo sapiens	A375	In Vitro	10 uM	6hr	0.0191083	6.76948	1.45e-05	0.854558
L1000_CPC010_A549_24H	Characteristic direction	BRD-K93229693	Homo sapiens	A549	In Vitro	10 uM	24hr	0.0191083	6.76948	1.45e-05	0.854558
L1000_CPC013_A375_6H	Characteristic direction	BRD-K09460252	Homo sapiens	A375	In Vitro	10 uM	6hr	0.0191083	6.76948	1.45e-05	0.854558
L1000_CPC014_HEPG2_6H	Characteristic direction	Terreic-acid	Homo sapiens	HEPG2	In Vitro	10 uM	6hr	0.0191083	6.76948	1.45e-05	0.854558
L1000_CPC014_NPC_24H	Characteristic direction	BRD-K82206012	Homo sapiens	NPC	In Vitro	10 uM	24hr	0.0191083	6.76948	1.45e-05	0.854558
L1000_CPC014_SKB_24H	Characteristic direction	Epoxycholesterol	Homo sapiens	SKB	In Vitro	10 uM	24hr	0.0191083	6.76948	1.45e-05	0.854558
L1000_CPC016_A549_24H	Characteristic direction	Wortmannin	Homo sapiens	A549	In Vitro	10 uM	24hr	0.0191083	6.76948	1.45e-05	0.854558
L1000_CPD001_MCF7_24H	Characteristic direction	Thioridazine	Homo sapiens	MCF7	In Vitro	10 uM	24hr	0.0191083	6.76948	1.45e-05	0.854558
L1000_CPD003_PC3_24H	Characteristic direction	Vorinostat	Homo sapiens	PC3	In Vitro	10 uM	24hr	0.0191083	6.76948	1.45e-05	0.854558
L1000_HOG002_MCF7_6H	Characteristic direction	Trichostatin-a	Homo sapiens	MCF7	In Vitro	0.0412 uM	6hr	0.0191083	6.76948	1.45e-05	0.854558
L1000_LJP001_BT20_24H	Characteristic direction	Neratinib	Homo sapiens	BT20	In Vitro	2 uM	24hr	0.0191083	6.76948	1.45e-05	0.854558
L1000_LJP001_HS578T_6H	Characteristic direction	ZSTK-474	Homo sapiens	HS578T	In Vitro	0.4 uM	6hr	0.0191083	6.76948	1.45e-05	0.854558
L1000_LJP001_MDAMB231_24H	Characteristic direction	Tozasertib	Homo sapiens	MDAMB231	In Vitro	0.4 uM	24hr	0.0191083	6.76948	1.45e-05	0.854558
L1000_LJP001_MDAMB231_6H	Characteristic direction	WZ-7043	Homo sapiens	MDAMB231	In Vitro	10 uM	6hr	0.0191083	6.76948	1.45e-05	0.854558
L1000_LJP002_BT20_24H	Characteristic direction	GSK-2126458	Homo sapiens	BT20	In Vitro	0.4 uM	24hr	0.0191083	6.76948	1.45e-05	0.854558
L1000_LJP002_MCF10A_24H	Characteristic direction	MK-1775	Homo sapiens	MCF10A	In Vitro	10 uM	24hr	0.0191083	6.76948	1.45e-05	0.854558
L1000_LJP002_SKBR3_6H	Characteristic direction	GSK-2126458	Homo sapiens	SKBR3	In Vitro	0.4 uM	6hr	0.0191083	6.76948	1.45e-05	0.854558
L1000_NMH002_NEU_6H	Characteristic direction	Tretinoin	Homo sapiens	NEU	In Vitro	10 uM	6hr	0.0191083	6.76948	1.45e-05	0.854558
L1000_NMH002_NPC_24H	Characteristic direction	4-hydroxyretinoic-acid	Homo sapiens	NPC	In Vitro	10 uM	24hr	0.0191083	6.76948	1.45e-05	0.854558
L1000_PRISM001_MCF7_6H	Characteristic direction	GSK-1070916	Homo sapiens	MCF7	In Vitro	0.312 uM	6hr	0.0191083	6.76948	1.45e-05	0.854558
DrugMatrix_Codelink	limma	Fludrocortisone acetate	Rattus norvegicus	kidney	In Vivo	125 mg/kg	5d	0.0245614	9.94418	1.46e-05	0.996018
L1000_CPC014_PC3_24H	Characteristic direction	Ruxolitinib	Homo sapiens	PC3	In Vitro	10 uM	24hr	0.0186916	5.95615	1.46e-05	0.839365
L1000_CPC005_PC3_6H	Characteristic direction	Berbamine	Homo sapiens	PC3	In Vitro	10 uM	6hr	0.0193906	9.65998	1.46e-05	0.86321
L1000_CPC004_HCC515_6H	Characteristic direction	Rolipram	Homo sapiens	HCC515	In Vitro	10 uM	6hr	0.0193705	7.91144	1.46e-05	0.86284
L1000_CPC004_PC3_6H	Characteristic direction	Indirubin	Homo sapiens	PC3	In Vitro	10 uM	6hr	0.0193705	7.91144	1.46e-05	0.86284
L1000_CPC005_HT29_24H	Characteristic direction	Metergoline	Homo sapiens	HT29	In Vitro	10 uM	24hr	0.0193705	7.91144	1.46e-05	0.86284
L1000_CPC006_HEPG2_6H	Characteristic direction	MLN-2238	Homo sapiens	HEPG2	In Vitro	10 uM	6hr	0.0193705	7.91144	1.46e-05	0.86284
L1000_CPC006_VCAP_24H	Characteristic direction	Erismodegib	Homo sapiens	VCAP	In Vitro	10 uM	24hr	0.0193705	7.91144	1.46e-05	0.86284
L1000_CPC008_HCC515_6H	Characteristic direction	BRD-A08662020	Homo sapiens	HCC515	In Vitro	10 uM	6hr	0.0193705	7.91144	1.46e-05	0.86284
L1000_CPC008_HEPG2_6H	Characteristic direction	BRD-K63712590	Homo sapiens	HEPG2	In Vitro	10 uM	6hr	0.0193705	7.91144	1.46e-05	0.86284
L1000_CPC008_PC3_6H	Characteristic direction	BRD-K44366801	Homo sapiens	PC3	In Vitro	10 uM	6hr	0.0193705	7.91144	1.46e-05	0.86284
L1000_CPC013_ASC_24H	Characteristic direction	Geldanamycin	Homo sapiens	ASC	In Vitro	10 uM	24hr	0.0193705	7.91144	1.46e-05	0.86284
L1000_DOS007_VCAP_24H	Characteristic direction	LY-294002	Homo sapiens	VCAP	In Vitro	10 uM	24hr	0.0193705	7.91144	1.46e-05	0.86284
L1000_ERG012_VCAP_24H	Characteristic direction	Wortmannin	Homo sapiens	VCAP	In Vitro	2 uM	24hr	0.0193705	7.91144	1.46e-05	0.86284
L1000_HOG003_A549_6H	Characteristic direction	Wortmannin	Homo sapiens	A549	In Vitro	3.33 uM	6hr	0.0193705	7.91144	1.46e-05	0.86284
L1000_LJP001_MCF10A_6H	Characteristic direction	AT-7519	Homo sapiens	MCF10A	In Vitro	0.4 uM	6hr	0.0193705	7.91144	1.46e-05	0.86284
L1000_LJP001_MDAMB231_24H	Characteristic direction	Selumetinib	Homo sapiens	MDAMB231	In Vitro	0.4 uM	24hr	0.0193705	7.91144	1.46e-05	0.86284
L1000_LJP002_MDAMB231_6H	Characteristic direction	GDC-0879	Homo sapiens	MDAMB231	In Vitro	10 uM	6hr	0.0193705	7.91144	1.46e-05	0.86284
L1000_NMH002_NPC_6H	Characteristic direction	Retinol	Homo sapiens	NPC	In Vitro	10 uM	6hr	0.0193705	7.91144	1.46e-05	0.86284
DrugMatrix_Affy	limma	Lipopolysaccharide e. coli o55:b5	Rattus norvegicus	liver	In Vivo	1.25 mg/kg	24hr	0.0193874	2.09066	1.47e-05	0.977505
DrugMatrix_Affy	limma	Allopurinol	Rattus norvegicus	kidney	In Vivo	175 mg/kg	24hr	0.0159337	1.79449	1.48e-05	0.922104
L1000_CPC014_PC3_6H	Characteristic direction	Entinostat	Homo sapiens	PC3	In Vitro	10 uM	6hr	0.0186567	5.93648	1.5e-05	0.838269
L1000_CPC001_HA1E_24H	Characteristic direction	Y-134	Homo sapiens	HA1E	In Vitro	10 uM	24hr	0.0190678	6.74135	1.5e-05	0.852899
L1000_CPC001_PC3_6H	Characteristic direction	Benzydamine	Homo sapiens	PC3	In Vitro	10 uM	6hr	0.0190678	6.74135	1.5e-05	0.852899
L1000_CPC003_PC3_6H	Characteristic direction	HSP90-inhibitor	Homo sapiens	PC3	In Vitro	10 uM	6hr	0.0190678	6.74135	1.5e-05	0.852899
L1000_CPC003_VCAP_6H	Characteristic direction	Epitestosterone	Homo sapiens	VCAP	In Vitro	10 uM	6hr	0.0190678	6.74135	1.5e-05	0.852899
L1000_CPC006_A549_6H	Characteristic direction	ABT-751	Homo sapiens	A549	In Vitro	10 uM	6hr	0.0190678	6.74135	1.5e-05	0.852899
L1000_CPC008_A375_6H	Characteristic direction	Vorinostat	Homo sapiens	A375	In Vitro	10 uM	6hr	0.0190678	6.74135	1.5e-05	0.852899
L1000_CPC008_PC3_6H	Characteristic direction	BRD-K54687541	Homo sapiens	PC3	In Vitro	10 uM	6hr	0.0190678	6.74135	1.5e-05	0.852899
L1000_CPC008_VCAP_24H	Characteristic direction	BRD-K89209981	Homo sapiens	VCAP	In Vitro	10 uM	24hr	0.0190678	6.74135	1.5e-05	0.852899
L1000_CPC009_HT29_6H	Characteristic direction	Wortmannin	Homo sapiens	HT29	In Vitro	10 uM	6hr	0.0190678	6.74135	1.5e-05	0.852899
L1000_CPC013_MCF7_24H	Characteristic direction	Docetaxel	Homo sapiens	MCF7	In Vitro	10 uM	24hr	0.0190678	6.74135	1.5e-05	0.852899
L1000_CPC013_VCAP_6H	Characteristic direction	BRD-K58547240	Homo sapiens	VCAP	In Vitro	10 uM	6hr	0.0190678	6.74135	1.5e-05	0.852899
L1000_CPC013_VCAP_6H	Characteristic direction	Vorinostat	Homo sapiens	VCAP	In Vitro	10 uM	6hr	0.0190678	6.74135	1.5e-05	0.852899
L1000_CPC014_A549_24H	Characteristic direction	Androstenedione	Homo sapiens	A549	In Vitro	10 uM	24hr	0.0190678	6.74135	1.5e-05	0.852899
L1000_CPC014_HA1E_6H	Characteristic direction	PD-0325901	Homo sapiens	HA1E	In Vitro	10 uM	6hr	0.0190678	6.74135	1.5e-05	0.852899
L1000_CPC014_PC3_24H	Characteristic direction	Canertinib	Homo sapiens	PC3	In Vitro	10 uM	24hr	0.0190678	6.74135	1.5e-05	0.852899
L1000_CPC014_PC3_24H	Characteristic direction	OSI-027	Homo sapiens	PC3	In Vitro	10 uM	24hr	0.0190678	6.74135	1.5e-05	0.852899
L1000_CPD001_PC3_24H	Characteristic direction	Fluphenazine	Homo sapiens	PC3	In Vitro	10 uM	24hr	0.0190678	6.74135	1.5e-05	0.852899
L1000_DOS034_PC3_24H	Characteristic direction	Vorinostat	Homo sapiens	PC3	In Vitro	10 uM	24hr	0.0190678	6.74135	1.5e-05	0.852899
L1000_DOSBIO001_PC3_24H	Characteristic direction	LY-294002	Homo sapiens	PC3	In Vitro	3.33333 uM	24hr	0.0190678	6.74135	1.5e-05	0.852899
L1000_ERG012_PC3_24H	Characteristic direction	Trichostatin-a	Homo sapiens	PC3	In Vitro	2 uM	24hr	0.0190678	6.74135	1.5e-05	0.852899
L1000_HOG001_MCF7_24H	Characteristic direction	Ingenol	Homo sapiens	MCF7	In Vitro	1.11 uM	24hr	0.0190678	6.74135	1.5e-05	0.852899
L1000_LJP001_MCF7_24H	Characteristic direction	MK-2206	Homo sapiens	MCF7	In Vitro	2 uM	24hr	0.0190678	6.74135	1.5e-05	0.852899
L1000_LJP002_BT20_24H	Characteristic direction	PHA-665752	Homo sapiens	BT20	In Vitro	10 uM	24hr	0.0190678	6.74135	1.5e-05	0.852899
L1000_LJP002_MCF7_24H	Characteristic direction	XMD-885	Homo sapiens	MCF7	In Vitro	10 uM	24hr	0.0190678	6.74135	1.5e-05	0.852899
L1000_MUC.CP004_MCF7_24H	Characteristic direction	SA-102096	Homo sapiens	MCF7	In Vitro	0.3733 uM	24hr	0.0190678	6.74135	1.5e-05	0.852899
DrugMatrix_Affy	limma	Cyproterone	Rattus norvegicus	liver	In Vivo	limma combined	limma combined	0.0169966	1.85755	1.5e-05	0.946137
GSE84048	Characteristic direction	Sunitinib	Mus musculus	pancreas	PharmOmics meta	PharmOmics meta	PharmOmics meta	0.0204082	4.89325	1.5e-05	0.982946
GSE84048	Characteristic direction	Receptor tyrosine kinase inhibitor	Mus musculus	pancreas	PharmOmics meta	PharmOmics meta	PharmOmics meta	0.0204082	4.89325	1.5e-05	0.982946
GSE84048	Characteristic direction	Angiogenesis inhibitor	Mus musculus	pancreas	PharmOmics meta	PharmOmics meta	PharmOmics meta	0.0204082	4.89325	1.5e-05	0.982946
L1000_CPC001_HA1E_24H	Characteristic direction	TWS-119	Homo sapiens	HA1E	In Vitro	10 uM	24hr	0.0193237	7.86803	1.52e-05	0.861212
L1000_CPC003_VCAP_24H	Characteristic direction	IKK-2-inhibitor	Homo sapiens	VCAP	In Vitro	10 uM	24hr	0.0193237	7.86803	1.52e-05	0.861212
L1000_CPC004_HCC515_24H	Characteristic direction	Chlorambucil	Homo sapiens	HCC515	In Vitro	10 uM	24hr	0.0193237	7.86803	1.52e-05	0.861212
L1000_CPC004_VCAP_6H	Characteristic direction	Salsolinol	Homo sapiens	VCAP	In Vitro	10 uM	6hr	0.0193237	7.86803	1.52e-05	0.861212
L1000_CPC005_HT29_24H	Characteristic direction	Fluorometholone	Homo sapiens	HT29	In Vitro	10 uM	24hr	0.0193237	7.86803	1.52e-05	0.861212
L1000_CPC012_A375_6H	Characteristic direction	BRD-K76425827	Homo sapiens	A375	In Vitro	10 uM	6hr	0.0193237	7.86803	1.52e-05	0.861212
L1000_CPC012_HT29_6H	Characteristic direction	BRD-A62200266	Homo sapiens	HT29	In Vitro	10 uM	6hr	0.0193237	7.86803	1.52e-05	0.861212
L1000_CPC013_HA1E_6H	Characteristic direction	PD-0325901	Homo sapiens	HA1E	In Vitro	10 uM	6hr	0.0193237	7.86803	1.52e-05	0.861212
L1000_CPC014_MCF7_24H	Characteristic direction	Sunitinib	Homo sapiens	MCF7	In Vitro	10 uM	24hr	0.0193237	7.86803	1.52e-05	0.861212
L1000_HOG002_MCF7_6H	Characteristic direction	Teniposide	Homo sapiens	MCF7	In Vitro	10 uM	6hr	0.0193237	7.86803	1.52e-05	0.861212
L1000_LJP001_HS578T_6H	Characteristic direction	WYE-125132	Homo sapiens	HS578T	In Vitro	10 uM	6hr	0.0193237	7.86803	1.52e-05	0.861212
L1000_CPC014_HA1E_6H	Characteristic direction	KM-00927	Homo sapiens	HA1E	In Vitro	10 uM	6hr	0.018622	5.91694	1.54e-05	0.836642
L1000_CPC020_PC3_6H	Characteristic direction	Vorinostat	Homo sapiens	PC3	In Vitro	10 uM	6hr	0.018622	5.91694	1.54e-05	0.836642
L1000_CPC003_HA1E_24H	Characteristic direction	H-8	Homo sapiens	HA1E	In Vitro	10 uM	24hr	0.0190275	6.71345	1.55e-05	0.851577
L1000_CPC005_PC3_24H	Characteristic direction	Galantamine	Homo sapiens	PC3	In Vitro	10 uM	24hr	0.0190275	6.71345	1.55e-05	0.851577
L1000_CPC006_HA1E_24H	Characteristic direction	CAY-10594	Homo sapiens	HA1E	In Vitro	20 uM	24hr	0.0190275	6.71345	1.55e-05	0.851577
L1000_CPC006_HA1E_6H	Characteristic direction	Necrostatin-1	Homo sapiens	HA1E	In Vitro	160 uM	6hr	0.0190275	6.71345	1.55e-05	0.851577
L1000_CPC006_NCIH2073_6H	Characteristic direction	Arachidonyl-trifluoro-methane	Homo sapiens	NCIH2073	In Vitro	80 uM	6hr	0.0190275	6.71345	1.55e-05	0.851577
L1000_CPC006_NCIH2073_6H	Characteristic direction	NSC-632839	Homo sapiens	NCIH2073	In Vitro	10 uM	6hr	0.0190275	6.71345	1.55e-05	0.851577
L1000_CPC008_VCAP_6H	Characteristic direction	BRD-K84881516	Homo sapiens	VCAP	In Vitro	10 uM	6hr	0.0190275	6.71345	1.55e-05	0.851577
L1000_CPC012_PHH_24H	Characteristic direction	BRD-A62200266	Homo sapiens	PHH	In Vitro	10 uM	24hr	0.0190275	6.71345	1.55e-05	0.851577
L1000_CPC012_VCAP_24H	Characteristic direction	BRD-K41924482	Homo sapiens	VCAP	In Vitro	10 uM	24hr	0.0190275	6.71345	1.55e-05	0.851577
L1000_CPC014_ASC_24H	Characteristic direction	Tamibarotene	Homo sapiens	ASC	In Vitro	10 uM	24hr	0.0190275	6.71345	1.55e-05	0.851577
L1000_CPC014_MCF7_6H	Characteristic direction	TTNPB	Homo sapiens	MCF7	In Vitro	10 uM	6hr	0.0190275	6.71345	1.55e-05	0.851577
L1000_CPC014_VCAP_24H	Characteristic direction	TGX-221	Homo sapiens	VCAP	In Vitro	10 uM	24hr	0.0190275	6.71345	1.55e-05	0.851577
L1000_CPC014_VCAP_24H	Characteristic direction	3,3'-diindolylmethane	Homo sapiens	VCAP	In Vitro	10 uM	24hr	0.0190275	6.71345	1.55e-05	0.851577
L1000_CPD001_MCF7_24H	Characteristic direction	Wortmannin	Homo sapiens	MCF7	In Vitro	10 uM	24hr	0.0190275	6.71345	1.55e-05	0.851577
L1000_CVD001_PHH_6H	Characteristic direction	Trichostatin-a	Homo sapiens	PHH	In Vitro	10 uM	6hr	0.0190275	6.71345	1.55e-05	0.851577
L1000_ERG012_PC3_24H	Characteristic direction	LY-294002	Homo sapiens	PC3	In Vitro	10 uM	24hr	0.0190275	6.71345	1.55e-05	0.851577
L1000_LJP001_BT20_24H	Characteristic direction	CP-724714	Homo sapiens	BT20	In Vitro	2 uM	24hr	0.0190275	6.71345	1.55e-05	0.851577
L1000_LJP001_BT20_6H	Characteristic direction	GDC-0941	Homo sapiens	BT20	In Vitro	2 uM	6hr	0.0190275	6.71345	1.55e-05	0.851577
L1000_LJP001_MCF10A_6H	Characteristic direction	XMD-1150	Homo sapiens	MCF10A	In Vitro	2 uM	6hr	0.0190275	6.71345	1.55e-05	0.851577
L1000_LJP001_SKBR3_24H	Characteristic direction	QL-X-138	Homo sapiens	SKBR3	In Vitro	2 uM	24hr	0.0190275	6.71345	1.55e-05	0.851577
L1000_LJP002_SKBR3_6H	Characteristic direction	PF-477736	Homo sapiens	SKBR3	In Vitro	2 uM	6hr	0.0190275	6.71345	1.55e-05	0.851577
L1000_CPC004_A375_6H	Characteristic direction	Sappanone-a	Homo sapiens	A375	In Vitro	10 uM	6hr	0.0192771	7.82509	1.58e-05	0.85973
L1000_CPC004_PC3_24H	Characteristic direction	RU-24969	Homo sapiens	PC3	In Vitro	10 uM	24hr	0.0192771	7.82509	1.58e-05	0.85973
L1000_CPC004_VCAP_24H	Characteristic direction	NBQX	Homo sapiens	VCAP	In Vitro	10 uM	24hr	0.0192771	7.82509	1.58e-05	0.85973
L1000_CPC005_PC3_24H	Characteristic direction	TCS-359	Homo sapiens	PC3	In Vitro	10 uM	24hr	0.0192771	7.82509	1.58e-05	0.85973
L1000_CPC006_HCC515_24H	Characteristic direction	RG-108	Homo sapiens	HCC515	In Vitro	80 uM	24hr	0.0192771	7.82509	1.58e-05	0.85973
L1000_CPC006_SKLU1_6H	Characteristic direction	L-690330	Homo sapiens	SKLU1	In Vitro	10 uM	6hr	0.0192771	7.82509	1.58e-05	0.85973
L1000_CPC007_A549_24H	Characteristic direction	AG-14361	Homo sapiens	A549	In Vitro	10 uM	24hr	0.0192771	7.82509	1.58e-05	0.85973
L1000_CPC008_A549_6H	Characteristic direction	BRD-K02216544	Homo sapiens	A549	In Vitro	10 uM	6hr	0.0192771	7.82509	1.58e-05	0.85973
L1000_CPC008_VCAP_6H	Characteristic direction	BRD-K54470384	Homo sapiens	VCAP	In Vitro	10 uM	6hr	0.0192771	7.82509	1.58e-05	0.85973
L1000_CPC009_MCF7_24H	Characteristic direction	VU-0366037-2	Homo sapiens	MCF7	In Vitro	10 uM	24hr	0.0192771	7.82509	1.58e-05	0.85973
L1000_CPC009_VCAP_24H	Characteristic direction	SCH-23390	Homo sapiens	VCAP	In Vitro	10 uM	24hr	0.0192771	7.82509	1.58e-05	0.85973
L1000_CPC014_A375_6H	Characteristic direction	Ebelactone-b	Homo sapiens	A375	In Vitro	10 uM	6hr	0.0192771	7.82509	1.58e-05	0.85973
L1000_CPC014_A549_24H	Characteristic direction	EMF-sumo1-2	Homo sapiens	A549	In Vitro	10 uM	24hr	0.0192771	7.82509	1.58e-05	0.85973
L1000_CPC014_PC3_6H	Characteristic direction	Cyclazosin	Homo sapiens	PC3	In Vitro	10 uM	6hr	0.0192771	7.82509	1.58e-05	0.85973
L1000_DOSBIO001_PC3_24H	Characteristic direction	Troglitazone	Homo sapiens	PC3	In Vitro	3.33333 uM	24hr	0.0192771	7.82509	1.58e-05	0.85973
L1000_LJP001_MDAMB231_24H	Characteristic direction	Motesanib	Homo sapiens	MDAMB231	In Vitro	10 uM	24hr	0.0192771	7.82509	1.58e-05	0.85973
L1000_NMH002_NEU_6H	Characteristic direction	Staurosporine	Homo sapiens	NEU	In Vitro	10 uM	6hr	0.0192771	7.82509	1.58e-05	0.85973
GSE30644, GSE41062, GSE7067, GSE71615, GSE87403, GSE15174, E-GEOD-79077, E-GEOD-61880, GSE29136, GSE18027	Characteristic direction	Anti-inflammatory	Homo sapiens	immune system	PharmOmics meta	PharmOmics meta	PharmOmics meta	0.0185874	5.89752	1.58e-05	0.83524
GSE30644, GSE41062, GSE7067, GSE71615, GSE87403, GSE15174, E-GEOD-79077, E-GEOD-61880, GSE29136, GSE18027	Characteristic direction	Glucocorticoid receptor agonist	Homo sapiens	immune system	PharmOmics meta	PharmOmics meta	PharmOmics meta	0.0185874	5.89752	1.58e-05	0.83524
L1000_DOS003_VCAP_24H	Characteristic direction	Fulvestrant	Homo sapiens	VCAP	In Vitro	10 uM	24hr	0.0185874	5.89752	1.58e-05	0.83524
TG-GATEs	limma	Cycloheximide	Rattus norvegicus	liver	In Vivo Single	10 mg/kg	6hr	0.015315	1.77301	1.58e-05	0.903172
DrugMatrix_Affy	limma	Clonazepam	Rattus norvegicus	liver	In Vivo	2500 mg/kg	24hr	0.0227273	2.60218	1.59e-05	0.993084
L1000_CPC003_HA1E_6H	Characteristic direction	LY-2183240	Homo sapiens	HA1E	In Vitro	10 uM	6hr	0.0189873	6.68579	1.59e-05	0.850272
L1000_CPC004_HEPG2_6H	Characteristic direction	Budesonide	Homo sapiens	HEPG2	In Vitro	10 uM	6hr	0.0189873	6.68579	1.59e-05	0.850272
L1000_CPC005_A549_6H	Characteristic direction	Lasalocid	Homo sapiens	A549	In Vitro	10 uM	6hr	0.0189873	6.68579	1.59e-05	0.850272
L1000_CPC005_PC3_24H	Characteristic direction	Benzyl-quinazolin-4-yl-amine	Homo sapiens	PC3	In Vitro	10 uM	24hr	0.0189873	6.68579	1.59e-05	0.850272
L1000_CPC006_A549_24H	Characteristic direction	AKT-inhibitor-IV	Homo sapiens	A549	In Vitro	10 uM	24hr	0.0189873	6.68579	1.59e-05	0.850272
L1000_CPC006_HT29_24H	Characteristic direction	Ursolic-acid	Homo sapiens	HT29	In Vitro	70.07 uM	24hr	0.0189873	6.68579	1.59e-05	0.850272
L1000_CPC006_MCF7_6H	Characteristic direction	Tretinoin	Homo sapiens	MCF7	In Vitro	40 uM	6hr	0.0189873	6.68579	1.59e-05	0.850272
L1000_CPC006_WSUDLCL2_6H	Characteristic direction	CT-200783	Homo sapiens	WSUDLCL2	In Vitro	10 uM	6hr	0.0189873	6.68579	1.59e-05	0.850272
L1000_CPC007_A549_6H	Characteristic direction	BRD-K97926541	Homo sapiens	A549	In Vitro	10 uM	6hr	0.0189873	6.68579	1.59e-05	0.850272
L1000_CPC007_VCAP_6H	Characteristic direction	BRD-K95352812	Homo sapiens	VCAP	In Vitro	10 uM	6hr	0.0189873	6.68579	1.59e-05	0.850272
L1000_CPC013_HT29_6H	Characteristic direction	Tozasertib	Homo sapiens	HT29	In Vitro	10 uM	6hr	0.0189873	6.68579	1.59e-05	0.850272
L1000_CPC014_A549_24H	Characteristic direction	Ochratoxin-a	Homo sapiens	A549	In Vitro	10 uM	24hr	0.0189873	6.68579	1.59e-05	0.850272
L1000_CPC014_HA1E_6H	Characteristic direction	KIN001-127	Homo sapiens	HA1E	In Vitro	10 uM	6hr	0.0189873	6.68579	1.59e-05	0.850272
L1000_CPC014_NPC_24H	Characteristic direction	PD-0325901	Homo sapiens	NPC	In Vitro	10 uM	24hr	0.0189873	6.68579	1.59e-05	0.850272
L1000_CPC014_PC3_6H	Characteristic direction	JNJ-26854165	Homo sapiens	PC3	In Vitro	10 uM	6hr	0.0189873	6.68579	1.59e-05	0.850272
L1000_DOS019_VCAP_6H	Characteristic direction	Vorinostat	Homo sapiens	VCAP	In Vitro	10 uM	6hr	0.0189873	6.68579	1.59e-05	0.850272
L1000_DOS032_PC3_24H	Characteristic direction	Vorinostat	Homo sapiens	PC3	In Vitro	10 uM	24hr	0.0189873	6.68579	1.59e-05	0.850272
L1000_LJP001_HS578T_6H	Characteristic direction	JW-7-24-1	Homo sapiens	HS578T	In Vitro	0.4 uM	6hr	0.0189873	6.68579	1.59e-05	0.850272
L1000_LJP001_HS578T_6H	Characteristic direction	AZD-8055	Homo sapiens	HS578T	In Vitro	2 uM	6hr	0.0189873	6.68579	1.59e-05	0.850272
L1000_LJP002_MDAMB231_24H	Characteristic direction	JNK-9L	Homo sapiens	MDAMB231	In Vitro	2 uM	24hr	0.0189873	6.68579	1.59e-05	0.850272
L1000_MUC.CP006_MCF7_24H	Characteristic direction	GW-843682X	Homo sapiens	MCF7	In Vitro	3.3333 uM	24hr	0.0189873	6.68579	1.59e-05	0.850272
L1000_NMH002_NPC_6H	Characteristic direction	Imatinib	Homo sapiens	NPC	In Vitro	10 uM	6hr	0.0189873	6.68579	1.59e-05	0.850272
L1000_LJP001_MCF7_6H	Characteristic direction	CGP-60474	Homo sapiens	MCF7	In Vitro	10 uM	6hr	0.0192837	9.51117	1.6e-05	0.86002
DrugMatrix_Codelink	limma	Diethylstilbestrol	Rattus norvegicus	liver	In Vivo	limma combined	limma combined	0.0174705	1.89276	1.63e-05	0.953891
L1000_CPC004_A375_6H	Characteristic direction	Forskolin	Homo sapiens	A375	In Vitro	10 uM	6hr	0.0192308	7.78263	1.64e-05	0.857877
L1000_CPC006_A549_6H	Characteristic direction	Vemurafenib	Homo sapiens	A549	In Vitro	10 uM	6hr	0.0192308	7.78263	1.64e-05	0.857877
L1000_CPC007_MCF7_24H	Characteristic direction	BRD-K61627029	Homo sapiens	MCF7	In Vitro	10 uM	24hr	0.0192308	7.78263	1.64e-05	0.857877
L1000_CPC010_HT29_6H	Characteristic direction	CHEMBL-374350	Homo sapiens	HT29	In Vitro	10 uM	6hr	0.0192308	7.78263	1.64e-05	0.857877
L1000_CPC011_A375_6H	Characteristic direction	Dichloroacetic-acid	Homo sapiens	A375	In Vitro	10 uM	6hr	0.0192308	7.78263	1.64e-05	0.857877
L1000_CPC012_HT29_6H	Characteristic direction	BRD-K10484463	Homo sapiens	HT29	In Vitro	10 uM	6hr	0.0192308	7.78263	1.64e-05	0.857877
L1000_ERG010_VCAP_24H	Characteristic direction	LY-294002	Homo sapiens	VCAP	In Vitro	2 uM	24hr	0.0192308	7.78263	1.64e-05	0.857877
L1000_LJP001_MCF10A_24H	Characteristic direction	Barasertib	Homo sapiens	MCF10A	In Vitro	10 uM	24hr	0.0192308	7.78263	1.64e-05	0.857877
L1000_LJP001_MCF10A_6H	Characteristic direction	KIN001-055	Homo sapiens	MCF10A	In Vitro	10 uM	6hr	0.0192308	7.78263	1.64e-05	0.857877
L1000_LJP002_HS578T_6H	Characteristic direction	PF-477736	Homo sapiens	HS578T	In Vitro	10 uM	6hr	0.0192308	7.78263	1.64e-05	0.857877
L1000_PRISM001_MCF7_6H	Characteristic direction	MLN-8054	Homo sapiens	MCF7	In Vitro	5 uM	6hr	0.0192308	7.78263	1.64e-05	0.857877
DrugMatrix_Affy	limma	Carbamazepine	Rattus norvegicus	liver	In Vivo	490 mg/kg	5d	0.0179876	1.9395	1.64e-05	0.961576
L1000_ASG001_PC3_24H	Characteristic direction	Geldanamycin	Homo sapiens	PC3	In Vitro	10 uM	24hr	0.0189474	6.65835	1.65e-05	0.848871
L1000_CPC001_HA1E_6H	Characteristic direction	GR-127935	Homo sapiens	HA1E	In Vitro	10 uM	6hr	0.0189474	6.65835	1.65e-05	0.848871
L1000_CPC005_PC3_24H	Characteristic direction	MAZ-51	Homo sapiens	PC3	In Vitro	10 uM	24hr	0.0189474	6.65835	1.65e-05	0.848871
L1000_CPC006_HCC515_24H	Characteristic direction	PNU-74654	Homo sapiens	HCC515	In Vitro	80 uM	24hr	0.0189474	6.65835	1.65e-05	0.848871
L1000_CPC006_PC3_6H	Characteristic direction	Ingenol	Homo sapiens	PC3	In Vitro	10 uM	6hr	0.0189474	6.65835	1.65e-05	0.848871
L1000_CPC007_HA1E_6H	Characteristic direction	BRD-K05402890	Homo sapiens	HA1E	In Vitro	10 uM	6hr	0.0189474	6.65835	1.65e-05	0.848871
L1000_CPC009_A549_6H	Characteristic direction	5-nonyloxytryptamine	Homo sapiens	A549	In Vitro	10 uM	6hr	0.0189474	6.65835	1.65e-05	0.848871
L1000_CPC013_A549_6H	Characteristic direction	Afatinib	Homo sapiens	A549	In Vitro	10 uM	6hr	0.0189474	6.65835	1.65e-05	0.848871
L1000_CPC014_HCC515_6H	Characteristic direction	Iloperidone	Homo sapiens	HCC515	In Vitro	10 uM	6hr	0.0189474	6.65835	1.65e-05	0.848871
L1000_CPC014_HCC515_6H	Characteristic direction	STK-249718	Homo sapiens	HCC515	In Vitro	10 uM	6hr	0.0189474	6.65835	1.65e-05	0.848871
L1000_CPC014_VCAP_24H	Characteristic direction	Pregnenolone	Homo sapiens	VCAP	In Vitro	10 uM	24hr	0.0189474	6.65835	1.65e-05	0.848871
L1000_CPC014_VCAP_24H	Characteristic direction	Crizotinib	Homo sapiens	VCAP	In Vitro	10 uM	24hr	0.0189474	6.65835	1.65e-05	0.848871
L1000_CPD001_PC3_24H	Characteristic direction	Triamterene	Homo sapiens	PC3	In Vitro	10 uM	24hr	0.0189474	6.65835	1.65e-05	0.848871
L1000_DOS004_VCAP_6H	Characteristic direction	Vorinostat	Homo sapiens	VCAP	In Vitro	10 uM	6hr	0.0189474	6.65835	1.65e-05	0.848871
L1000_DOS017_VCAP_24H	Characteristic direction	Geldanamycin	Homo sapiens	VCAP	In Vitro	10 uM	24hr	0.0189474	6.65835	1.65e-05	0.848871
L1000_DOS043_A549_24H	Characteristic direction	Vorinostat	Homo sapiens	A549	In Vitro	0.5 uM	24hr	0.0189474	6.65835	1.65e-05	0.848871
L1000_MUC.CP001_MCF7_24H	Characteristic direction	Mebendazole	Homo sapiens	MCF7	In Vitro	40 uM	24hr	0.0189474	6.65835	1.65e-05	0.848871
L1000_NMH002_NPC_24H	Characteristic direction	Capsaicin	Homo sapiens	NPC	In Vitro	10 uM	24hr	0.0189474	6.65835	1.65e-05	0.848871
L1000_PCLB001_HEPG2_6H	Characteristic direction	Trichostatin-a	Homo sapiens	HEPG2	In Vitro	3.33 uM	6hr	0.0189474	6.65835	1.65e-05	0.848871
DrugMatrix_Codelink	limma	Noscapine	Rattus norvegicus	spleen	In Vivo	limma combined	limma combined	0.0190896	2.05467	1.65e-05	0.97492
DrugMatrix_Affy	limma	4-nitrobenzoic acid	Rattus norvegicus	kidney	In Vivo	limma combined	limma combined	0.0177483	1.9167	1.66e-05	0.958223
L1000_CPC002_HA1E_24H	Characteristic direction	LFM-A13	Homo sapiens	HA1E	In Vitro	10 uM	24hr	0.0189076	6.63114	1.7e-05	0.847549
L1000_CPC003_HA1E_6H	Characteristic direction	Bongkrek-acid	Homo sapiens	HA1E	In Vitro	10 uM	6hr	0.0189076	6.63114	1.7e-05	0.847549
L1000_CPC003_VCAP_24H	Characteristic direction	Pyrimethamine	Homo sapiens	VCAP	In Vitro	10 uM	24hr	0.0189076	6.63114	1.7e-05	0.847549
L1000_CPC006_A549_6H	Characteristic direction	Thioridazine	Homo sapiens	A549	In Vitro	10 uM	6hr	0.0189076	6.63114	1.7e-05	0.847549
L1000_CPC006_A549_6H	Characteristic direction	AKT-inhibitor-1-2	Homo sapiens	A549	In Vitro	9.1 uM	6hr	0.0189076	6.63114	1.7e-05	0.847549
L1000_CPC006_A549_6H	Characteristic direction	Erismodegib	Homo sapiens	A549	In Vitro	10 uM	6hr	0.0189076	6.63114	1.7e-05	0.847549
L1000_CPC006_HCC515_24H	Characteristic direction	Quiflapon	Homo sapiens	HCC515	In Vitro	80 uM	24hr	0.0189076	6.63114	1.7e-05	0.847549
L1000_CPC006_NCIH508_6H	Characteristic direction	BRD-A36275421	Homo sapiens	NCIH508	In Vitro	10 uM	6hr	0.0189076	6.63114	1.7e-05	0.847549
L1000_CPC006_VCAP_24H	Characteristic direction	BRD-K05402890	Homo sapiens	VCAP	In Vitro	0.35 uM	24hr	0.0189076	6.63114	1.7e-05	0.847549
L1000_CPC007_HA1E_24H	Characteristic direction	BRD-K63569039	Homo sapiens	HA1E	In Vitro	10 uM	24hr	0.0189076	6.63114	1.7e-05	0.847549
L1000_CPC008_A375_24H	Characteristic direction	BRD-K76079827	Homo sapiens	A375	In Vitro	10 uM	24hr	0.0189076	6.63114	1.7e-05	0.847549
L1000_CPC011_MCF7_24H	Characteristic direction	Imatinib	Homo sapiens	MCF7	In Vitro	10 uM	24hr	0.0189076	6.63114	1.7e-05	0.847549
L1000_CPC013_ASC_24H	Characteristic direction	Deforolimus	Homo sapiens	ASC	In Vitro	10 uM	24hr	0.0189076	6.63114	1.7e-05	0.847549
L1000_CPC013_NPC_24H	Characteristic direction	Tozasertib	Homo sapiens	NPC	In Vitro	10 uM	24hr	0.0189076	6.63114	1.7e-05	0.847549
L1000_CPC014_SKB_24H	Characteristic direction	K3644	Homo sapiens	SKB	In Vitro	10 uM	24hr	0.0189076	6.63114	1.7e-05	0.847549
L1000_CPC020_MCF7_6H	Characteristic direction	Tamoxifen	Homo sapiens	MCF7	In Vitro	10 uM	6hr	0.0189076	6.63114	1.7e-05	0.847549
L1000_CPD001_MCF7_6H	Characteristic direction	Spiperone	Homo sapiens	MCF7	In Vitro	10 uM	6hr	0.0189076	6.63114	1.7e-05	0.847549
L1000_DOS032_A549_24H	Characteristic direction	Vorinostat	Homo sapiens	A549	In Vitro	10 uM	24hr	0.0189076	6.63114	1.7e-05	0.847549
L1000_ERG011_VCAP_6H	Characteristic direction	BX-912	Homo sapiens	VCAP	In Vitro	10 uM	6hr	0.0189076	6.63114	1.7e-05	0.847549
L1000_HOG001_MCF7_24H	Characteristic direction	Geldanamycin	Homo sapiens	MCF7	In Vitro	10 uM	24hr	0.0189076	6.63114	1.7e-05	0.847549
L1000_HOG002_MCF7_24H	Characteristic direction	Niclosamide	Homo sapiens	MCF7	In Vitro	1.11 uM	24hr	0.0189076	6.63114	1.7e-05	0.847549
L1000_HOG003_A549_6H	Characteristic direction	Fluoropyruvate	Homo sapiens	A549	In Vitro	0.005 uM	6hr	0.0189076	6.63114	1.7e-05	0.847549
L1000_LJP001_HS578T_24H	Characteristic direction	Fostamatinib	Homo sapiens	HS578T	In Vitro	0.4 uM	24hr	0.0189076	6.63114	1.7e-05	0.847549
L1000_LJP001_MCF10A_24H	Characteristic direction	XMD-1150	Homo sapiens	MCF10A	In Vitro	0.4 uM	24hr	0.0189076	6.63114	1.7e-05	0.847549
L1000_LJP001_MDAMB231_24H	Characteristic direction	Dasatinib	Homo sapiens	MDAMB231	In Vitro	0.4 uM	24hr	0.0189076	6.63114	1.7e-05	0.847549
L1000_LJP002_MCF10A_6H	Characteristic direction	Ponatinib	Homo sapiens	MCF10A	In Vitro	0.08 uM	6hr	0.0189076	6.63114	1.7e-05	0.847549
L1000_LJP002_MCF7_6H	Characteristic direction	KU-60019	Homo sapiens	MCF7	In Vitro	10 uM	6hr	0.0189076	6.63114	1.7e-05	0.847549
L1000_MUC.CP002_MCF7_6H	Characteristic direction	Menadione	Homo sapiens	MCF7	In Vitro	11.6157 uM	6hr	0.0189076	6.63114	1.7e-05	0.847549
L1000_NMH002_NPC_24H	Characteristic direction	Alitretinoin	Homo sapiens	NPC	In Vitro	10 uM	24hr	0.0189076	6.63114	1.7e-05	0.847549
L1000_ASG001_MCF7_24H	Characteristic direction	Withaferin-a	Homo sapiens	MCF7	In Vitro	0.08 uM	24hr	0.0191847	7.74062	1.7e-05	0.856653
L1000_ASG001_MCF7_6H	Characteristic direction	Valproic-acid	Homo sapiens	MCF7	In Vitro	0.4 uM	6hr	0.0191847	7.74062	1.7e-05	0.856653
L1000_CPC007_PC3_24H	Characteristic direction	BRD-A53107311	Homo sapiens	PC3	In Vitro	10 uM	24hr	0.0191847	7.74062	1.7e-05	0.856653
L1000_CPC011_HA1E_6H	Characteristic direction	Quetiapine	Homo sapiens	HA1E	In Vitro	10 uM	6hr	0.0191847	7.74062	1.7e-05	0.856653
L1000_CPC011_VCAP_24H	Characteristic direction	Wortmannin	Homo sapiens	VCAP	In Vitro	10 uM	24hr	0.0191847	7.74062	1.7e-05	0.856653
L1000_CPC013_HT29_6H	Characteristic direction	ZM-447439	Homo sapiens	HT29	In Vitro	10 uM	6hr	0.0191847	7.74062	1.7e-05	0.856653
L1000_CPC014_HA1E_6H	Characteristic direction	Verrucarin-a	Homo sapiens	HA1E	In Vitro	10 uM	6hr	0.0191847	7.74062	1.7e-05	0.856653
L1000_CPC020_PC3_24H	Characteristic direction	Phenoxybenzamine	Homo sapiens	PC3	In Vitro	10 uM	24hr	0.0191847	7.74062	1.7e-05	0.856653
L1000_CRCGN001_HA1E_6H	Characteristic direction	Wortmannin	Homo sapiens	HA1E	In Vitro	10 uM	6hr	0.0191847	7.74062	1.7e-05	0.856653
L1000_LJP001_HS578T_24H	Characteristic direction	AZD-8055	Homo sapiens	HS578T	In Vitro	2 uM	24hr	0.0191847	7.74062	1.7e-05	0.856653
L1000_LJP002_MCF10A_24H	Characteristic direction	NVP-AUY922	Homo sapiens	MCF10A	In Vitro	10 uM	24hr	0.0191847	7.74062	1.7e-05	0.856653
L1000_MUC.CP004_MCF7_24H	Characteristic direction	Nocodazole	Homo sapiens	MCF7	In Vitro	0.3704 uM	24hr	0.0191847	7.74062	1.7e-05	0.856653
L1000_CPC006_VCAP_6H	Characteristic direction	CHEMBL-1222381	Homo sapiens	VCAP	In Vitro	80 uM	6hr	0.0184843	5.84002	1.71e-05	0.832179
DrugMatrix_Codelink	limma	Leflunomide	Rattus norvegicus	liver	In Vivo	60 mg/kg	3d	0.0207447	2.26867	1.73e-05	0.987006
DrugMatrix_Codelink	limma	Vinblastine	Rattus norvegicus	cardiovascular system	In Vivo	limma combined	limma combined	0.0247059	3.10754	1.74e-05	0.996297
DrugMatrix_Codelink	limma	Doxapram	Rattus norvegicus	liver	In Vivo	2 mg/kg	5d	0.0241343	2.93707	1.74e-05	0.995529
L1000_CPC002_PC3_24H	Characteristic direction	Tyrphostin-AG-18	Homo sapiens	PC3	In Vitro	10 uM	24hr	0.0188679	6.60407	1.75e-05	0.846486
L1000_CPC004_VCAP_24H	Characteristic direction	BRD-A66861218	Homo sapiens	VCAP	In Vitro	10 uM	24hr	0.0188679	6.60407	1.75e-05	0.846486
L1000_CPC005_A549_24H	Characteristic direction	Triamcinolone	Homo sapiens	A549	In Vitro	10 uM	24hr	0.0188679	6.60407	1.75e-05	0.846486
L1000_CPC005_VCAP_6H	Characteristic direction	L-168049	Homo sapiens	VCAP	In Vitro	10 uM	6hr	0.0188679	6.60407	1.75e-05	0.846486
L1000_CPC006_THP1_6H	Characteristic direction	Wortmannin	Homo sapiens	THP1	In Vitro	10 uM	6hr	0.0188679	6.60407	1.75e-05	0.846486
L1000_CPC007_VCAP_24H	Characteristic direction	BRD-K58698715	Homo sapiens	VCAP	In Vitro	10 uM	24hr	0.0188679	6.60407	1.75e-05	0.846486
L1000_CPC008_HEPG2_6H	Characteristic direction	VU-0365117-1	Homo sapiens	HEPG2	In Vitro	10 uM	6hr	0.0188679	6.60407	1.75e-05	0.846486
L1000_CPC009_PC3_6H	Characteristic direction	Carbidopa	Homo sapiens	PC3	In Vitro	10 uM	6hr	0.0188679	6.60407	1.75e-05	0.846486
L1000_CPC010_VCAP_6H	Characteristic direction	BRD-K36772364	Homo sapiens	VCAP	In Vitro	10 uM	6hr	0.0188679	6.60407	1.75e-05	0.846486
L1000_CPC011_VCAP_24H	Characteristic direction	Tropisetron	Homo sapiens	VCAP	In Vitro	10 uM	24hr	0.0188679	6.60407	1.75e-05	0.846486
L1000_CPC012_A549_24H	Characteristic direction	Wortmannin	Homo sapiens	A549	In Vitro	10 uM	24hr	0.0188679	6.60407	1.75e-05	0.846486
L1000_CPC013_VCAP_24H	Characteristic direction	Docetaxel	Homo sapiens	VCAP	In Vitro	10 uM	24hr	0.0188679	6.60407	1.75e-05	0.846486
L1000_CPC020_MCF7_24H	Characteristic direction	Mefloquine	Homo sapiens	MCF7	In Vitro	10 uM	24hr	0.0188679	6.60407	1.75e-05	0.846486
L1000_CPC020_PC3_24H	Characteristic direction	Fluocinolone	Homo sapiens	PC3	In Vitro	10 uM	24hr	0.0188679	6.60407	1.75e-05	0.846486
L1000_DOS030_VCAP_24H	Characteristic direction	Genistein	Homo sapiens	VCAP	In Vitro	10 uM	24hr	0.0188679	6.60407	1.75e-05	0.846486
L1000_LJP001_BT20_24H	Characteristic direction	Sirolimus	Homo sapiens	BT20	In Vitro	0.4 uM	24hr	0.0188679	6.60407	1.75e-05	0.846486
L1000_LJP002_BT20_24H	Characteristic direction	Linsitinib	Homo sapiens	BT20	In Vitro	2 uM	24hr	0.0188679	6.60407	1.75e-05	0.846486
L1000_LJP002_BT20_6H	Characteristic direction	Pelitinib	Homo sapiens	BT20	In Vitro	2 uM	6hr	0.0188679	6.60407	1.75e-05	0.846486
L1000_LJP002_SKBR3_24H	Characteristic direction	GSK-2126458	Homo sapiens	SKBR3	In Vitro	0.08 uM	24hr	0.0188679	6.60407	1.75e-05	0.846486
L1000_CPC003_PC3_6H	Characteristic direction	Rimexolone	Homo sapiens	PC3	In Vitro	10 uM	6hr	0.0191781	9.37289	1.76e-05	0.856427
L1000_HOG002_MCF7_24H	Characteristic direction	Teniposide	Homo sapiens	MCF7	In Vitro	3.33 uM	24hr	0.0191781	9.37289	1.76e-05	0.856427
L1000_CPC006_SW620_6H	Characteristic direction	Phorbol-12-myristate-13-acetate	Homo sapiens	SW620	In Vitro	10 uM	6hr	0.0184502	5.8211	1.76e-05	0.830551
L1000_CPC014_MCF7_24H	Characteristic direction	Saracatinib	Homo sapiens	MCF7	In Vitro	10 uM	24hr	0.0184502	5.8211	1.76e-05	0.830551
TG-GATEs	limma	Enalapril	Rattus norvegicus	liver	In Vitro	2000 uM	24hr	0.0155463	1.77277	1.76e-05	0.910158
L1000_CPC002_HA1E_6H	Characteristic direction	Flunisolide	Homo sapiens	HA1E	In Vitro	10 uM	6hr	0.0191388	7.69906	1.76e-05	0.855331
L1000_CPC003_VCAP_6H	Characteristic direction	Mycophenolate-mofetil	Homo sapiens	VCAP	In Vitro	10 uM	6hr	0.0191388	7.69906	1.76e-05	0.855331
L1000_CPC004_PC3_6H	Characteristic direction	Cycloheximide	Homo sapiens	PC3	In Vitro	10 uM	6hr	0.0191388	7.69906	1.76e-05	0.855331
L1000_CPC005_MCF7_24H	Characteristic direction	Medetomidine	Homo sapiens	MCF7	In Vitro	10 uM	24hr	0.0191388	7.69906	1.76e-05	0.855331
L1000_CPC006_A375_24H	Characteristic direction	Calcitriol	Homo sapiens	A375	In Vitro	1 uM	24hr	0.0191388	7.69906	1.76e-05	0.855331
L1000_CPC006_PC3_6H	Characteristic direction	BRD-K59019422	Homo sapiens	PC3	In Vitro	10 uM	6hr	0.0191388	7.69906	1.76e-05	0.855331
L1000_CPC007_HT29_24H	Characteristic direction	BRD-A68820570	Homo sapiens	HT29	In Vitro	10 uM	24hr	0.0191388	7.69906	1.76e-05	0.855331
L1000_CPC010_VCAP_24H	Characteristic direction	VU-0366968	Homo sapiens	VCAP	In Vitro	10 uM	24hr	0.0191388	7.69906	1.76e-05	0.855331
L1000_CPC012_MCF7_24H	Characteristic direction	BRD-K36087356	Homo sapiens	MCF7	In Vitro	10 uM	24hr	0.0191388	7.69906	1.76e-05	0.855331
L1000_CPC014_A375_6H	Characteristic direction	Celastrol	Homo sapiens	A375	In Vitro	10 uM	6hr	0.0191388	7.69906	1.76e-05	0.855331
L1000_CPC014_ASC_24H	Characteristic direction	Thiostrepton	Homo sapiens	ASC	In Vitro	10 uM	24hr	0.0191388	7.69906	1.76e-05	0.855331
L1000_CPC014_HA1E_6H	Characteristic direction	EMF-sumo1-3	Homo sapiens	HA1E	In Vitro	10 uM	6hr	0.0191388	7.69906	1.76e-05	0.855331
L1000_CPC014_PHH_24H	Characteristic direction	PD-0325901	Homo sapiens	PHH	In Vitro	10 uM	24hr	0.0191388	7.69906	1.76e-05	0.855331
L1000_CPD001_MCF7_6H	Characteristic direction	Probucol	Homo sapiens	MCF7	In Vitro	10 uM	6hr	0.0191388	7.69906	1.76e-05	0.855331
L1000_CPD003_PC3_6H	Characteristic direction	Adipiodone	Homo sapiens	PC3	In Vitro	10 uM	6hr	0.0191388	7.69906	1.76e-05	0.855331
L1000_ERG015_PC3_24H	Characteristic direction	Geldanamycin	Homo sapiens	PC3	In Vitro	2 uM	24hr	0.0191388	7.69906	1.76e-05	0.855331
L1000_LJP002_MCF7_24H	Characteristic direction	Gefitinib	Homo sapiens	MCF7	In Vitro	2 uM	24hr	0.0191388	7.69906	1.76e-05	0.855331
L1000_MUC.CP002_MCF7_6H	Characteristic direction	SA-1478088	Homo sapiens	MCF7	In Vitro	1.1111 uM	6hr	0.0191388	7.69906	1.76e-05	0.855331
GSE46275	Characteristic direction	Doxorubicin	Mus musculus	urogenital system	PharmOmics meta	PharmOmics meta	PharmOmics meta	0.020202	4.80858	1.77e-05	0.975969
GSE46275	Characteristic direction	Topoisomerase II inhibitor	Mus musculus	urogenital system	PharmOmics meta	PharmOmics meta	PharmOmics meta	0.020202	4.80858	1.77e-05	0.975969
TG-GATEs	limma	Nitrosodiethylamine	Rattus norvegicus	liver	In Vivo Repeat	30 mg/kg	15d	0.015742	1.77851	1.79e-05	0.917074
GSE92878, GSE97631, E-GEOD-5681, GSE23687, GSE41831	Characteristic direction	Antimetabolite	Homo sapiens	hematopoietic system	PharmOmics meta	PharmOmics meta	PharmOmics meta	0.0188285	6.57717	1.81e-05	0.84531
L1000_CPC001_HCC515_24H	Characteristic direction	BRD-A06276885	Homo sapiens	HCC515	In Vitro	10 uM	24hr	0.0188285	6.57717	1.81e-05	0.84531
L1000_CPC003_PC3_24H	Characteristic direction	Phenformin	Homo sapiens	PC3	In Vitro	10 uM	24hr	0.0188285	6.57717	1.81e-05	0.84531
L1000_CPC004_PC3_24H	Characteristic direction	GW-1929	Homo sapiens	PC3	In Vitro	10 uM	24hr	0.0188285	6.57717	1.81e-05	0.84531
L1000_CPC005_VCAP_6H	Characteristic direction	Fludrocortisone	Homo sapiens	VCAP	In Vitro	10 uM	6hr	0.0188285	6.57717	1.81e-05	0.84531
L1000_CPC006_A549_24H	Characteristic direction	Narciclasine	Homo sapiens	A549	In Vitro	10 uM	24hr	0.0188285	6.57717	1.81e-05	0.84531
L1000_CPC006_HA1E_24H	Characteristic direction	LFM-A13	Homo sapiens	HA1E	In Vitro	111.11 uM	24hr	0.0188285	6.57717	1.81e-05	0.84531
L1000_CPC006_HEPG2_6H	Characteristic direction	BRD-K59019422	Homo sapiens	HEPG2	In Vitro	10 uM	6hr	0.0188285	6.57717	1.81e-05	0.84531
L1000_CPC006_SNUC5_6H	Characteristic direction	Salermide	Homo sapiens	SNUC5	In Vitro	120 uM	6hr	0.0188285	6.57717	1.81e-05	0.84531
L1000_CPC007_A549_24H	Characteristic direction	BRD-K42867405	Homo sapiens	A549	In Vitro	10 uM	24hr	0.0188285	6.57717	1.81e-05	0.84531
L1000_CPC007_MCF7_6H	Characteristic direction	BRD-K63770300	Homo sapiens	MCF7	In Vitro	10 uM	6hr	0.0188285	6.57717	1.81e-05	0.84531
L1000_CPC008_A375_24H	Characteristic direction	KU-C104135	Homo sapiens	A375	In Vitro	10 uM	24hr	0.0188285	6.57717	1.81e-05	0.84531
L1000_CPC010_HCC515_6H	Characteristic direction	Rimcazole	Homo sapiens	HCC515	In Vitro	10 uM	6hr	0.0188285	6.57717	1.81e-05	0.84531
L1000_CPC013_A375_6H	Characteristic direction	Belinostat	Homo sapiens	A375	In Vitro	10 uM	6hr	0.0188285	6.57717	1.81e-05	0.84531
L1000_CPC013_A375_6H	Characteristic direction	Ispinesib	Homo sapiens	A375	In Vitro	10 uM	6hr	0.0188285	6.57717	1.81e-05	0.84531
L1000_CPC014_A549_24H	Characteristic direction	Rifabutin	Homo sapiens	A549	In Vitro	10 uM	24hr	0.0188285	6.57717	1.81e-05	0.84531
L1000_CPC014_HCC515_6H	Characteristic direction	Guggulsterone	Homo sapiens	HCC515	In Vitro	10 uM	6hr	0.0188285	6.57717	1.81e-05	0.84531
L1000_CPC014_HCC515_6H	Characteristic direction	Sunitinib	Homo sapiens	HCC515	In Vitro	10 uM	6hr	0.0188285	6.57717	1.81e-05	0.84531
L1000_CPC014_HEPG2_6H	Characteristic direction	KU-55933	Homo sapiens	HEPG2	In Vitro	10 uM	6hr	0.0188285	6.57717	1.81e-05	0.84531
L1000_CPC014_MCF7_24H	Characteristic direction	HO-013	Homo sapiens	MCF7	In Vitro	10 uM	24hr	0.0188285	6.57717	1.81e-05	0.84531
L1000_CPC014_NPC_24H	Characteristic direction	BRD-K12105018	Homo sapiens	NPC	In Vitro	10 uM	24hr	0.0188285	6.57717	1.81e-05	0.84531
L1000_CPC015_SKB_24H	Characteristic direction	Prednisolone	Homo sapiens	SKB	In Vitro	10 uM	24hr	0.0188285	6.57717	1.81e-05	0.84531
L1000_CPC019_A549_6H	Characteristic direction	Trichostatin-a	Homo sapiens	A549	In Vitro	10 uM	6hr	0.0188285	6.57717	1.81e-05	0.84531
L1000_CRCGN001_HA1E_24H	Characteristic direction	Genistein	Homo sapiens	HA1E	In Vitro	19.7 uM	24hr	0.0188285	6.57717	1.81e-05	0.84531
L1000_DEB001_MCF7_24H	Characteristic direction	Vorinostat	Homo sapiens	MCF7	In Vitro	0.1 uM	24hr	0.0188285	6.57717	1.81e-05	0.84531
L1000_ERG010_VCAP_24H	Characteristic direction	Troglitazone	Homo sapiens	VCAP	In Vitro	0.08 uM	24hr	0.0188285	6.57717	1.81e-05	0.84531
L1000_LJP001_MDAMB231_6H	Characteristic direction	Neratinib	Homo sapiens	MDAMB231	In Vitro	10 uM	6hr	0.0188285	6.57717	1.81e-05	0.84531
L1000_LJP002_HS578T_6H	Characteristic direction	PI-103	Homo sapiens	HS578T	In Vitro	0.4 uM	6hr	0.0188285	6.57717	1.81e-05	0.84531
L1000_CPC001_PC3_6H	Characteristic direction	Biochanin-a	Homo sapiens	PC3	In Vitro	10 uM	6hr	0.0190931	7.65795	1.83e-05	0.853736
L1000_CPC001_VCAP_24H	Characteristic direction	NPC-15199	Homo sapiens	VCAP	In Vitro	10 uM	24hr	0.0190931	7.65795	1.83e-05	0.853736
L1000_CPC003_HA1E_24H	Characteristic direction	LY-2183240	Homo sapiens	HA1E	In Vitro	10 uM	24hr	0.0190931	7.65795	1.83e-05	0.853736
L1000_CPC004_VCAP_24H	Characteristic direction	Arcyriaflavin-a	Homo sapiens	VCAP	In Vitro	10 uM	24hr	0.0190931	7.65795	1.83e-05	0.853736
L1000_CPC005_A549_6H	Characteristic direction	Quipazine	Homo sapiens	A549	In Vitro	10 uM	6hr	0.0190931	7.65795	1.83e-05	0.853736
L1000_CPC005_PC3_6H	Characteristic direction	Dihydrodeoxygedunin	Homo sapiens	PC3	In Vitro	10 uM	6hr	0.0190931	7.65795	1.83e-05	0.853736
L1000_CPC006_A549_24H	Characteristic direction	BX-795	Homo sapiens	A549	In Vitro	10 uM	24hr	0.0190931	7.65795	1.83e-05	0.853736
L1000_CPC007_A549_6H	Characteristic direction	BRD-A05680309	Homo sapiens	A549	In Vitro	10 uM	6hr	0.0190931	7.65795	1.83e-05	0.853736
L1000_CPC008_A375_6H	Characteristic direction	BRD-K62466453	Homo sapiens	A375	In Vitro	10 uM	6hr	0.0190931	7.65795	1.83e-05	0.853736
L1000_CPC008_VCAP_24H	Characteristic direction	BRD-A08662020	Homo sapiens	VCAP	In Vitro	10 uM	24hr	0.0190931	7.65795	1.83e-05	0.853736
L1000_CPC011_MCF7_6H	Characteristic direction	Telmisartan	Homo sapiens	MCF7	In Vitro	10 uM	6hr	0.0190931	7.65795	1.83e-05	0.853736
L1000_CPC011_VCAP_24H	Characteristic direction	Telmisartan	Homo sapiens	VCAP	In Vitro	10 uM	24hr	0.0190931	7.65795	1.83e-05	0.853736
L1000_CPC012_MCF7_24H	Characteristic direction	ST-024029	Homo sapiens	MCF7	In Vitro	10 uM	24hr	0.0190931	7.65795	1.83e-05	0.853736
L1000_CPC013_A549_6H	Characteristic direction	Daunorubicin	Homo sapiens	A549	In Vitro	10 uM	6hr	0.0190931	7.65795	1.83e-05	0.853736
L1000_CPC014_HA1E_6H	Characteristic direction	PIK-75	Homo sapiens	HA1E	In Vitro	10 uM	6hr	0.0190931	7.65795	1.83e-05	0.853736
L1000_CPC014_PC3_6H	Characteristic direction	EMF-sumo1-10	Homo sapiens	PC3	In Vitro	10 uM	6hr	0.0190931	7.65795	1.83e-05	0.853736
L1000_CPC014_PC3_6H	Characteristic direction	SU-11274	Homo sapiens	PC3	In Vitro	10 uM	6hr	0.0190931	7.65795	1.83e-05	0.853736
L1000_HOG001_A549_6H	Characteristic direction	Zebularine	Homo sapiens	A549	In Vitro	3.7 uM	6hr	0.0190931	7.65795	1.83e-05	0.853736
L1000_HOG003_A549_24H	Characteristic direction	Idarubicin	Homo sapiens	A549	In Vitro	1.11 uM	24hr	0.0190931	7.65795	1.83e-05	0.853736
L1000_LJP002_MDAMB231_6H	Characteristic direction	XMD-885	Homo sapiens	MDAMB231	In Vitro	0.08 uM	6hr	0.0190931	7.65795	1.83e-05	0.853736
L1000_LJP002_SKBR3_24H	Characteristic direction	NVP-AUY922	Homo sapiens	SKBR3	In Vitro	2 uM	24hr	0.0190931	7.65795	1.83e-05	0.853736
L1000_CPC001_HA1E_24H	Characteristic direction	L-732138	Homo sapiens	HA1E	In Vitro	10 uM	24hr	0.0187891	6.55048	1.86e-05	0.843844
L1000_CPC001_HA1E_6H	Characteristic direction	Pyrrolidine-dithiocarbamate	Homo sapiens	HA1E	In Vitro	10 uM	6hr	0.0187891	6.55048	1.86e-05	0.843844
L1000_CPC002_PC3_6H	Characteristic direction	Dihydrorobustic-acid	Homo sapiens	PC3	In Vitro	10 uM	6hr	0.0187891	6.55048	1.86e-05	0.843844
L1000_CPC005_MCF7_24H	Characteristic direction	MK-212	Homo sapiens	MCF7	In Vitro	10 uM	24hr	0.0187891	6.55048	1.86e-05	0.843844
L1000_CPC006_VCAP_6H	Characteristic direction	Erastin	Homo sapiens	VCAP	In Vitro	4.8 uM	6hr	0.0187891	6.55048	1.86e-05	0.843844
L1000_CPC007_A375_6H	Characteristic direction	BRD-K63569039	Homo sapiens	A375	In Vitro	10 uM	6hr	0.0187891	6.55048	1.86e-05	0.843844
L1000_CPC007_PC3_6H	Characteristic direction	BRD-K26767475	Homo sapiens	PC3	In Vitro	10 uM	6hr	0.0187891	6.55048	1.86e-05	0.843844
L1000_CPC010_HA1E_6H	Characteristic direction	BRD-A94567954	Homo sapiens	HA1E	In Vitro	10 uM	6hr	0.0187891	6.55048	1.86e-05	0.843844
L1000_CPC013_HT29_6H	Characteristic direction	Afatinib	Homo sapiens	HT29	In Vitro	10 uM	6hr	0.0187891	6.55048	1.86e-05	0.843844
L1000_CPC014_A375_6H	Characteristic direction	Rivaroxaban	Homo sapiens	A375	In Vitro	10 uM	6hr	0.0187891	6.55048	1.86e-05	0.843844
L1000_CPC014_A549_6H	Characteristic direction	Calcitriol	Homo sapiens	A549	In Vitro	10 uM	6hr	0.0187891	6.55048	1.86e-05	0.843844
L1000_CPC014_A549_6H	Characteristic direction	H-9	Homo sapiens	A549	In Vitro	10 uM	6hr	0.0187891	6.55048	1.86e-05	0.843844
L1000_CPC016_SKB_24H	Characteristic direction	Trichostatin-a	Homo sapiens	SKB	In Vitro	10 uM	24hr	0.0187891	6.55048	1.86e-05	0.843844
L1000_CPC017_MCF7_24H	Characteristic direction	Trichostatin-a	Homo sapiens	MCF7	In Vitro	10 uM	24hr	0.0187891	6.55048	1.86e-05	0.843844
L1000_CPC020_HA1E_6H	Characteristic direction	Beclometasone	Homo sapiens	HA1E	In Vitro	10 uM	6hr	0.0187891	6.55048	1.86e-05	0.843844
L1000_CPC020_VCAP_24H	Characteristic direction	Loperamide	Homo sapiens	VCAP	In Vitro	10 uM	24hr	0.0187891	6.55048	1.86e-05	0.843844
L1000_DOS011_VCAP_6H	Characteristic direction	Geldanamycin	Homo sapiens	VCAP	In Vitro	10 uM	6hr	0.0187891	6.55048	1.86e-05	0.843844
L1000_DOS014_VCAP_24H	Characteristic direction	Genistein	Homo sapiens	VCAP	In Vitro	10 uM	24hr	0.0187891	6.55048	1.86e-05	0.843844
L1000_DOS024_VCAP_6H	Characteristic direction	Vorinostat	Homo sapiens	VCAP	In Vitro	10 uM	6hr	0.0187891	6.55048	1.86e-05	0.843844
L1000_LJP001_MCF10A_6H	Characteristic direction	Torin-2	Homo sapiens	MCF10A	In Vitro	0.08 uM	6hr	0.0187891	6.55048	1.86e-05	0.843844
L1000_LJP001_MDAMB231_6H	Characteristic direction	QL-XII-47	Homo sapiens	MDAMB231	In Vitro	2 uM	6hr	0.0187891	6.55048	1.86e-05	0.843844
L1000_LJP001_SKBR3_24H	Characteristic direction	BX-912	Homo sapiens	SKBR3	In Vitro	0.4 uM	24hr	0.0187891	6.55048	1.86e-05	0.843844
L1000_NMH001_NPC_6H	Characteristic direction	Pifithrin-mu	Homo sapiens	NPC	In Vitro	10 uM	6hr	0.0187891	6.55048	1.86e-05	0.843844
DrugMatrix_Affy	limma	Chlorpropamide	Rattus norvegicus	muscular system	In Vivo	limma combined	limma combined	0.0206787	2.25973	1.88e-05	0.986656
L1000_ASG001_PC3_24H	Characteristic direction	Geldanamycin	Homo sapiens	PC3	In Vitro	0.4 uM	24hr	0.0190476	7.61728	1.9e-05	0.852206
L1000_CPC001_HA1E_6H	Characteristic direction	BAPTA-AM	Homo sapiens	HA1E	In Vitro	10 uM	6hr	0.0190476	7.61728	1.9e-05	0.852206
L1000_CPC002_HA1E_6H	Characteristic direction	Beclometasone	Homo sapiens	HA1E	In Vitro	10 uM	6hr	0.0190476	7.61728	1.9e-05	0.852206
L1000_CPC005_HA1E_24H	Characteristic direction	Trifluoperazine	Homo sapiens	HA1E	In Vitro	10 uM	24hr	0.0190476	7.61728	1.9e-05	0.852206
L1000_CPC005_PC3_6H	Characteristic direction	Phenamil	Homo sapiens	PC3	In Vitro	10 uM	6hr	0.0190476	7.61728	1.9e-05	0.852206
L1000_CPC006_MCF7_24H	Characteristic direction	BMS-536924	Homo sapiens	MCF7	In Vitro	11.1 uM	24hr	0.0190476	7.61728	1.9e-05	0.852206
L1000_CPC006_PC3_6H	Characteristic direction	Piperlongumine	Homo sapiens	PC3	In Vitro	10 uM	6hr	0.0190476	7.61728	1.9e-05	0.852206
L1000_CPC008_A375_24H	Characteristic direction	BRD-K00366212	Homo sapiens	A375	In Vitro	10 uM	24hr	0.0190476	7.61728	1.9e-05	0.852206
L1000_CPC008_A549_6H	Characteristic direction	BRD-K40441731	Homo sapiens	A549	In Vitro	10 uM	6hr	0.0190476	7.61728	1.9e-05	0.852206
L1000_CPC010_PC3_24H	Characteristic direction	BRD-A18725729	Homo sapiens	PC3	In Vitro	10 uM	24hr	0.0190476	7.61728	1.9e-05	0.852206
L1000_CPC013_VCAP_24H	Characteristic direction	BRD-K20032655	Homo sapiens	VCAP	In Vitro	10 uM	24hr	0.0190476	7.61728	1.9e-05	0.852206
L1000_CPC014_VCAP_6H	Characteristic direction	BRD-A03946276	Homo sapiens	VCAP	In Vitro	10 uM	6hr	0.0190476	7.61728	1.9e-05	0.852206
L1000_DOSBIO002_NPC_24H	Characteristic direction	Trichostatin-a	Homo sapiens	NPC	In Vitro	3.33333 uM	24hr	0.0190476	7.61728	1.9e-05	0.852206
L1000_LJP001_MDAMB231_24H	Characteristic direction	Selumetinib	Homo sapiens	MDAMB231	In Vitro	0.08 uM	24hr	0.0190476	7.61728	1.9e-05	0.852206
L1000_LJP001_MDAMB231_6H	Characteristic direction	GSK-429286A	Homo sapiens	MDAMB231	In Vitro	0.08 uM	6hr	0.0190476	7.61728	1.9e-05	0.852206
L1000_LJP002_HS578T_24H	Characteristic direction	NVP-AUY922	Homo sapiens	HS578T	In Vitro	0.4 uM	24hr	0.0190476	7.61728	1.9e-05	0.852206
L1000_LJP002_MCF10A_24H	Characteristic direction	SYK-inhibitor	Homo sapiens	MCF10A	In Vitro	2 uM	24hr	0.0190476	7.61728	1.9e-05	0.852206
L1000_CPC001_PC3_6H	Characteristic direction	ODQ	Homo sapiens	PC3	In Vitro	10 uM	6hr	0.01875	6.52401	1.92e-05	0.842232
L1000_CPC001_VCAP_24H	Characteristic direction	Diltiazem	Homo sapiens	VCAP	In Vitro	10 uM	24hr	0.01875	6.52401	1.92e-05	0.842232
L1000_CPC002_HA1E_24H	Characteristic direction	Pimozide	Homo sapiens	HA1E	In Vitro	10 uM	24hr	0.01875	6.52401	1.92e-05	0.842232
L1000_CPC002_PC3_6H	Characteristic direction	PCA-4248	Homo sapiens	PC3	In Vitro	10 uM	6hr	0.01875	6.52401	1.92e-05	0.842232
L1000_CPC004_HT29_6H	Characteristic direction	Wortmannin	Homo sapiens	HT29	In Vitro	10 uM	6hr	0.01875	6.52401	1.92e-05	0.842232
L1000_CPC004_HT29_6H	Characteristic direction	Amiodarone	Homo sapiens	HT29	In Vitro	10 uM	6hr	0.01875	6.52401	1.92e-05	0.842232
L1000_CPC006_A549_6H	Characteristic direction	UK-356618	Homo sapiens	A549	In Vitro	10 uM	6hr	0.01875	6.52401	1.92e-05	0.842232
L1000_CPC006_HA1E_24H	Characteristic direction	Vorinostat	Homo sapiens	HA1E	In Vitro	10 uM	24hr	0.01875	6.52401	1.92e-05	0.842232
L1000_CPC006_HEPG2_6H	Characteristic direction	CYT-997	Homo sapiens	HEPG2	In Vitro	1 uM	6hr	0.01875	6.52401	1.92e-05	0.842232
L1000_CPC006_PC3_6H	Characteristic direction	IWR-1-ENDO	Homo sapiens	PC3	In Vitro	10 uM	6hr	0.01875	6.52401	1.92e-05	0.842232
L1000_CPC007_A375_6H	Characteristic direction	Trichostatin-a	Homo sapiens	A375	In Vitro	10 uM	6hr	0.01875	6.52401	1.92e-05	0.842232
L1000_CPC007_HA1E_6H	Characteristic direction	BRD-K63770300	Homo sapiens	HA1E	In Vitro	10 uM	6hr	0.01875	6.52401	1.92e-05	0.842232
L1000_CPC007_PC3_6H	Characteristic direction	BRD-K07668032	Homo sapiens	PC3	In Vitro	10 uM	6hr	0.01875	6.52401	1.92e-05	0.842232
L1000_CPC007_VCAP_6H	Characteristic direction	BRD-K48974000	Homo sapiens	VCAP	In Vitro	10 uM	6hr	0.01875	6.52401	1.92e-05	0.842232
L1000_CPC008_HCC515_6H	Characteristic direction	KU-C104487	Homo sapiens	HCC515	In Vitro	10 uM	6hr	0.01875	6.52401	1.92e-05	0.842232
L1000_CPC008_HCC515_6H	Characteristic direction	BRD-K32944375	Homo sapiens	HCC515	In Vitro	10 uM	6hr	0.01875	6.52401	1.92e-05	0.842232
L1000_CPC013_ASC_24H	Characteristic direction	BRD-K28789065	Homo sapiens	ASC	In Vitro	10 uM	24hr	0.01875	6.52401	1.92e-05	0.842232
L1000_CPC014_HCC515_6H	Characteristic direction	GSK-1070916	Homo sapiens	HCC515	In Vitro	10 uM	6hr	0.01875	6.52401	1.92e-05	0.842232
L1000_CPC014_NPC_24H	Characteristic direction	Verrucarin-a	Homo sapiens	NPC	In Vitro	10 uM	24hr	0.01875	6.52401	1.92e-05	0.842232
L1000_CPC015_A375_6H	Characteristic direction	Terfenadine	Homo sapiens	A375	In Vitro	10 uM	6hr	0.01875	6.52401	1.92e-05	0.842232
L1000_DOS034_PC3_24H	Characteristic direction	Geldanamycin	Homo sapiens	PC3	In Vitro	10 uM	24hr	0.01875	6.52401	1.92e-05	0.842232
L1000_HDAC002_MCF7_24H	Characteristic direction	BRD-K88742110	Homo sapiens	MCF7	In Vitro	5 uM	24hr	0.01875	6.52401	1.92e-05	0.842232
L1000_HOG002_MCF7_6H	Characteristic direction	Mitoxantrone	Homo sapiens	MCF7	In Vitro	0.1234 uM	6hr	0.01875	6.52401	1.92e-05	0.842232
L1000_LJP001_HS578T_24H	Characteristic direction	BI-2536	Homo sapiens	HS578T	In Vitro	10 uM	24hr	0.01875	6.52401	1.92e-05	0.842232
L1000_LJP001_SKBR3_24H	Characteristic direction	GW-843682X	Homo sapiens	SKBR3	In Vitro	10 uM	24hr	0.01875	6.52401	1.92e-05	0.842232
L1000_LJP002_MCF7_6H	Characteristic direction	GDC-0879	Homo sapiens	MCF7	In Vitro	2 uM	6hr	0.01875	6.52401	1.92e-05	0.842232
L1000_LJP002_SKBR3_6H	Characteristic direction	Afatinib	Homo sapiens	SKBR3	In Vitro	2 uM	6hr	0.01875	6.52401	1.92e-05	0.842232
L1000_CPC004_HA1E_6H	Characteristic direction	Doxorubicin	Homo sapiens	HA1E	In Vitro	10 uM	6hr	0.0190736	9.23382	1.92e-05	0.853317
DrugMatrix_Affy	limma	Meloxicam	Rattus norvegicus	liver	In Vivo	33 mg/kg	5d	0.0176734	1.90618	1.93e-05	0.957315
DrugMatrix_Affy	limma	Indomethacin	Rattus norvegicus	cardiovascular system	In Vivo	limma combined	limma combined	0.0227457	2.61737	1.94e-05	0.993223
L1000_CPC003_PC3_6H	Characteristic direction	Clomifene	Homo sapiens	PC3	In Vitro	10 uM	6hr	0.0190024	7.57705	1.97e-05	0.850885
L1000_CPC004_HCC515_6H	Characteristic direction	Benzylpenicillin	Homo sapiens	HCC515	In Vitro	10 uM	6hr	0.0190024	7.57705	1.97e-05	0.850885
L1000_CPC004_HT29_6H	Characteristic direction	Chlorpromazine	Homo sapiens	HT29	In Vitro	10 uM	6hr	0.0190024	7.57705	1.97e-05	0.850885
L1000_CPC007_MCF7_24H	Characteristic direction	BRD-K08878345	Homo sapiens	MCF7	In Vitro	10 uM	24hr	0.0190024	7.57705	1.97e-05	0.850885
L1000_CPC008_PC3_24H	Characteristic direction	KU-C104487	Homo sapiens	PC3	In Vitro	10 uM	24hr	0.0190024	7.57705	1.97e-05	0.850885
L1000_CPC014_ASC_24H	Characteristic direction	Cinacalcet	Homo sapiens	ASC	In Vitro	10 uM	24hr	0.0190024	7.57705	1.97e-05	0.850885
L1000_CPC014_MCF7_24H	Characteristic direction	NVP-TAE684	Homo sapiens	MCF7	In Vitro	10 uM	24hr	0.0190024	7.57705	1.97e-05	0.850885
L1000_CPC014_VCAP_6H	Characteristic direction	Cholic-acid	Homo sapiens	VCAP	In Vitro	10 uM	6hr	0.0190024	7.57705	1.97e-05	0.850885
L1000_CPC020_A375_6H	Characteristic direction	Etacrynic-acid	Homo sapiens	A375	In Vitro	10 uM	6hr	0.0190024	7.57705	1.97e-05	0.850885
L1000_CPC020_MCF7_24H	Characteristic direction	Clomipramine	Homo sapiens	MCF7	In Vitro	10 uM	24hr	0.0190024	7.57705	1.97e-05	0.850885
L1000_DOS058_PC3_24H	Characteristic direction	Vorinostat	Homo sapiens	PC3	In Vitro	10 uM	24hr	0.0190024	7.57705	1.97e-05	0.850885
L1000_LJP001_MCF10A_24H	Characteristic direction	GSK-1070916	Homo sapiens	MCF10A	In Vitro	2 uM	24hr	0.0190024	7.57705	1.97e-05	0.850885
L1000_LJP001_MCF10A_6H	Characteristic direction	AT-7519	Homo sapiens	MCF10A	In Vitro	0.08 uM	6hr	0.0190024	7.57705	1.97e-05	0.850885
L1000_LJP002_MCF7_24H	Characteristic direction	SB-203580	Homo sapiens	MCF7	In Vitro	10 uM	24hr	0.0190024	7.57705	1.97e-05	0.850885
L1000_LJP002_MDAMB231_24H	Characteristic direction	JNK-9L	Homo sapiens	MDAMB231	In Vitro	0.08 uM	24hr	0.0190024	7.57705	1.97e-05	0.850885
L1000_LJP002_MDAMB231_6H	Characteristic direction	Canertinib	Homo sapiens	MDAMB231	In Vitro	0.4 uM	6hr	0.0190024	7.57705	1.97e-05	0.850885
DrugMatrix_Affy	limma	Gentamicin	Rattus norvegicus	kidney	In Vivo	limma combined	limma combined	0.0175892	1.89804	1.97e-05	0.955638
L1000_CPC002_HCC515_6H	Characteristic direction	Gliquidone	Homo sapiens	HCC515	In Vitro	10 uM	6hr	0.018711	6.49775	1.98e-05	0.840315
L1000_CPC005_A375_6H	Characteristic direction	BNTX	Homo sapiens	A375	In Vitro	10 uM	6hr	0.018711	6.49775	1.98e-05	0.840315
L1000_CPC005_A549_6H	Characteristic direction	Berbamine	Homo sapiens	A549	In Vitro	10 uM	6hr	0.018711	6.49775	1.98e-05	0.840315
L1000_CPC005_A549_6H	Characteristic direction	RS-102895	Homo sapiens	A549	In Vitro	10 uM	6hr	0.018711	6.49775	1.98e-05	0.840315
L1000_CPC005_PC3_24H	Characteristic direction	Helveticoside	Homo sapiens	PC3	In Vitro	10 uM	24hr	0.018711	6.49775	1.98e-05	0.840315
L1000_CPC006_HT29_6H	Characteristic direction	AKT-inhibitor-1-2	Homo sapiens	HT29	In Vitro	9.1 uM	6hr	0.018711	6.49775	1.98e-05	0.840315
L1000_CPC006_MCF7_24H	Characteristic direction	Tozasertib	Homo sapiens	MCF7	In Vitro	10 uM	24hr	0.018711	6.49775	1.98e-05	0.840315
L1000_CPC006_PC3_24H	Characteristic direction	IKK-2-inhibitor-V	Homo sapiens	PC3	In Vitro	10 uM	24hr	0.018711	6.49775	1.98e-05	0.840315
L1000_CPC006_THP1_6H	Characteristic direction	ABT-751	Homo sapiens	THP1	In Vitro	10 uM	6hr	0.018711	6.49775	1.98e-05	0.840315
L1000_CPC006_VCAP_6H	Characteristic direction	Troglitazone	Homo sapiens	VCAP	In Vitro	10 uM	6hr	0.018711	6.49775	1.98e-05	0.840315
L1000_CPC006_VCAP_6H	Characteristic direction	CHEMBL-399379	Homo sapiens	VCAP	In Vitro	80 uM	6hr	0.018711	6.49775	1.98e-05	0.840315
L1000_CPC008_A549_6H	Characteristic direction	BRD-K54687541	Homo sapiens	A549	In Vitro	10 uM	6hr	0.018711	6.49775	1.98e-05	0.840315
L1000_CPC008_MCF7_6H	Characteristic direction	VU-0418934-2	Homo sapiens	MCF7	In Vitro	10 uM	6hr	0.018711	6.49775	1.98e-05	0.840315
L1000_CPC011_A549_24H	Characteristic direction	Nitazoxanide	Homo sapiens	A549	In Vitro	10 uM	24hr	0.018711	6.49775	1.98e-05	0.840315
L1000_CPC012_PHH_24H	Characteristic direction	Geldanamycin	Homo sapiens	PHH	In Vitro	10 uM	24hr	0.018711	6.49775	1.98e-05	0.840315
L1000_CPC013_A549_24H	Characteristic direction	Cytochalasin-d	Homo sapiens	A549	In Vitro	10 uM	24hr	0.018711	6.49775	1.98e-05	0.840315
L1000_CPC014_A549_6H	Characteristic direction	Tenovins	Homo sapiens	A549	In Vitro	10 uM	6hr	0.018711	6.49775	1.98e-05	0.840315
L1000_CPC014_HA1E_6H	Characteristic direction	BRD-K67258146	Homo sapiens	HA1E	In Vitro	10 uM	6hr	0.018711	6.49775	1.98e-05	0.840315
L1000_CPC014_HCC515_6H	Characteristic direction	WZ-4002	Homo sapiens	HCC515	In Vitro	10 uM	6hr	0.018711	6.49775	1.98e-05	0.840315
L1000_CPC014_HT29_6H	Characteristic direction	Everolimus	Homo sapiens	HT29	In Vitro	10 uM	6hr	0.018711	6.49775	1.98e-05	0.840315
L1000_CPC014_NPC_24H	Characteristic direction	BRD-K31841256	Homo sapiens	NPC	In Vitro	10 uM	24hr	0.018711	6.49775	1.98e-05	0.840315
L1000_CPC020_VCAP_24H	Characteristic direction	Ofloxacin	Homo sapiens	VCAP	In Vitro	10 uM	24hr	0.018711	6.49775	1.98e-05	0.840315
L1000_CPD001_PC3_24H	Characteristic direction	Albendazole	Homo sapiens	PC3	In Vitro	10 uM	24hr	0.018711	6.49775	1.98e-05	0.840315
L1000_DOS053_MCF7_24H	Characteristic direction	Trichostatin-a	Homo sapiens	MCF7	In Vitro	10 uM	24hr	0.018711	6.49775	1.98e-05	0.840315
L1000_HOG002_MCF7_24H	Characteristic direction	Withaferin-a	Homo sapiens	MCF7	In Vitro	0.3704 uM	24hr	0.018711	6.49775	1.98e-05	0.840315
L1000_LJP001_BT20_6H	Characteristic direction	AZD-8055	Homo sapiens	BT20	In Vitro	2 uM	6hr	0.018711	6.49775	1.98e-05	0.840315
L1000_LJP001_HS578T_6H	Characteristic direction	AZD-8055	Homo sapiens	HS578T	In Vitro	0.08 uM	6hr	0.018711	6.49775	1.98e-05	0.840315
L1000_LJP001_MDAMB231_6H	Characteristic direction	KIN001-242	Homo sapiens	MDAMB231	In Vitro	10 uM	6hr	0.018711	6.49775	1.98e-05	0.840315
L1000_PCLB001_A549_6H	Characteristic direction	Trichostatin-a	Homo sapiens	A549	In Vitro	2.5 uM	6hr	0.018711	6.49775	1.98e-05	0.840315
L1000_PRISM001_MCF7_6H	Characteristic direction	Tozasertib	Homo sapiens	MCF7	In Vitro	1.25 uM	6hr	0.018711	6.49775	1.98e-05	0.840315
L1000_CPC013_SKB_24H	Characteristic direction	BRD-K80346834	Homo sapiens	SKB	In Vitro	10 uM	24hr	0.0190217	9.16593	2.01e-05	0.851223
L1000_CPC001_HA1E_6H	Characteristic direction	SA-792987	Homo sapiens	HA1E	In Vitro	10 uM	6hr	0.0186722	6.47171	2.04e-05	0.838607
L1000_CPC002_HCC515_6H	Characteristic direction	GBR-12783	Homo sapiens	HCC515	In Vitro	10 uM	6hr	0.0186722	6.47171	2.04e-05	0.838607
L1000_CPC004_A375_6H	Characteristic direction	Brompheniramine	Homo sapiens	A375	In Vitro	10 uM	6hr	0.0186722	6.47171	2.04e-05	0.838607
L1000_CPC004_HCC515_24H	Characteristic direction	Gitoxigenin	Homo sapiens	HCC515	In Vitro	10 uM	24hr	0.0186722	6.47171	2.04e-05	0.838607
L1000_CPC004_VCAP_24H	Characteristic direction	Betamethasone	Homo sapiens	VCAP	In Vitro	10 uM	24hr	0.0186722	6.47171	2.04e-05	0.838607
L1000_CPC006_A375_24H	Characteristic direction	L-690488	Homo sapiens	A375	In Vitro	10 uM	24hr	0.0186722	6.47171	2.04e-05	0.838607
L1000_CPC008_VCAP_6H	Characteristic direction	BRD-K14711204	Homo sapiens	VCAP	In Vitro	10 uM	6hr	0.0186722	6.47171	2.04e-05	0.838607
L1000_CPC009_VCAP_24H	Characteristic direction	Thiothixene	Homo sapiens	VCAP	In Vitro	10 uM	24hr	0.0186722	6.47171	2.04e-05	0.838607
L1000_CPC013_A375_6H	Characteristic direction	PD-173074	Homo sapiens	A375	In Vitro	10 uM	6hr	0.0186722	6.47171	2.04e-05	0.838607
L1000_CPC013_MCF7_6H	Characteristic direction	YM-155	Homo sapiens	MCF7	In Vitro	10 uM	6hr	0.0186722	6.47171	2.04e-05	0.838607
L1000_CPC020_A549_6H	Characteristic direction	Digoxin	Homo sapiens	A549	In Vitro	10 uM	6hr	0.0186722	6.47171	2.04e-05	0.838607
L1000_DOSBIO001_PC3_24H	Characteristic direction	Wortmannin	Homo sapiens	PC3	In Vitro	10 uM	24hr	0.0186722	6.47171	2.04e-05	0.838607
L1000_HOG003_MCF7_24H	Characteristic direction	Auranofin	Homo sapiens	MCF7	In Vitro	3.33 uM	24hr	0.0186722	6.47171	2.04e-05	0.838607
L1000_LJP001_BT20_24H	Characteristic direction	NU-7441	Homo sapiens	BT20	In Vitro	0.4 uM	24hr	0.0186722	6.47171	2.04e-05	0.838607
L1000_LJP001_MDAMB231_24H	Characteristic direction	Saracatinib	Homo sapiens	MDAMB231	In Vitro	0.08 uM	24hr	0.0186722	6.47171	2.04e-05	0.838607
L1000_LJP001_MDAMB231_24H	Characteristic direction	MK-2206	Homo sapiens	MDAMB231	In Vitro	10 uM	24hr	0.0186722	6.47171	2.04e-05	0.838607
L1000_MUC.CP004_MCF7_6H	Characteristic direction	Geldanamycin	Homo sapiens	MCF7	In Vitro	10 uM	6hr	0.0186722	6.47171	2.04e-05	0.838607
L1000_MUC.CP005_MCF7_6H	Characteristic direction	Mebendazole	Homo sapiens	MCF7	In Vitro	20 uM	6hr	0.0186722	6.47171	2.04e-05	0.838607
L1000_CPC002_HA1E_24H	Characteristic direction	Orthothymotinic-acid	Homo sapiens	HA1E	In Vitro	10 uM	24hr	0.0189573	7.53724	2.04e-05	0.849499
L1000_CPC004_HA1E_6H	Characteristic direction	Chlorprothixene	Homo sapiens	HA1E	In Vitro	10 uM	6hr	0.0189573	7.53724	2.04e-05	0.849499
L1000_CPC004_HCC515_24H	Characteristic direction	Ketotifen	Homo sapiens	HCC515	In Vitro	10 uM	24hr	0.0189573	7.53724	2.04e-05	0.849499
L1000_CPC005_PC3_6H	Characteristic direction	Methoxsalen	Homo sapiens	PC3	In Vitro	10 uM	6hr	0.0189573	7.53724	2.04e-05	0.849499
L1000_CPC007_VCAP_6H	Characteristic direction	BRD-K51745483	Homo sapiens	VCAP	In Vitro	10 uM	6hr	0.0189573	7.53724	2.04e-05	0.849499
L1000_CPC008_HT29_6H	Characteristic direction	BRD-K92202821	Homo sapiens	HT29	In Vitro	10 uM	6hr	0.0189573	7.53724	2.04e-05	0.849499
L1000_CPC011_VCAP_24H	Characteristic direction	Naltrindole	Homo sapiens	VCAP	In Vitro	10 uM	24hr	0.0189573	7.53724	2.04e-05	0.849499
L1000_CPC012_A375_6H	Characteristic direction	BRD-A73847809	Homo sapiens	A375	In Vitro	10 uM	6hr	0.0189573	7.53724	2.04e-05	0.849499
L1000_CPC012_A375_6H	Characteristic direction	BRD-K10554164	Homo sapiens	A375	In Vitro	10 uM	6hr	0.0189573	7.53724	2.04e-05	0.849499
L1000_CPC012_SKB_24H	Characteristic direction	Huperzine-a	Homo sapiens	SKB	In Vitro	10 uM	24hr	0.0189573	7.53724	2.04e-05	0.849499
L1000_CPC013_VCAP_6H	Characteristic direction	BRD-K67808578	Homo sapiens	VCAP	In Vitro	10 uM	6hr	0.0189573	7.53724	2.04e-05	0.849499
L1000_CPC017_MCF7_24H	Characteristic direction	Ipratropium	Homo sapiens	MCF7	In Vitro	10 uM	24hr	0.0189573	7.53724	2.04e-05	0.849499
L1000_CPC020_PC3_6H	Characteristic direction	Budesonide	Homo sapiens	PC3	In Vitro	10 uM	6hr	0.0189573	7.53724	2.04e-05	0.849499
L1000_DOS019_VCAP_6H	Characteristic direction	Withaferin-a	Homo sapiens	VCAP	In Vitro	10 uM	6hr	0.0189573	7.53724	2.04e-05	0.849499
L1000_DOS045_A549_24H	Characteristic direction	Geldanamycin	Homo sapiens	A549	In Vitro	10 uM	24hr	0.0189573	7.53724	2.04e-05	0.849499
L1000_LJP001_MCF10A_24H	Characteristic direction	OSI-027	Homo sapiens	MCF10A	In Vitro	0.08 uM	24hr	0.0189573	7.53724	2.04e-05	0.849499
L1000_LJP002_MCF7_24H	Characteristic direction	SB-203580	Homo sapiens	MCF7	In Vitro	2 uM	24hr	0.0189573	7.53724	2.04e-05	0.849499
L1000_MUC.CP002_MCF7_6H	Characteristic direction	Dilazep	Homo sapiens	MCF7	In Vitro	10 uM	6hr	0.0189573	7.53724	2.04e-05	0.849499
L1000_MUC.CP006_MCF7_24H	Characteristic direction	BI-2536	Homo sapiens	MCF7	In Vitro	0.3704 uM	24hr	0.0189573	7.53724	2.04e-05	0.849499
L1000_PRISM001_A375_24H	Characteristic direction	MLN-8054	Homo sapiens	A375	In Vitro	2.5 uM	24hr	0.0189573	7.53724	2.04e-05	0.849499
GSE357, E-GEOD-752, E-GEOD-6433	Characteristic direction	Halothane	Rattus norvegicus	nervous system	PharmOmics meta	PharmOmics meta	PharmOmics meta	0.0247831	3.16863	2.05e-05	0.996367
TG-GATEs	limma	Doxorubicin	Homo sapiens	liver	In Vitro	2 uM	24hr	0.0120096	2.50554	2.06e-05	0.468082
L1000_CPC001_PC3_24H	Characteristic direction	Estradiol-valerate	Homo sapiens	PC3	In Vitro	10 uM	24hr	0.0186335	6.44586	2.1e-05	0.836883
L1000_CPC002_HCC515_24H	Characteristic direction	L-741626	Homo sapiens	HCC515	In Vitro	10 uM	24hr	0.0186335	6.44586	2.1e-05	0.836883
L1000_CPC005_VCAP_24H	Characteristic direction	ML-9	Homo sapiens	VCAP	In Vitro	10 uM	24hr	0.0186335	6.44586	2.1e-05	0.836883
L1000_CPC007_PC3_24H	Characteristic direction	PSH-010	Homo sapiens	PC3	In Vitro	10 uM	24hr	0.0186335	6.44586	2.1e-05	0.836883
L1000_CPC014_PC3_24H	Characteristic direction	BRD-K07877311	Homo sapiens	PC3	In Vitro	10 uM	24hr	0.0186335	6.44586	2.1e-05	0.836883
L1000_CPC014_PC3_24H	Characteristic direction	Rifabutin	Homo sapiens	PC3	In Vitro	10 uM	24hr	0.0186335	6.44586	2.1e-05	0.836883
L1000_CPC014_PC3_24H	Characteristic direction	2-aminopurine	Homo sapiens	PC3	In Vitro	10 uM	24hr	0.0186335	6.44586	2.1e-05	0.836883
L1000_CPD001_MCF7_6H	Characteristic direction	Perphenazine	Homo sapiens	MCF7	In Vitro	10 uM	6hr	0.0186335	6.44586	2.1e-05	0.836883
L1000_DOS031_MCF7_24H	Characteristic direction	Geldanamycin	Homo sapiens	MCF7	In Vitro	10 uM	24hr	0.0186335	6.44586	2.1e-05	0.836883
L1000_DOS033_A549_24H	Characteristic direction	Geldanamycin	Homo sapiens	A549	In Vitro	10 uM	24hr	0.0186335	6.44586	2.1e-05	0.836883
L1000_DOSBIO002_A549_24H	Characteristic direction	Vorinostat	Homo sapiens	A549	In Vitro	3.33333 uM	24hr	0.0186335	6.44586	2.1e-05	0.836883
L1000_HDAC002_PC3_6H	Characteristic direction	Entinostat	Homo sapiens	PC3	In Vitro	0.3125 uM	6hr	0.0186335	6.44586	2.1e-05	0.836883
L1000_HOG001_MCF7_24H	Characteristic direction	Cucurbitacin-i	Homo sapiens	MCF7	In Vitro	1.11 uM	24hr	0.0186335	6.44586	2.1e-05	0.836883
E-TABM-642	Characteristic direction	Ritonavir	Homo sapiens	hematopoietic system	PharmOmics meta	PharmOmics meta	PharmOmics meta	0.0189702	9.0991	2.11e-05	0.849853
E-TABM-642	Characteristic direction	HIV protease inhibitor	Homo sapiens	hematopoietic system	PharmOmics meta	PharmOmics meta	PharmOmics meta	0.0189702	9.0991	2.11e-05	0.849853
L1000_CPC001_VCAP_6H	Characteristic direction	Ergometrine	Homo sapiens	VCAP	In Vitro	10 uM	6hr	0.0189125	7.49784	2.12e-05	0.848274
L1000_CPC002_HCC515_6H	Characteristic direction	Wortmannin	Homo sapiens	HCC515	In Vitro	10 uM	6hr	0.0189125	7.49784	2.12e-05	0.848274
L1000_CPC003_VCAP_24H	Characteristic direction	Vincamine	Homo sapiens	VCAP	In Vitro	10 uM	24hr	0.0189125	7.49784	2.12e-05	0.848274
L1000_CPC005_A549_6H	Characteristic direction	Ambelline	Homo sapiens	A549	In Vitro	10 uM	6hr	0.0189125	7.49784	2.12e-05	0.848274
L1000_CPC005_VCAP_6H	Characteristic direction	Vinburnine	Homo sapiens	VCAP	In Vitro	10 uM	6hr	0.0189125	7.49784	2.12e-05	0.848274
L1000_CPC006_HEPG2_6H	Characteristic direction	NSC-23766	Homo sapiens	HEPG2	In Vitro	160 uM	6hr	0.0189125	7.49784	2.12e-05	0.848274
L1000_CPC006_MCF7_6H	Characteristic direction	PIK-75	Homo sapiens	MCF7	In Vitro	0.09 uM	6hr	0.0189125	7.49784	2.12e-05	0.848274
L1000_CPC008_PC3_24H	Characteristic direction	BRD-K36111767	Homo sapiens	PC3	In Vitro	10 uM	24hr	0.0189125	7.49784	2.12e-05	0.848274
L1000_CPC014_SKB_24H	Characteristic direction	BRD-K67808578	Homo sapiens	SKB	In Vitro	10 uM	24hr	0.0189125	7.49784	2.12e-05	0.848274
L1000_CPC020_VCAP_24H	Characteristic direction	Warfarin	Homo sapiens	VCAP	In Vitro	10 uM	24hr	0.0189125	7.49784	2.12e-05	0.848274
L1000_DOSBIO001_NPC_24H	Characteristic direction	Geldanamycin	Homo sapiens	NPC	In Vitro	1.11111 uM	24hr	0.0189125	7.49784	2.12e-05	0.848274
L1000_HOG002_A549_24H	Characteristic direction	Withaferin-a	Homo sapiens	A549	In Vitro	1.11 uM	24hr	0.0189125	7.49784	2.12e-05	0.848274
L1000_HOG003_A549_24H	Characteristic direction	Tanespimycin	Homo sapiens	A549	In Vitro	0.3704 uM	24hr	0.0189125	7.49784	2.12e-05	0.848274
L1000_LJP001_HS578T_6H	Characteristic direction	WYE-125132	Homo sapiens	HS578T	In Vitro	0.08 uM	6hr	0.0189125	7.49784	2.12e-05	0.848274
L1000_LJP001_MCF7_6H	Characteristic direction	PHA-793887	Homo sapiens	MCF7	In Vitro	2 uM	6hr	0.0189125	7.49784	2.12e-05	0.848274
L1000_LJP001_MDAMB231_6H	Characteristic direction	Torin-1	Homo sapiens	MDAMB231	In Vitro	10 uM	6hr	0.0189125	7.49784	2.12e-05	0.848274
DrugMatrix_Affy	limma	Nimesulide	Rattus norvegicus	liver	In Vitro	61.7 uM	24hr	0.016163	1.79033	2.15e-05	0.928042
L1000_BRAF001_HEK293T_24H	Characteristic direction	Dabrafenib	Homo sapiens	HEK293T	In Vitro	0.625 uM	24hr	0.018595	6.42023	2.17e-05	0.83553
L1000_CPC005_MCF7_24H	Characteristic direction	Rhodomyrtoxin-b	Homo sapiens	MCF7	In Vitro	10 uM	24hr	0.018595	6.42023	2.17e-05	0.83553
L1000_CPC010_A549_6H	Characteristic direction	VU-0402604	Homo sapiens	A549	In Vitro	10 uM	6hr	0.018595	6.42023	2.17e-05	0.83553
L1000_CPC011_A549_24H	Characteristic direction	Clotrimazole	Homo sapiens	A549	In Vitro	10 uM	24hr	0.018595	6.42023	2.17e-05	0.83553
L1000_CPC012_NEU_24H	Characteristic direction	BRD-K00551481	Homo sapiens	NEU	In Vitro	10 uM	24hr	0.018595	6.42023	2.17e-05	0.83553
L1000_CPC013_A549_24H	Characteristic direction	Oligomycin-a	Homo sapiens	A549	In Vitro	10 uM	24hr	0.018595	6.42023	2.17e-05	0.83553
L1000_CPC013_NPC_24H	Characteristic direction	BRD-K54573313	Homo sapiens	NPC	In Vitro	10 uM	24hr	0.018595	6.42023	2.17e-05	0.83553
L1000_CPC014_PC3_24H	Characteristic direction	NVP-TAE684	Homo sapiens	PC3	In Vitro	10 uM	24hr	0.018595	6.42023	2.17e-05	0.83553
L1000_CPC014_PC3_6H	Characteristic direction	Tyrphostin-A9	Homo sapiens	PC3	In Vitro	10 uM	6hr	0.018595	6.42023	2.17e-05	0.83553
L1000_CPC014_VCAP_24H	Characteristic direction	Alvespimycin	Homo sapiens	VCAP	In Vitro	10 uM	24hr	0.018595	6.42023	2.17e-05	0.83553
L1000_HOG003_MCF7_6H	Characteristic direction	RO-28-1675	Homo sapiens	MCF7	In Vitro	1.11 uM	6hr	0.018595	6.42023	2.17e-05	0.83553
L1000_LJP001_MCF10A_24H	Characteristic direction	WZ-3105	Homo sapiens	MCF10A	In Vitro	0.4 uM	24hr	0.018595	6.42023	2.17e-05	0.83553
L1000_LJP002_BT20_24H	Characteristic direction	Canertinib	Homo sapiens	BT20	In Vitro	0.4 uM	24hr	0.018595	6.42023	2.17e-05	0.83553
L1000_LJP002_HS578T_6H	Characteristic direction	GSK-1059615	Homo sapiens	HS578T	In Vitro	10 uM	6hr	0.018595	6.42023	2.17e-05	0.83553
L1000_RAD001_A549_6H	Characteristic direction	Vorinostat	Homo sapiens	A549	In Vitro	1.1111 uM	6hr	0.018595	6.42023	2.17e-05	0.83553
TG-GATEs	limma	Methapyrilene	Rattus norvegicus	liver	In Vivo Repeat	100 mg/kg	29d	0.0154817	1.76109	2.17e-05	0.908202
L1000_HDAC002_MCF7_6H	Characteristic direction	Entinostat	Homo sapiens	MCF7	In Vitro	10 uM	6hr	0.0181818	5.67401	2.17e-05	0.819047
L1000_CPC001_VCAP_6H	Characteristic direction	U-18666A	Homo sapiens	VCAP	In Vitro	10 uM	6hr	0.0188679	7.45887	2.19e-05	0.846486
L1000_CPC003_HA1E_24H	Characteristic direction	Vincristine	Homo sapiens	HA1E	In Vitro	10 uM	24hr	0.0188679	7.45887	2.19e-05	0.846486
L1000_CPC004_HA1E_24H	Characteristic direction	Bromocriptine	Homo sapiens	HA1E	In Vitro	10 uM	24hr	0.0188679	7.45887	2.19e-05	0.846486
L1000_CPC004_PC3_6H	Characteristic direction	Amcinonide	Homo sapiens	PC3	In Vitro	10 uM	6hr	0.0188679	7.45887	2.19e-05	0.846486
L1000_CPC005_A549_24H	Characteristic direction	MBCQ	Homo sapiens	A549	In Vitro	10 uM	24hr	0.0188679	7.45887	2.19e-05	0.846486
L1000_CPC006_PC3_24H	Characteristic direction	COT-10b	Homo sapiens	PC3	In Vitro	44.4 uM	24hr	0.0188679	7.45887	2.19e-05	0.846486
L1000_CPC010_PC3_6H	Characteristic direction	Enrofloxacin	Homo sapiens	PC3	In Vitro	10 uM	6hr	0.0188679	7.45887	2.19e-05	0.846486
L1000_CPC011_VCAP_24H	Characteristic direction	Sulpiride	Homo sapiens	VCAP	In Vitro	10 uM	24hr	0.0188679	7.45887	2.19e-05	0.846486
L1000_CPC014_A549_24H	Characteristic direction	EMF-sumo1-8	Homo sapiens	A549	In Vitro	10 uM	24hr	0.0188679	7.45887	2.19e-05	0.846486
L1000_CPC017_A549_24H	Characteristic direction	Wortmannin	Homo sapiens	A549	In Vitro	10 uM	24hr	0.0188679	7.45887	2.19e-05	0.846486
L1000_DOS010_VCAP_24H	Characteristic direction	LY-294002	Homo sapiens	VCAP	In Vitro	10 uM	24hr	0.0188679	7.45887	2.19e-05	0.846486
L1000_DOS024_VCAP_24H	Characteristic direction	Trichostatin-a	Homo sapiens	VCAP	In Vitro	10 uM	24hr	0.0188679	7.45887	2.19e-05	0.846486
L1000_HDAC002_PC3_6H	Characteristic direction	Vorinostat	Homo sapiens	PC3	In Vitro	5 uM	6hr	0.0188679	7.45887	2.19e-05	0.846486
L1000_LJP001_MCF10A_6H	Characteristic direction	XMD-1150	Homo sapiens	MCF10A	In Vitro	0.4 uM	6hr	0.0188679	7.45887	2.19e-05	0.846486
TG-GATEs	limma	Cyclosporine	Rattus norvegicus	kidney	In Vivo Repeat	100 mg/kg	4d	0.0258065	3.69032	2.23e-05	0.997345
L1000_CPC003_HA1E_6H	Characteristic direction	Tyrphostin-AG-555	Homo sapiens	HA1E	In Vitro	10 uM	6hr	0.0185567	6.39479	2.23e-05	0.834338
L1000_CPC004_HA1E_24H	Characteristic direction	Wortmannin	Homo sapiens	HA1E	In Vitro	10 uM	24hr	0.0185567	6.39479	2.23e-05	0.834338
L1000_CPC004_HCC515_24H	Characteristic direction	Fluvastatin	Homo sapiens	HCC515	In Vitro	10 uM	24hr	0.0185567	6.39479	2.23e-05	0.834338
L1000_CPC004_PC3_24H	Characteristic direction	Fipronil	Homo sapiens	PC3	In Vitro	10 uM	24hr	0.0185567	6.39479	2.23e-05	0.834338
L1000_CPC005_HCC515_6H	Characteristic direction	Thioridazine	Homo sapiens	HCC515	In Vitro	10 uM	6hr	0.0185567	6.39479	2.23e-05	0.834338
L1000_CPC005_PC3_6H	Characteristic direction	Alimemazine	Homo sapiens	PC3	In Vitro	10 uM	6hr	0.0185567	6.39479	2.23e-05	0.834338
L1000_CPC012_A375_6H	Characteristic direction	BRD-K62459624	Homo sapiens	A375	In Vitro	10 uM	6hr	0.0185567	6.39479	2.23e-05	0.834338
L1000_CPC013_HA1E_6H	Characteristic direction	STOCK1S-03920	Homo sapiens	HA1E	In Vitro	10 uM	6hr	0.0185567	6.39479	2.23e-05	0.834338
L1000_CPC013_MCF7_24H	Characteristic direction	ZM-447439	Homo sapiens	MCF7	In Vitro	10 uM	24hr	0.0185567	6.39479	2.23e-05	0.834338
L1000_CPC014_SKB_24H	Characteristic direction	Oxalomalic-acid	Homo sapiens	SKB	In Vitro	10 uM	24hr	0.0185567	6.39479	2.23e-05	0.834338
L1000_DOS017_VCAP_6H	Characteristic direction	Trichostatin-a	Homo sapiens	VCAP	In Vitro	10 uM	6hr	0.0185567	6.39479	2.23e-05	0.834338
L1000_DOSBIO002_A375_24H	Characteristic direction	LY-294002	Homo sapiens	A375	In Vitro	10 uM	24hr	0.0185567	6.39479	2.23e-05	0.834338
L1000_ERG011_VCAP_6H	Characteristic direction	Vorinostat	Homo sapiens	VCAP	In Vitro	2 uM	6hr	0.0185567	6.39479	2.23e-05	0.834338
L1000_LJP001_BT20_24H	Characteristic direction	AS-601245	Homo sapiens	BT20	In Vitro	10 uM	24hr	0.0185567	6.39479	2.23e-05	0.834338
L1000_MUC.CP001_MCF7_6H	Characteristic direction	Mebendazole	Homo sapiens	MCF7	In Vitro	10 uM	6hr	0.0185567	6.39479	2.23e-05	0.834338
GSE67290, E-GEOD-4165	Characteristic direction	Dexamethasone	Mus musculus	urogenital system	PharmOmics meta	PharmOmics meta	PharmOmics meta	0.0199005	4.68662	2.25e-05	0.971318
GSE67290, E-GEOD-4165	Characteristic direction	Anti-inflammatory	Mus musculus	urogenital system	PharmOmics meta	PharmOmics meta	PharmOmics meta	0.0199005	4.68662	2.25e-05	0.971318
GSE67290, E-GEOD-4165	Characteristic direction	Glucocorticoid receptor agonist	Mus musculus	urogenital system	PharmOmics meta	PharmOmics meta	PharmOmics meta	0.0199005	4.68662	2.25e-05	0.971318
GSE67290, E-GEOD-4165	Characteristic direction	Antipruritic	Mus musculus	urogenital system	PharmOmics meta	PharmOmics meta	PharmOmics meta	0.0199005	4.68662	2.25e-05	0.971318
GSE54254, TG-GATEs_carbamazepine_in_vitro, TG-GATEs_phenytoin_in_vitro, TG-GATEs_trimethadione_in_vitro	Characteristic direction	Antiepileptic	Homo sapiens	liver	PharmOmics meta	PharmOmics meta	PharmOmics meta	0.017192	4.67589	2.26e-05	0.778123
L1000_CPC003_HA1E_24H	Characteristic direction	Trap-101	Homo sapiens	HA1E	In Vitro	10 uM	24hr	0.0188235	7.42029	2.27e-05	0.844569
L1000_CPC003_HA1E_6H	Characteristic direction	Bisbenzimide	Homo sapiens	HA1E	In Vitro	10 uM	6hr	0.0188235	7.42029	2.27e-05	0.844569
L1000_CPC004_A375_6H	Characteristic direction	BRD-K52219182	Homo sapiens	A375	In Vitro	10 uM	6hr	0.0188235	7.42029	2.27e-05	0.844569
L1000_CPC004_HEPG2_6H	Characteristic direction	Cycloheximide	Homo sapiens	HEPG2	In Vitro	10 uM	6hr	0.0188235	7.42029	2.27e-05	0.844569
L1000_CPC005_HA1E_6H	Characteristic direction	Budesonide	Homo sapiens	HA1E	In Vitro	10 uM	6hr	0.0188235	7.42029	2.27e-05	0.844569
L1000_CPC005_HA1E_6H	Characteristic direction	WAY-629	Homo sapiens	HA1E	In Vitro	10 uM	6hr	0.0188235	7.42029	2.27e-05	0.844569
L1000_CPC006_HCC515_6H	Characteristic direction	BAY-K8644	Homo sapiens	HCC515	In Vitro	10 uM	6hr	0.0188235	7.42029	2.27e-05	0.844569
L1000_CPC006_HEPG2_6H	Characteristic direction	Gemcitabine	Homo sapiens	HEPG2	In Vitro	0.08 uM	6hr	0.0188235	7.42029	2.27e-05	0.844569
L1000_CPC006_NCIH596_6H	Characteristic direction	L-690330	Homo sapiens	NCIH596	In Vitro	10 uM	6hr	0.0188235	7.42029	2.27e-05	0.844569
L1000_CPC006_PC3_24H	Characteristic direction	ISOX	Homo sapiens	PC3	In Vitro	10 uM	24hr	0.0188235	7.42029	2.27e-05	0.844569
L1000_CPC007_HA1E_24H	Characteristic direction	BRD-K29140223	Homo sapiens	HA1E	In Vitro	10 uM	24hr	0.0188235	7.42029	2.27e-05	0.844569
L1000_CPC011_VCAP_24H	Characteristic direction	Moclobemide	Homo sapiens	VCAP	In Vitro	10 uM	24hr	0.0188235	7.42029	2.27e-05	0.844569
L1000_CPC012_HT29_6H	Characteristic direction	BRD-K68588778	Homo sapiens	HT29	In Vitro	10 uM	6hr	0.0188235	7.42029	2.27e-05	0.844569
L1000_CPC014_NEU_24H	Characteristic direction	Acitretin	Homo sapiens	NEU	In Vitro	10 uM	24hr	0.0188235	7.42029	2.27e-05	0.844569
L1000_CVD001_PHH_24H	Characteristic direction	Geldanamycin	Homo sapiens	PHH	In Vitro	10 uM	24hr	0.0188235	7.42029	2.27e-05	0.844569
L1000_HOG003_A549_6H	Characteristic direction	Scriptaid	Homo sapiens	A549	In Vitro	3.33 uM	6hr	0.0188235	7.42029	2.27e-05	0.844569
L1000_LJP002_MCF7_24H	Characteristic direction	GSK-690693	Homo sapiens	MCF7	In Vitro	10 uM	24hr	0.0188235	7.42029	2.27e-05	0.844569
L1000_NMH001_NPC_24H	Characteristic direction	Pifithrin-mu	Homo sapiens	NPC	In Vitro	10 uM	24hr	0.0188235	7.42029	2.27e-05	0.844569
DrugMatrix_Affy	limma	Furan	Rattus norvegicus	cardiovascular system	In Vivo	24 mg/kg	24hr	0.0259366	6.483	2.3e-05	0.997485
L1000_CPC005_HT29_6H	Characteristic direction	Galantamine	Homo sapiens	HT29	In Vitro	10 uM	6hr	0.0188679	8.96844	2.3e-05	0.846486
L1000_CPC001_HA1E_24H	Characteristic direction	LY-456236	Homo sapiens	HA1E	In Vitro	10 uM	24hr	0.0185185	6.36955	2.3e-05	0.833161
L1000_CPC001_VCAP_24H	Characteristic direction	AG-879	Homo sapiens	VCAP	In Vitro	10 uM	24hr	0.0185185	6.36955	2.3e-05	0.833161
L1000_CPC001_VCAP_6H	Characteristic direction	Danazol	Homo sapiens	VCAP	In Vitro	10 uM	6hr	0.0185185	6.36955	2.3e-05	0.833161
L1000_CPC002_HA1E_24H	Characteristic direction	Camptothecin	Homo sapiens	HA1E	In Vitro	10 uM	24hr	0.0185185	6.36955	2.3e-05	0.833161
L1000_CPC004_PC3_24H	Characteristic direction	Wortmannin	Homo sapiens	PC3	In Vitro	10 uM	24hr	0.0185185	6.36955	2.3e-05	0.833161
L1000_CPC005_A375_24H	Characteristic direction	Tolazoline	Homo sapiens	A375	In Vitro	10 uM	24hr	0.0185185	6.36955	2.3e-05	0.833161
L1000_CPC006_HA1E_6H	Characteristic direction	KU-0060648	Homo sapiens	HA1E	In Vitro	10 uM	6hr	0.0185185	6.36955	2.3e-05	0.833161
L1000_CPC006_HCC15_6H	Characteristic direction	Narciclasine	Homo sapiens	HCC15	In Vitro	10 uM	6hr	0.0185185	6.36955	2.3e-05	0.833161
L1000_CPC006_HCC515_24H	Characteristic direction	Valproic-acid	Homo sapiens	HCC515	In Vitro	10 uM	24hr	0.0185185	6.36955	2.3e-05	0.833161
L1000_CPC006_PC3_24H	Characteristic direction	BAY-K8644	Homo sapiens	PC3	In Vitro	10 uM	24hr	0.0185185	6.36955	2.3e-05	0.833161
L1000_CPC006_PL21_6H	Characteristic direction	NSC-632839	Homo sapiens	PL21	In Vitro	10 uM	6hr	0.0185185	6.36955	2.3e-05	0.833161
L1000_CPC008_PC3_24H	Characteristic direction	AT-CSC-07	Homo sapiens	PC3	In Vitro	10 uM	24hr	0.0185185	6.36955	2.3e-05	0.833161
L1000_CPC012_PC3_24H	Characteristic direction	BAS-00535043	Homo sapiens	PC3	In Vitro	10 uM	24hr	0.0185185	6.36955	2.3e-05	0.833161
L1000_CPC013_HCC515_6H	Characteristic direction	Geldanamycin	Homo sapiens	HCC515	In Vitro	10 uM	6hr	0.0185185	6.36955	2.3e-05	0.833161
L1000_CPC014_A375_6H	Characteristic direction	BRD-K83691318	Homo sapiens	A375	In Vitro	10 uM	6hr	0.0185185	6.36955	2.3e-05	0.833161
L1000_CPC014_HA1E_6H	Characteristic direction	PD-0325901	Homo sapiens	HA1E	In Vitro	10 uM	6hr	0.0185185	6.36955	2.3e-05	0.833161
L1000_CPC020_A375_6H	Characteristic direction	Vorinostat	Homo sapiens	A375	In Vitro	10 uM	6hr	0.0185185	6.36955	2.3e-05	0.833161
L1000_CPC020_MCF7_6H	Characteristic direction	Piperacillin	Homo sapiens	MCF7	In Vitro	10 uM	6hr	0.0185185	6.36955	2.3e-05	0.833161
L1000_DOS012_VCAP_6H	Characteristic direction	Trichostatin-a	Homo sapiens	VCAP	In Vitro	10 uM	6hr	0.0185185	6.36955	2.3e-05	0.833161
L1000_DOSBIO001_A375_24H	Characteristic direction	Trichostatin-a	Homo sapiens	A375	In Vitro	0.37037 uM	24hr	0.0185185	6.36955	2.3e-05	0.833161
L1000_LJP001_BT20_6H	Characteristic direction	SB-590885	Homo sapiens	BT20	In Vitro	0.4 uM	6hr	0.0185185	6.36955	2.3e-05	0.833161
L1000_LJP002_MCF7_6H	Characteristic direction	MK-1775	Homo sapiens	MCF7	In Vitro	0.4 uM	6hr	0.0185185	6.36955	2.3e-05	0.833161
L1000_MUC.CP006_MCF7_6H	Characteristic direction	BI-2536	Homo sapiens	MCF7	In Vitro	1.1111 uM	6hr	0.0185185	6.36955	2.3e-05	0.833161
GSE56831, GSE11056, E-GEOD-484, E-GEOD-33308	Characteristic direction	Dexamethasone	Mus musculus	respiratory system	PharmOmics meta	PharmOmics meta	PharmOmics meta	0.0188442	3.83735	2.32e-05	0.96124
GSE56831, GSE11056, E-GEOD-484, E-GEOD-33308	Characteristic direction	Glucocorticoid receptor agonist	Mus musculus	respiratory system	PharmOmics meta	PharmOmics meta	PharmOmics meta	0.0188442	3.83735	2.32e-05	0.96124
GSE56831, GSE11056, E-GEOD-484, E-GEOD-33308	Characteristic direction	Antipruritic	Mus musculus	respiratory system	PharmOmics meta	PharmOmics meta	PharmOmics meta	0.0188442	3.83735	2.32e-05	0.96124
DrugMatrix_Affy	limma	Fluphenazine	Rattus norvegicus	liver	In Vivo	limma combined	limma combined	0.0259965	3.8685	2.33e-05	0.997555
DrugMatrix_Codelink	limma	Amprenavir	Rattus norvegicus	kidney	In Vivo	600 mg/kg	3d	0.0208099	2.28171	2.35e-05	0.987495
L1000_CPC001_HCC515_6H	Characteristic direction	Deltaline	Homo sapiens	HCC515	In Vitro	10 uM	6hr	0.0187793	7.38212	2.36e-05	0.843103
L1000_CPC001_HCC515_6H	Characteristic direction	TWS-119	Homo sapiens	HCC515	In Vitro	10 uM	6hr	0.0187793	7.38212	2.36e-05	0.843103
L1000_CPC001_PC3_6H	Characteristic direction	Tyrphostin-AG-494	Homo sapiens	PC3	In Vitro	10 uM	6hr	0.0187793	7.38212	2.36e-05	0.843103
L1000_CPC003_HCC515_24H	Characteristic direction	Bicalutamide	Homo sapiens	HCC515	In Vitro	10 uM	24hr	0.0187793	7.38212	2.36e-05	0.843103
L1000_CPC004_A375_6H	Characteristic direction	Testosterone	Homo sapiens	A375	In Vitro	10 uM	6hr	0.0187793	7.38212	2.36e-05	0.843103
L1000_CPC005_HT29_24H	Characteristic direction	Geldanamycin	Homo sapiens	HT29	In Vitro	10 uM	24hr	0.0187793	7.38212	2.36e-05	0.843103
L1000_CPC005_VCAP_24H	Characteristic direction	Dihydroergotamine	Homo sapiens	VCAP	In Vitro	10 uM	24hr	0.0187793	7.38212	2.36e-05	0.843103
L1000_CPC005_VCAP_6H	Characteristic direction	GSK-3-inhibitor-II	Homo sapiens	VCAP	In Vitro	10 uM	6hr	0.0187793	7.38212	2.36e-05	0.843103
L1000_CPC005_VCAP_6H	Characteristic direction	W-5	Homo sapiens	VCAP	In Vitro	10 uM	6hr	0.0187793	7.38212	2.36e-05	0.843103
L1000_CPC007_HA1E_6H	Characteristic direction	PSH-028	Homo sapiens	HA1E	In Vitro	10 uM	6hr	0.0187793	7.38212	2.36e-05	0.843103
L1000_CPC008_MCF7_24H	Characteristic direction	VU-0424182-2	Homo sapiens	MCF7	In Vitro	10 uM	24hr	0.0187793	7.38212	2.36e-05	0.843103
L1000_CPC008_MCF7_24H	Characteristic direction	BRD-K57238941	Homo sapiens	MCF7	In Vitro	10 uM	24hr	0.0187793	7.38212	2.36e-05	0.843103
L1000_CPC009_A549_24H	Characteristic direction	Vorinostat	Homo sapiens	A549	In Vitro	10 uM	24hr	0.0187793	7.38212	2.36e-05	0.843103
L1000_CPC010_PC3_6H	Characteristic direction	Geldanamycin	Homo sapiens	PC3	In Vitro	10 uM	6hr	0.0187793	7.38212	2.36e-05	0.843103
L1000_CPC011_A549_6H	Characteristic direction	Megestrol	Homo sapiens	A549	In Vitro	10 uM	6hr	0.0187793	7.38212	2.36e-05	0.843103
L1000_DOSBIO002_A375_24H	Characteristic direction	Trichostatin-a	Homo sapiens	A375	In Vitro	10 uM	24hr	0.0187793	7.38212	2.36e-05	0.843103
L1000_ERG003_VCAP_24H	Characteristic direction	BRD-K77432048	Homo sapiens	VCAP	In Vitro	10 uM	24hr	0.0187793	7.38212	2.36e-05	0.843103
L1000_HDAC002_HA1E_24H	Characteristic direction	Vorinostat	Homo sapiens	HA1E	In Vitro	10 uM	24hr	0.0187793	7.38212	2.36e-05	0.843103
L1000_HOG002_A549_6H	Characteristic direction	Trichostatin-a	Homo sapiens	A549	In Vitro	10 uM	6hr	0.0187793	7.38212	2.36e-05	0.843103
L1000_LJP001_MCF10A_24H	Characteristic direction	AZD-8055	Homo sapiens	MCF10A	In Vitro	2 uM	24hr	0.0187793	7.38212	2.36e-05	0.843103
L1000_LJP001_MCF10A_24H	Characteristic direction	OSI-027	Homo sapiens	MCF10A	In Vitro	10 uM	24hr	0.0187793	7.38212	2.36e-05	0.843103
L1000_LJP001_MCF7_6H	Characteristic direction	MK-2206	Homo sapiens	MCF7	In Vitro	0.4 uM	6hr	0.0187793	7.38212	2.36e-05	0.843103
L1000_LJP001_MDAMB231_24H	Characteristic direction	Tivozanib	Homo sapiens	MDAMB231	In Vitro	2 uM	24hr	0.0187793	7.38212	2.36e-05	0.843103
DrugMatrix_Codelink	limma	Saquinavir	Rattus norvegicus	kidney	In Vivo	limma combined	limma combined	0.0181159	1.94405	2.36e-05	0.963462
L1000_CPC002_HCC515_24H	Characteristic direction	PP-1	Homo sapiens	HCC515	In Vitro	10 uM	24hr	0.0184805	6.34451	2.37e-05	0.831824
L1000_CPC004_HA1E_6H	Characteristic direction	Benzoxiquine	Homo sapiens	HA1E	In Vitro	10 uM	6hr	0.0184805	6.34451	2.37e-05	0.831824
L1000_CPC006_A375_6H	Characteristic direction	Cyclosporin-a	Homo sapiens	A375	In Vitro	10 uM	6hr	0.0184805	6.34451	2.37e-05	0.831824
L1000_CPC006_A375_6H	Characteristic direction	AZD-7545	Homo sapiens	A375	In Vitro	22.2 uM	6hr	0.0184805	6.34451	2.37e-05	0.831824
L1000_CPC006_HA1E_24H	Characteristic direction	Thioridazine	Homo sapiens	HA1E	In Vitro	10 uM	24hr	0.0184805	6.34451	2.37e-05	0.831824
L1000_CPC006_MCF7_24H	Characteristic direction	Salermide	Homo sapiens	MCF7	In Vitro	120 uM	24hr	0.0184805	6.34451	2.37e-05	0.831824
L1000_CPC006_MCF7_6H	Characteristic direction	IKK-2-inhibitor-V	Homo sapiens	MCF7	In Vitro	10 uM	6hr	0.0184805	6.34451	2.37e-05	0.831824
L1000_CPC008_A549_6H	Characteristic direction	BRD-K52163391	Homo sapiens	A549	In Vitro	10 uM	6hr	0.0184805	6.34451	2.37e-05	0.831824
L1000_CPC008_HEPG2_6H	Characteristic direction	BRD-K66884694	Homo sapiens	HEPG2	In Vitro	10 uM	6hr	0.0184805	6.34451	2.37e-05	0.831824
L1000_CPC011_MCF7_24H	Characteristic direction	Tegaserod	Homo sapiens	MCF7	In Vitro	10 uM	24hr	0.0184805	6.34451	2.37e-05	0.831824
L1000_CPC011_PC3_24H	Characteristic direction	Ranolazine	Homo sapiens	PC3	In Vitro	10 uM	24hr	0.0184805	6.34451	2.37e-05	0.831824
L1000_CPC012_HA1E_6H	Characteristic direction	Doxercalciferol	Homo sapiens	HA1E	In Vitro	10 uM	6hr	0.0184805	6.34451	2.37e-05	0.831824
L1000_CPC013_NPC_24H	Characteristic direction	BRD-A06909528	Homo sapiens	NPC	In Vitro	10 uM	24hr	0.0184805	6.34451	2.37e-05	0.831824
L1000_CPC014_PC3_24H	Characteristic direction	Deoxycholic-acid	Homo sapiens	PC3	In Vitro	10 uM	24hr	0.0184805	6.34451	2.37e-05	0.831824
L1000_CPC014_SKB_24H	Characteristic direction	NVP-TAE684	Homo sapiens	SKB	In Vitro	10 uM	24hr	0.0184805	6.34451	2.37e-05	0.831824
L1000_CPC014_VCAP_6H	Characteristic direction	F-1566-0341	Homo sapiens	VCAP	In Vitro	10 uM	6hr	0.0184805	6.34451	2.37e-05	0.831824
L1000_CPC020_A375_6H	Characteristic direction	Thioridazine	Homo sapiens	A375	In Vitro	10 uM	6hr	0.0184805	6.34451	2.37e-05	0.831824
L1000_CPC020_PC3_6H	Characteristic direction	Etomidate	Homo sapiens	PC3	In Vitro	10 uM	6hr	0.0184805	6.34451	2.37e-05	0.831824
L1000_CPD001_MCF7_6H	Characteristic direction	Maprotiline	Homo sapiens	MCF7	In Vitro	10 uM	6hr	0.0184805	6.34451	2.37e-05	0.831824
L1000_DOSBIO002_NEU_24H	Characteristic direction	Trichostatin-a	Homo sapiens	NEU	In Vitro	0.37037 uM	24hr	0.0184805	6.34451	2.37e-05	0.831824
L1000_LJP002_MDAMB231_24H	Characteristic direction	PD-0325901	Homo sapiens	MDAMB231	In Vitro	0.4 uM	24hr	0.0184805	6.34451	2.37e-05	0.831824
L1000_LJP001_MCF10A_24H	Characteristic direction	Selumetinib	Homo sapiens	MCF10A	In Vitro	2 uM	24hr	0.0188172	8.90455	2.4e-05	0.844263
DrugMatrix_Affy	limma	Netilmicin	Rattus norvegicus	kidney	In Vivo	limma combined	limma combined	0.0264317	4.69756	2.42e-05	0.997764
L1000_CPC002_VCAP_24H	Characteristic direction	LY-303511	Homo sapiens	VCAP	In Vitro	10 uM	24hr	0.0187354	7.34434	2.44e-05	0.841314
L1000_CPC002_VCAP_24H	Characteristic direction	Lamotrigine	Homo sapiens	VCAP	In Vitro	10 uM	24hr	0.0187354	7.34434	2.44e-05	0.841314
L1000_CPC005_A375_24H	Characteristic direction	Budesonide	Homo sapiens	A375	In Vitro	10 uM	24hr	0.0187354	7.34434	2.44e-05	0.841314
L1000_CPC005_A375_24H	Characteristic direction	Triprolidine	Homo sapiens	A375	In Vitro	10 uM	24hr	0.0187354	7.34434	2.44e-05	0.841314
L1000_CPC006_A549_24H	Characteristic direction	Thalidomide	Homo sapiens	A549	In Vitro	10 uM	24hr	0.0187354	7.34434	2.44e-05	0.841314
L1000_CPC006_THP1_6H	Characteristic direction	Lovastatin	Homo sapiens	THP1	In Vitro	40 uM	6hr	0.0187354	7.34434	2.44e-05	0.841314
L1000_CPC007_MCF7_6H	Characteristic direction	BRD-K75903201	Homo sapiens	MCF7	In Vitro	10 uM	6hr	0.0187354	7.34434	2.44e-05	0.841314
L1000_CPC009_HA1E_6H	Characteristic direction	Dexamethasone	Homo sapiens	HA1E	In Vitro	10 uM	6hr	0.0187354	7.34434	2.44e-05	0.841314
L1000_CPC011_A549_24H	Characteristic direction	Milnacipran	Homo sapiens	A549	In Vitro	10 uM	24hr	0.0187354	7.34434	2.44e-05	0.841314
L1000_CPC011_MCF7_24H	Characteristic direction	Glycopyrrolate	Homo sapiens	MCF7	In Vitro	10 uM	24hr	0.0187354	7.34434	2.44e-05	0.841314
L1000_CPC014_A549_24H	Characteristic direction	Trichostatin-a	Homo sapiens	A549	In Vitro	10 uM	24hr	0.0187354	7.34434	2.44e-05	0.841314
L1000_CPC014_ASC_24H	Characteristic direction	BMS-345541	Homo sapiens	ASC	In Vitro	10 uM	24hr	0.0187354	7.34434	2.44e-05	0.841314
L1000_CPC014_MCF7_24H	Characteristic direction	BRD-K66902379	Homo sapiens	MCF7	In Vitro	10 uM	24hr	0.0187354	7.34434	2.44e-05	0.841314
L1000_CPC014_VCAP_24H	Characteristic direction	Razoxane	Homo sapiens	VCAP	In Vitro	10 uM	24hr	0.0187354	7.34434	2.44e-05	0.841314
L1000_CPC014_VCAP_6H	Characteristic direction	BRD-K68313733	Homo sapiens	VCAP	In Vitro	10 uM	6hr	0.0187354	7.34434	2.44e-05	0.841314
L1000_CPC020_PC3_6H	Characteristic direction	Mercaptopurine	Homo sapiens	PC3	In Vitro	10 uM	6hr	0.0187354	7.34434	2.44e-05	0.841314
L1000_DOS008_VCAP_24H	Characteristic direction	LY-294002	Homo sapiens	VCAP	In Vitro	10 uM	24hr	0.0187354	7.34434	2.44e-05	0.841314
L1000_DOS029_VCAP_24H	Characteristic direction	LY-294002	Homo sapiens	VCAP	In Vitro	10 uM	24hr	0.0187354	7.34434	2.44e-05	0.841314
L1000_ERG005_VCAP_6H	Characteristic direction	Valproic-acid	Homo sapiens	VCAP	In Vitro	1 uM	6hr	0.0187354	7.34434	2.44e-05	0.841314
L1000_ERG006_VCAP_24H	Characteristic direction	YK-4279	Homo sapiens	VCAP	In Vitro	0.15625 uM	24hr	0.0187354	7.34434	2.44e-05	0.841314
L1000_HOG002_A549_24H	Characteristic direction	Tretinoin	Homo sapiens	A549	In Vitro	0.013 uM	24hr	0.0187354	7.34434	2.44e-05	0.841314
L1000_HOG003_A549_6H	Characteristic direction	Arachidonyl-trifluoro-methane	Homo sapiens	A549	In Vitro	0.0015 uM	6hr	0.0187354	7.34434	2.44e-05	0.841314
L1000_LJP001_MCF10A_6H	Characteristic direction	Sorafenib	Homo sapiens	MCF10A	In Vitro	0.4 uM	6hr	0.0187354	7.34434	2.44e-05	0.841314
L1000_LJP001_SKBR3_24H	Characteristic direction	QL-XI-92	Homo sapiens	SKBR3	In Vitro	2 uM	24hr	0.0187354	7.34434	2.44e-05	0.841314
L1000_LJP002_MCF7_24H	Characteristic direction	AZD-8330	Homo sapiens	MCF7	In Vitro	0.4 uM	24hr	0.0187354	7.34434	2.44e-05	0.841314
L1000_MUC.CP004_MCF7_24H	Characteristic direction	Pravastatin	Homo sapiens	MCF7	In Vitro	10 uM	24hr	0.0187354	7.34434	2.44e-05	0.841314
L1000_NMH002_NPC_6H	Characteristic direction	BRD-K82206012	Homo sapiens	NPC	In Vitro	10 uM	6hr	0.0187354	7.34434	2.44e-05	0.841314
L1000_CPC001_HA1E_6H	Characteristic direction	SRC-kinase-inhibitor-II	Homo sapiens	HA1E	In Vitro	10 uM	6hr	0.0184426	6.31967	2.44e-05	0.830277
L1000_CPC001_HCC515_6H	Characteristic direction	Ryuvidine	Homo sapiens	HCC515	In Vitro	10 uM	6hr	0.0184426	6.31967	2.44e-05	0.830277
L1000_CPC004_HEPG2_6H	Characteristic direction	MDL-29951	Homo sapiens	HEPG2	In Vitro	10 uM	6hr	0.0184426	6.31967	2.44e-05	0.830277
L1000_CPC004_MCF7_6H	Characteristic direction	Promazine	Homo sapiens	MCF7	In Vitro	10 uM	6hr	0.0184426	6.31967	2.44e-05	0.830277
L1000_CPC006_A375_24H	Characteristic direction	Idarubicin	Homo sapiens	A375	In Vitro	0.08 uM	24hr	0.0184426	6.31967	2.44e-05	0.830277
L1000_CPC006_A549_24H	Characteristic direction	Ingenol	Homo sapiens	A549	In Vitro	10 uM	24hr	0.0184426	6.31967	2.44e-05	0.830277
L1000_CPC006_HEPG2_6H	Characteristic direction	Vorinostat	Homo sapiens	HEPG2	In Vitro	10 uM	6hr	0.0184426	6.31967	2.44e-05	0.830277
L1000_CPC006_HT29_6H	Characteristic direction	KU-0060648	Homo sapiens	HT29	In Vitro	10 uM	6hr	0.0184426	6.31967	2.44e-05	0.830277
L1000_CPC006_MDST8_6H	Characteristic direction	Arachidonyl-trifluoro-methane	Homo sapiens	MDST8	In Vitro	80 uM	6hr	0.0184426	6.31967	2.44e-05	0.830277
L1000_CPC006_SKLU1_6H	Characteristic direction	Narciclasine	Homo sapiens	SKLU1	In Vitro	10 uM	6hr	0.0184426	6.31967	2.44e-05	0.830277
L1000_CPC006_VCAP_24H	Characteristic direction	7b-cis	Homo sapiens	VCAP	In Vitro	10 uM	24hr	0.0184426	6.31967	2.44e-05	0.830277
L1000_CPC008_PC3_24H	Characteristic direction	BRD-K57238941	Homo sapiens	PC3	In Vitro	10 uM	24hr	0.0184426	6.31967	2.44e-05	0.830277
L1000_CPC020_VCAP_24H	Characteristic direction	Dapsone	Homo sapiens	VCAP	In Vitro	10 uM	24hr	0.0184426	6.31967	2.44e-05	0.830277
L1000_DOS009_VCAP_24H	Characteristic direction	Fulvestrant	Homo sapiens	VCAP	In Vitro	10 uM	24hr	0.0184426	6.31967	2.44e-05	0.830277
L1000_DOS025_VCAP_24H	Characteristic direction	Withaferin-a	Homo sapiens	VCAP	In Vitro	10 uM	24hr	0.0184426	6.31967	2.44e-05	0.830277
TG-GATEs	limma	Flutamide	Rattus norvegicus	liver	In Vivo Single	limma combined	limma combined	0.0196335	2.11719	2.44e-05	0.9796
DrugMatrix_Codelink	limma	D-galactosamine	Rattus norvegicus	liver	In Vitro	limma combined	limma combined	0.0197487	2.13207	2.48e-05	0.980788
DrugMatrix_Affy	limma	Cholecalciferol	Rattus norvegicus	kidney	In Vivo	8 mg/kg	5d	0.0207515	2.27377	2.51e-05	0.987145
L1000_CPC001_HA1E_24H	Characteristic direction	GR-127935	Homo sapiens	HA1E	In Vitro	10 uM	24hr	0.0184049	6.29502	2.51e-05	0.828344
L1000_CPC002_HA1E_6H	Characteristic direction	Digoxigenin	Homo sapiens	HA1E	In Vitro	10 uM	6hr	0.0184049	6.29502	2.51e-05	0.828344
L1000_CPC003_HCC515_6H	Characteristic direction	Leoidin	Homo sapiens	HCC515	In Vitro	10 uM	6hr	0.0184049	6.29502	2.51e-05	0.828344
L1000_CPC004_HEPG2_6H	Characteristic direction	Sertraline	Homo sapiens	HEPG2	In Vitro	10 uM	6hr	0.0184049	6.29502	2.51e-05	0.828344
L1000_CPC004_VCAP_6H	Characteristic direction	Dienestrol	Homo sapiens	VCAP	In Vitro	10 uM	6hr	0.0184049	6.29502	2.51e-05	0.828344
L1000_CPC005_A549_24H	Characteristic direction	Pentobarbital	Homo sapiens	A549	In Vitro	10 uM	24hr	0.0184049	6.29502	2.51e-05	0.828344
L1000_CPC005_PC3_24H	Characteristic direction	PAC-1	Homo sapiens	PC3	In Vitro	10 uM	24hr	0.0184049	6.29502	2.51e-05	0.828344
L1000_CPC006_PC3_6H	Characteristic direction	Thioridazine	Homo sapiens	PC3	In Vitro	10 uM	6hr	0.0184049	6.29502	2.51e-05	0.828344
L1000_CPC008_A375_24H	Characteristic direction	BRD-K49712247	Homo sapiens	A375	In Vitro	10 uM	24hr	0.0184049	6.29502	2.51e-05	0.828344
L1000_CPC010_PC3_6H	Characteristic direction	Cladribine	Homo sapiens	PC3	In Vitro	10 uM	6hr	0.0184049	6.29502	2.51e-05	0.828344
L1000_CPC011_A549_24H	Characteristic direction	Sertraline	Homo sapiens	A549	In Vitro	10 uM	24hr	0.0184049	6.29502	2.51e-05	0.828344
L1000_CPC013_VCAP_6H	Characteristic direction	GSK-461364	Homo sapiens	VCAP	In Vitro	10 uM	6hr	0.0184049	6.29502	2.51e-05	0.828344
L1000_CPC014_A549_6H	Characteristic direction	Trichostatin-a	Homo sapiens	A549	In Vitro	10 uM	6hr	0.0184049	6.29502	2.51e-05	0.828344
L1000_CPC014_HA1E_6H	Characteristic direction	Elvitegravir	Homo sapiens	HA1E	In Vitro	10 uM	6hr	0.0184049	6.29502	2.51e-05	0.828344
L1000_CPC014_PC3_6H	Characteristic direction	Nilotinib	Homo sapiens	PC3	In Vitro	10 uM	6hr	0.0184049	6.29502	2.51e-05	0.828344
L1000_CPC014_SKB_24H	Characteristic direction	PHA-793887	Homo sapiens	SKB	In Vitro	10 uM	24hr	0.0184049	6.29502	2.51e-05	0.828344
L1000_CPC020_HT29_6H	Characteristic direction	Podophyllotoxin	Homo sapiens	HT29	In Vitro	10 uM	6hr	0.0184049	6.29502	2.51e-05	0.828344
L1000_CPD003_MCF7_24H	Characteristic direction	Raloxifene	Homo sapiens	MCF7	In Vitro	10 uM	24hr	0.0184049	6.29502	2.51e-05	0.828344
L1000_DOS006_VCAP_24H	Characteristic direction	Thioridazine	Homo sapiens	VCAP	In Vitro	10 uM	24hr	0.0184049	6.29502	2.51e-05	0.828344
L1000_DOSBIO002_HT29_24H	Characteristic direction	Wortmannin	Homo sapiens	HT29	In Vitro	10 uM	24hr	0.0184049	6.29502	2.51e-05	0.828344
L1000_ERG011_VCAP_6H	Characteristic direction	Trichostatin-a	Homo sapiens	VCAP	In Vitro	0.4 uM	6hr	0.0184049	6.29502	2.51e-05	0.828344
L1000_MUC.CP003_MCF7_6H	Characteristic direction	Geldanamycin	Homo sapiens	MCF7	In Vitro	10 uM	6hr	0.0184049	6.29502	2.51e-05	0.828344
L1000_NMH001_NEU_6H	Characteristic direction	Nocodazole	Homo sapiens	NEU	In Vitro	10 uM	6hr	0.0184049	6.29502	2.51e-05	0.828344
L1000_CPC002_HCC515_24H	Characteristic direction	Wortmannin	Homo sapiens	HCC515	In Vitro	10 uM	24hr	0.0186916	7.30696	2.53e-05	0.839365
L1000_CPC002_VCAP_6H	Characteristic direction	LY-225910	Homo sapiens	VCAP	In Vitro	10 uM	6hr	0.0186916	7.30696	2.53e-05	0.839365
L1000_CPC005_MCF7_6H	Characteristic direction	Fluocinonide	Homo sapiens	MCF7	In Vitro	10 uM	6hr	0.0186916	7.30696	2.53e-05	0.839365
L1000_CPC006_A375_6H	Characteristic direction	PI-103	Homo sapiens	A375	In Vitro	11.1 uM	6hr	0.0186916	7.30696	2.53e-05	0.839365
L1000_CPC006_A549_24H	Characteristic direction	PNU-74654	Homo sapiens	A549	In Vitro	80 uM	24hr	0.0186916	7.30696	2.53e-05	0.839365
L1000_CPC006_HT29_24H	Characteristic direction	Tosedostat	Homo sapiens	HT29	In Vitro	80 uM	24hr	0.0186916	7.30696	2.53e-05	0.839365
L1000_CPC006_PC3_24H	Characteristic direction	Fluspirilene	Homo sapiens	PC3	In Vitro	4.21 uM	24hr	0.0186916	7.30696	2.53e-05	0.839365
L1000_CPC007_HA1E_6H	Characteristic direction	Wortmannin	Homo sapiens	HA1E	In Vitro	10 uM	6hr	0.0186916	7.30696	2.53e-05	0.839365
L1000_CPC007_HT29_6H	Characteristic direction	Piceatannol	Homo sapiens	HT29	In Vitro	10 uM	6hr	0.0186916	7.30696	2.53e-05	0.839365
L1000_CPC008_A375_6H	Characteristic direction	BRD-K45216862	Homo sapiens	A375	In Vitro	10 uM	6hr	0.0186916	7.30696	2.53e-05	0.839365
L1000_CPC008_HCC515_6H	Characteristic direction	BRD-K43149678	Homo sapiens	HCC515	In Vitro	10 uM	6hr	0.0186916	7.30696	2.53e-05	0.839365
L1000_CPC009_A375_6H	Characteristic direction	BRD-K67742177	Homo sapiens	A375	In Vitro	10 uM	6hr	0.0186916	7.30696	2.53e-05	0.839365
L1000_CPC011_MCF7_24H	Characteristic direction	Carmofur	Homo sapiens	MCF7	In Vitro	10 uM	24hr	0.0186916	7.30696	2.53e-05	0.839365
L1000_CPC012_SKB_24H	Characteristic direction	Sirolimus	Homo sapiens	SKB	In Vitro	10 uM	24hr	0.0186916	7.30696	2.53e-05	0.839365
L1000_CPC013_HT29_6H	Characteristic direction	Tacrolimus	Homo sapiens	HT29	In Vitro	10 uM	6hr	0.0186916	7.30696	2.53e-05	0.839365
L1000_CPC020_VCAP_24H	Characteristic direction	Brimonidine	Homo sapiens	VCAP	In Vitro	10 uM	24hr	0.0186916	7.30696	2.53e-05	0.839365
L1000_CPD002_MCF7_24H	Characteristic direction	Oxibendazole	Homo sapiens	MCF7	In Vitro	10 uM	24hr	0.0186916	7.30696	2.53e-05	0.839365
L1000_DOS047_A375_24H	Characteristic direction	Vorinostat	Homo sapiens	A375	In Vitro	10 uM	24hr	0.0186916	7.30696	2.53e-05	0.839365
L1000_DOSBIO002_PC3_24H	Characteristic direction	Trichostatin-a	Homo sapiens	PC3	In Vitro	3.33333 uM	24hr	0.0186916	7.30696	2.53e-05	0.839365
L1000_LJP001_MCF10A_24H	Characteristic direction	QL-XII-47	Homo sapiens	MCF10A	In Vitro	10 uM	24hr	0.0186916	7.30696	2.53e-05	0.839365
L1000_LJP001_MCF10A_6H	Characteristic direction	PD-184352	Homo sapiens	MCF10A	In Vitro	2 uM	6hr	0.0186916	7.30696	2.53e-05	0.839365
L1000_LJP001_MDAMB231_6H	Characteristic direction	Imatinib	Homo sapiens	MDAMB231	In Vitro	0.4 uM	6hr	0.0186916	7.30696	2.53e-05	0.839365
L1000_LJP002_BT20_24H	Characteristic direction	OSI-930	Homo sapiens	BT20	In Vitro	0.08 uM	24hr	0.0186916	7.30696	2.53e-05	0.839365
L1000_LJP002_HS578T_6H	Characteristic direction	PD-0325901	Homo sapiens	HS578T	In Vitro	2 uM	6hr	0.0186916	7.30696	2.53e-05	0.839365
L1000_LJP002_MDAMB231_6H	Characteristic direction	Sunitinib	Homo sapiens	MDAMB231	In Vitro	2 uM	6hr	0.0186916	7.30696	2.53e-05	0.839365
L1000_LJP002_SKBR3_24H	Characteristic direction	Trametinib	Homo sapiens	SKBR3	In Vitro	0.08 uM	24hr	0.0186916	7.30696	2.53e-05	0.839365
L1000_LJP002_SKBR3_24H	Characteristic direction	CYT387	Homo sapiens	SKBR3	In Vitro	10 uM	24hr	0.0186916	7.30696	2.53e-05	0.839365
L1000_NMH002_NPC_24H	Characteristic direction	Tamoxifen	Homo sapiens	NPC	In Vitro	10 uM	24hr	0.0186916	7.30696	2.53e-05	0.839365
DrugMatrix_Codelink	limma	Tacrolimus	Rattus norvegicus	kidney	In Vivo	limma combined	limma combined	0.0186143	1.99525	2.54e-05	0.96968
DrugMatrix_Codelink	limma	2-amino-4-nitrophenol	Rattus norvegicus	kidney	In Vivo	limma combined	limma combined	0.0210716	2.32428	2.56e-05	0.988613
L1000_CPC001_HA1E_24H	Characteristic direction	Rimcazole	Homo sapiens	HA1E	In Vitro	10 uM	24hr	0.0183673	6.27055	2.59e-05	0.826572
L1000_CPC001_VCAP_6H	Characteristic direction	SCH-58261	Homo sapiens	VCAP	In Vitro	10 uM	6hr	0.0183673	6.27055	2.59e-05	0.826572
L1000_CPC003_PC3_24H	Characteristic direction	Dantron	Homo sapiens	PC3	In Vitro	10 uM	24hr	0.0183673	6.27055	2.59e-05	0.826572
L1000_CPC004_VCAP_24H	Characteristic direction	Prochlorperazine	Homo sapiens	VCAP	In Vitro	10 uM	24hr	0.0183673	6.27055	2.59e-05	0.826572
L1000_CPC004_VCAP_24H	Characteristic direction	Deracoxib	Homo sapiens	VCAP	In Vitro	10 uM	24hr	0.0183673	6.27055	2.59e-05	0.826572
L1000_CPC006_A375_24H	Characteristic direction	Manumycin-a	Homo sapiens	A375	In Vitro	9.08 uM	24hr	0.0183673	6.27055	2.59e-05	0.826572
L1000_CPC006_A549_24H	Characteristic direction	Bisindolylmaleimide	Homo sapiens	A549	In Vitro	12.12 uM	24hr	0.0183673	6.27055	2.59e-05	0.826572
L1000_CPC006_HA1E_24H	Characteristic direction	Thalidomide	Homo sapiens	HA1E	In Vitro	10 uM	24hr	0.0183673	6.27055	2.59e-05	0.826572
L1000_CPC007_A375_6H	Characteristic direction	BRD-K32862555	Homo sapiens	A375	In Vitro	10 uM	6hr	0.0183673	6.27055	2.59e-05	0.826572
L1000_CPC012_A549_6H	Characteristic direction	Wortmannin	Homo sapiens	A549	In Vitro	10 uM	6hr	0.0183673	6.27055	2.59e-05	0.826572
L1000_CPC012_HA1E_6H	Characteristic direction	Thiostrepton	Homo sapiens	HA1E	In Vitro	10 uM	6hr	0.0183673	6.27055	2.59e-05	0.826572
L1000_CPC012_HT29_6H	Characteristic direction	BRD-K29003210	Homo sapiens	HT29	In Vitro	10 uM	6hr	0.0183673	6.27055	2.59e-05	0.826572
L1000_CPC014_MCF7_6H	Characteristic direction	Mocetinostat	Homo sapiens	MCF7	In Vitro	10 uM	6hr	0.0183673	6.27055	2.59e-05	0.826572
L1000_CPC014_MCF7_6H	Characteristic direction	AZD-6482	Homo sapiens	MCF7	In Vitro	10 uM	6hr	0.0183673	6.27055	2.59e-05	0.826572
L1000_CPC015_ASC_24H	Characteristic direction	Chlormadinone	Homo sapiens	ASC	In Vitro	10 uM	24hr	0.0183673	6.27055	2.59e-05	0.826572
L1000_DOS020_VCAP_6H	Characteristic direction	Trichostatin-a	Homo sapiens	VCAP	In Vitro	10 uM	6hr	0.0183673	6.27055	2.59e-05	0.826572
L1000_DOSBIO002_MCF7_24H	Characteristic direction	Vorinostat	Homo sapiens	MCF7	In Vitro	3.33333 uM	24hr	0.0183673	6.27055	2.59e-05	0.826572
L1000_HOG002_A549_24H	Characteristic direction	Gemcitabine	Homo sapiens	A549	In Vitro	0.4111 uM	24hr	0.0183673	6.27055	2.59e-05	0.826572
L1000_HOG002_A549_24H	Characteristic direction	Doxorubicin	Homo sapiens	A549	In Vitro	3.33 uM	24hr	0.0183673	6.27055	2.59e-05	0.826572
L1000_AML001_U937_24H	Characteristic direction	Daunorubicin	Homo sapiens	U937	In Vitro	1.11111 uM	24hr	0.018648	7.26995	2.62e-05	0.837673
L1000_ASG001_MCF7_24H	Characteristic direction	Radicicol	Homo sapiens	MCF7	In Vitro	2 uM	24hr	0.018648	7.26995	2.62e-05	0.837673
L1000_ASG001_MCF7_24H	Characteristic direction	Wortmannin	Homo sapiens	MCF7	In Vitro	2 uM	24hr	0.018648	7.26995	2.62e-05	0.837673
L1000_CPC001_VCAP_24H	Characteristic direction	Strophanthidin	Homo sapiens	VCAP	In Vitro	10 uM	24hr	0.018648	7.26995	2.62e-05	0.837673
L1000_CPC002_VCAP_24H	Characteristic direction	PD-160170	Homo sapiens	VCAP	In Vitro	10 uM	24hr	0.018648	7.26995	2.62e-05	0.837673
L1000_CPC004_A375_6H	Characteristic direction	Bisindolylmaleimide-ix	Homo sapiens	A375	In Vitro	10 uM	6hr	0.018648	7.26995	2.62e-05	0.837673
L1000_CPC004_HA1E_24H	Characteristic direction	DMBI	Homo sapiens	HA1E	In Vitro	10 uM	24hr	0.018648	7.26995	2.62e-05	0.837673
L1000_CPC006_A375_6H	Characteristic direction	Fostamatinib	Homo sapiens	A375	In Vitro	10 uM	6hr	0.018648	7.26995	2.62e-05	0.837673
L1000_CPC006_A375_6H	Characteristic direction	RG-108	Homo sapiens	A375	In Vitro	80 uM	6hr	0.018648	7.26995	2.62e-05	0.837673
L1000_CPC006_HA1E_24H	Characteristic direction	Bisindolylmaleimide	Homo sapiens	HA1E	In Vitro	12.12 uM	24hr	0.018648	7.26995	2.62e-05	0.837673
L1000_CPC006_HT29_6H	Characteristic direction	Losartan	Homo sapiens	HT29	In Vitro	160 uM	6hr	0.018648	7.26995	2.62e-05	0.837673
L1000_CPC006_NCIH2073_6H	Characteristic direction	2',5'-dideoxyadenosine	Homo sapiens	NCIH2073	In Vitro	10 uM	6hr	0.018648	7.26995	2.62e-05	0.837673
L1000_CPC006_PC3_24H	Characteristic direction	L-690330	Homo sapiens	PC3	In Vitro	10 uM	24hr	0.018648	7.26995	2.62e-05	0.837673
L1000_CPC006_PC3_6H	Characteristic direction	Rottlerin	Homo sapiens	PC3	In Vitro	9.68 uM	6hr	0.018648	7.26995	2.62e-05	0.837673
L1000_CPC006_SW620_6H	Characteristic direction	BRD-K71726959	Homo sapiens	SW620	In Vitro	122.55 uM	6hr	0.018648	7.26995	2.62e-05	0.837673
L1000_CPC007_PC3_24H	Characteristic direction	BRD-K58214070	Homo sapiens	PC3	In Vitro	10 uM	24hr	0.018648	7.26995	2.62e-05	0.837673
L1000_CPC010_A549_6H	Characteristic direction	Beclometasone	Homo sapiens	A549	In Vitro	10 uM	6hr	0.018648	7.26995	2.62e-05	0.837673
L1000_CPC012_PHH_24H	Characteristic direction	BRD-K11841836	Homo sapiens	PHH	In Vitro	10 uM	24hr	0.018648	7.26995	2.62e-05	0.837673
L1000_CPC013_PC3_6H	Characteristic direction	AZD-7762	Homo sapiens	PC3	In Vitro	10 uM	6hr	0.018648	7.26995	2.62e-05	0.837673
L1000_CPC014_A375_6H	Characteristic direction	BX-912	Homo sapiens	A375	In Vitro	10 uM	6hr	0.018648	7.26995	2.62e-05	0.837673
L1000_CPC014_MCF7_24H	Characteristic direction	ST-4062971	Homo sapiens	MCF7	In Vitro	10 uM	24hr	0.018648	7.26995	2.62e-05	0.837673
L1000_CPC014_SKB_24H	Characteristic direction	BRD-A36059655	Homo sapiens	SKB	In Vitro	10 uM	24hr	0.018648	7.26995	2.62e-05	0.837673
L1000_CPD001_MCF7_6H	Characteristic direction	Diphemanil	Homo sapiens	MCF7	In Vitro	10 uM	6hr	0.018648	7.26995	2.62e-05	0.837673
L1000_CPD002_MCF7_24H	Characteristic direction	Irinotecan	Homo sapiens	MCF7	In Vitro	10 uM	24hr	0.018648	7.26995	2.62e-05	0.837673
L1000_CPD002_PC3_6H	Characteristic direction	Bisacodyl	Homo sapiens	PC3	In Vitro	10 uM	6hr	0.018648	7.26995	2.62e-05	0.837673
L1000_CPD003_PC3_6H	Characteristic direction	Zalcitabine	Homo sapiens	PC3	In Vitro	10 uM	6hr	0.018648	7.26995	2.62e-05	0.837673
L1000_ERG015_VCAP_6H	Characteristic direction	Wortmannin	Homo sapiens	VCAP	In Vitro	0.4 uM	6hr	0.018648	7.26995	2.62e-05	0.837673
L1000_LJP001_BT20_24H	Characteristic direction	PHA-793887	Homo sapiens	BT20	In Vitro	0.4 uM	24hr	0.018648	7.26995	2.62e-05	0.837673
L1000_LJP001_BT20_6H	Characteristic direction	A-443644	Homo sapiens	BT20	In Vitro	10 uM	6hr	0.018648	7.26995	2.62e-05	0.837673
L1000_LJP001_BT20_6H	Characteristic direction	Dasatinib	Homo sapiens	BT20	In Vitro	2 uM	6hr	0.018648	7.26995	2.62e-05	0.837673
L1000_LJP001_BT20_6H	Characteristic direction	Torin-2	Homo sapiens	BT20	In Vitro	2 uM	6hr	0.018648	7.26995	2.62e-05	0.837673
L1000_LJP001_MCF10A_6H	Characteristic direction	Alvocidib	Homo sapiens	MCF10A	In Vitro	0.08 uM	6hr	0.018648	7.26995	2.62e-05	0.837673
L1000_LJP001_MCF10A_6H	Characteristic direction	OSI-027	Homo sapiens	MCF10A	In Vitro	0.08 uM	6hr	0.018648	7.26995	2.62e-05	0.837673
L1000_LJP001_MCF7_24H	Characteristic direction	NVP-TAE684	Homo sapiens	MCF7	In Vitro	10 uM	24hr	0.018648	7.26995	2.62e-05	0.837673
L1000_LJP001_MDAMB231_24H	Characteristic direction	NU-7441	Homo sapiens	MDAMB231	In Vitro	0.08 uM	24hr	0.018648	7.26995	2.62e-05	0.837673
L1000_NMH001_NPC_24H	Characteristic direction	Vorinostat	Homo sapiens	NPC	In Vitro	10 uM	24hr	0.018648	7.26995	2.62e-05	0.837673
L1000_CPC001_HA1E_6H	Characteristic direction	AG-592	Homo sapiens	HA1E	In Vitro	10 uM	6hr	0.0183299	6.24628	2.66e-05	0.825234
L1000_CPC001_HCC515_24H	Characteristic direction	KF-38789	Homo sapiens	HCC515	In Vitro	10 uM	24hr	0.0183299	6.24628	2.66e-05	0.825234
L1000_CPC002_VCAP_6H	Characteristic direction	Megestrol	Homo sapiens	VCAP	In Vitro	10 uM	6hr	0.0183299	6.24628	2.66e-05	0.825234
L1000_CPC004_HA1E_6H	Characteristic direction	Hypericin	Homo sapiens	HA1E	In Vitro	10 uM	6hr	0.0183299	6.24628	2.66e-05	0.825234
L1000_CPC006_A375_24H	Characteristic direction	Manumycin-a	Homo sapiens	A375	In Vitro	10 uM	24hr	0.0183299	6.24628	2.66e-05	0.825234
L1000_CPC006_PC3_24H	Characteristic direction	SID-26681509	Homo sapiens	PC3	In Vitro	88.8 uM	24hr	0.0183299	6.24628	2.66e-05	0.825234
L1000_CPC007_PC3_6H	Characteristic direction	Vorinostat	Homo sapiens	PC3	In Vitro	10 uM	6hr	0.0183299	6.24628	2.66e-05	0.825234
L1000_CPC007_VCAP_6H	Characteristic direction	BRD-K66438357	Homo sapiens	VCAP	In Vitro	10 uM	6hr	0.0183299	6.24628	2.66e-05	0.825234
L1000_CPC008_HCC515_6H	Characteristic direction	BRD-K44978960	Homo sapiens	HCC515	In Vitro	10 uM	6hr	0.0183299	6.24628	2.66e-05	0.825234
L1000_CPC009_HA1E_6H	Characteristic direction	BRD-K12393722	Homo sapiens	HA1E	In Vitro	10 uM	6hr	0.0183299	6.24628	2.66e-05	0.825234
L1000_CPC010_MCF7_6H	Characteristic direction	Tremulacin	Homo sapiens	MCF7	In Vitro	10 uM	6hr	0.0183299	6.24628	2.66e-05	0.825234
L1000_CPC011_PC3_24H	Characteristic direction	Lacidipine	Homo sapiens	PC3	In Vitro	10 uM	24hr	0.0183299	6.24628	2.66e-05	0.825234
L1000_CPC011_VCAP_24H	Characteristic direction	Benidipine	Homo sapiens	VCAP	In Vitro	10 uM	24hr	0.0183299	6.24628	2.66e-05	0.825234
L1000_CPC012_MCF7_6H	Characteristic direction	BRD-K66381707	Homo sapiens	MCF7	In Vitro	10 uM	6hr	0.0183299	6.24628	2.66e-05	0.825234
L1000_CPC014_HT29_6H	Characteristic direction	Nilotinib	Homo sapiens	HT29	In Vitro	10 uM	6hr	0.0183299	6.24628	2.66e-05	0.825234
L1000_CPC017_SKB_24H	Characteristic direction	Trichostatin-a	Homo sapiens	SKB	In Vitro	10 uM	24hr	0.0183299	6.24628	2.66e-05	0.825234
L1000_HDAC002_HA1E_6H	Characteristic direction	Vorinostat	Homo sapiens	HA1E	In Vitro	5 uM	6hr	0.0183299	6.24628	2.66e-05	0.825234
L1000_LJP001_BT20_24H	Characteristic direction	AZD-6482	Homo sapiens	BT20	In Vitro	10 uM	24hr	0.0183299	6.24628	2.66e-05	0.825234
L1000_LJP001_HS578T_6H	Characteristic direction	Sirolimus	Homo sapiens	HS578T	In Vitro	0.4 uM	6hr	0.0183299	6.24628	2.66e-05	0.825234
L1000_MUC.CP004_MCF7_6H	Characteristic direction	Mebendazole	Homo sapiens	MCF7	In Vitro	20 uM	6hr	0.0183299	6.24628	2.66e-05	0.825234
L1000_CPC001_HA1E_24H	Characteristic direction	Syrosingopine	Homo sapiens	HA1E	In Vitro	10 uM	24hr	0.0186047	7.23332	2.71e-05	0.836191
L1000_CPC001_HCC515_6H	Characteristic direction	RS-504393	Homo sapiens	HCC515	In Vitro	10 uM	6hr	0.0186047	7.23332	2.71e-05	0.836191
L1000_CPC004_A375_6H	Characteristic direction	Promazine	Homo sapiens	A375	In Vitro	10 uM	6hr	0.0186047	7.23332	2.71e-05	0.836191
L1000_CPC004_HT29_6H	Characteristic direction	BRD-K16604360	Homo sapiens	HT29	In Vitro	10 uM	6hr	0.0186047	7.23332	2.71e-05	0.836191
L1000_CPC004_PC3_24H	Characteristic direction	Bisindolylmaleimide-ix	Homo sapiens	PC3	In Vitro	10 uM	24hr	0.0186047	7.23332	2.71e-05	0.836191
L1000_CPC005_HA1E_24H	Characteristic direction	Bisindolylmaleimide	Homo sapiens	HA1E	In Vitro	10 uM	24hr	0.0186047	7.23332	2.71e-05	0.836191
L1000_CPC006_A375_24H	Characteristic direction	2-fluoropalmitic-acid	Homo sapiens	A375	In Vitro	44.4 uM	24hr	0.0186047	7.23332	2.71e-05	0.836191
L1000_CPC006_A375_24H	Characteristic direction	Pimozide	Homo sapiens	A375	In Vitro	10 uM	24hr	0.0186047	7.23332	2.71e-05	0.836191
L1000_CPC006_A375_6H	Characteristic direction	Dexamethasone	Homo sapiens	A375	In Vitro	10 uM	6hr	0.0186047	7.23332	2.71e-05	0.836191
L1000_CPC006_A375_6H	Characteristic direction	RHO-kinase-inhibitor-III[rockout]	Homo sapiens	A375	In Vitro	10 uM	6hr	0.0186047	7.23332	2.71e-05	0.836191
L1000_CPC006_HA1E_6H	Characteristic direction	STAT3-inhibitor-VI	Homo sapiens	HA1E	In Vitro	160 uM	6hr	0.0186047	7.23332	2.71e-05	0.836191
L1000_CPC006_HT29_6H	Characteristic direction	TG-101348	Homo sapiens	HT29	In Vitro	11.1 uM	6hr	0.0186047	7.23332	2.71e-05	0.836191
L1000_CPC007_A549_24H	Characteristic direction	BRD-K27630941	Homo sapiens	A549	In Vitro	10 uM	24hr	0.0186047	7.23332	2.71e-05	0.836191
L1000_CPC008_HT29_6H	Characteristic direction	BRD-K69834151	Homo sapiens	HT29	In Vitro	10 uM	6hr	0.0186047	7.23332	2.71e-05	0.836191
L1000_CPC008_VCAP_24H	Characteristic direction	BRD-K67619794	Homo sapiens	VCAP	In Vitro	10 uM	24hr	0.0186047	7.23332	2.71e-05	0.836191
L1000_CPC010_MCF7_24H	Characteristic direction	BRD-K06765193	Homo sapiens	MCF7	In Vitro	10 uM	24hr	0.0186047	7.23332	2.71e-05	0.836191
L1000_CPC011_MCF7_24H	Characteristic direction	Vincristine	Homo sapiens	MCF7	In Vitro	10 uM	24hr	0.0186047	7.23332	2.71e-05	0.836191
L1000_CPC013_ASC_24H	Characteristic direction	BRD-A41997916	Homo sapiens	ASC	In Vitro	10 uM	24hr	0.0186047	7.23332	2.71e-05	0.836191
L1000_CPC013_VCAP_24H	Characteristic direction	Vorinostat	Homo sapiens	VCAP	In Vitro	10 uM	24hr	0.0186047	7.23332	2.71e-05	0.836191
L1000_CPC014_SKB_24H	Characteristic direction	Neurodazine	Homo sapiens	SKB	In Vitro	10 uM	24hr	0.0186047	7.23332	2.71e-05	0.836191
L1000_CPC020_HCC515_6H	Characteristic direction	Thioridazine	Homo sapiens	HCC515	In Vitro	10 uM	6hr	0.0186047	7.23332	2.71e-05	0.836191
L1000_CPD001_PC3_24H	Characteristic direction	Pindolol	Homo sapiens	PC3	In Vitro	10 uM	24hr	0.0186047	7.23332	2.71e-05	0.836191
L1000_CPD002_PC3_6H	Characteristic direction	Buflomedil	Homo sapiens	PC3	In Vitro	10 uM	6hr	0.0186047	7.23332	2.71e-05	0.836191
L1000_DOS028_VCAP_24H	Characteristic direction	Trichostatin-a	Homo sapiens	VCAP	In Vitro	10 uM	24hr	0.0186047	7.23332	2.71e-05	0.836191
L1000_HOG003_MCF7_6H	Characteristic direction	Geldanamycin	Homo sapiens	MCF7	In Vitro	0.0045 uM	6hr	0.0186047	7.23332	2.71e-05	0.836191
L1000_RAD001_PC3_6H	Characteristic direction	Sirolimus	Homo sapiens	PC3	In Vitro	0.1235 uM	6hr	0.0186047	7.23332	2.71e-05	0.836191
DrugMatrix_Codelink	limma	Saquinavir	Rattus norvegicus	kidney	In Vivo	1500 mg/kg	5d	0.0238612	2.92399	2.73e-05	0.995319
L1000_HOG002_MCF7_24H	Characteristic direction	Teniposide	Homo sapiens	MCF7	In Vitro	10 uM	24hr	0.0186667	8.71831	2.73e-05	0.838301
TG-GATEs	limma	Tacrine	Homo sapiens	liver	In Vitro	80 uM	24hr	0.016055	3.9939	2.74e-05	0.723697
L1000_CPC003_HCC515_24H	Characteristic direction	WAY-170523	Homo sapiens	HCC515	In Vitro	10 uM	24hr	0.0182927	6.22219	2.74e-05	0.823494
L1000_CPC005_A549_6H	Characteristic direction	Cercosporin	Homo sapiens	A549	In Vitro	10 uM	6hr	0.0182927	6.22219	2.74e-05	0.823494
L1000_CPC005_PC3_6H	Characteristic direction	NSC-23766	Homo sapiens	PC3	In Vitro	10 uM	6hr	0.0182927	6.22219	2.74e-05	0.823494
L1000_CPC006_HA1E_24H	Characteristic direction	BRD-K90735586	Homo sapiens	HA1E	In Vitro	10 uM	24hr	0.0182927	6.22219	2.74e-05	0.823494
L1000_CPC006_HT29_6H	Characteristic direction	ABT-751	Homo sapiens	HT29	In Vitro	10 uM	6hr	0.0182927	6.22219	2.74e-05	0.823494
L1000_CPC006_MCF7_24H	Characteristic direction	Methylene-blue	Homo sapiens	MCF7	In Vitro	10 uM	24hr	0.0182927	6.22219	2.74e-05	0.823494
L1000_CPC011_HT29_6H	Characteristic direction	Vinorelbine	Homo sapiens	HT29	In Vitro	10 uM	6hr	0.0182927	6.22219	2.74e-05	0.823494
L1000_CPC011_PC3_24H	Characteristic direction	Itraconazole	Homo sapiens	PC3	In Vitro	10 uM	24hr	0.0182927	6.22219	2.74e-05	0.823494
L1000_CPC014_MCF7_24H	Characteristic direction	KIN001-127	Homo sapiens	MCF7	In Vitro	10 uM	24hr	0.0182927	6.22219	2.74e-05	0.823494
L1000_DEB001_MCF7_24H	Characteristic direction	Eriodictyol	Homo sapiens	MCF7	In Vitro	25 uM	24hr	0.0182927	6.22219	2.74e-05	0.823494
L1000_HOG002_A549_6H	Characteristic direction	Niclosamide	Homo sapiens	A549	In Vitro	1.11 uM	6hr	0.0182927	6.22219	2.74e-05	0.823494
L1000_HOG003_A549_6H	Characteristic direction	Narciclasine	Homo sapiens	A549	In Vitro	3.3333 uM	6hr	0.0182927	6.22219	2.74e-05	0.823494
L1000_LJP001_MDAMB231_24H	Characteristic direction	Dasatinib	Homo sapiens	MDAMB231	In Vitro	0.08 uM	24hr	0.0182927	6.22219	2.74e-05	0.823494
L1000_LJP002_MCF7_6H	Characteristic direction	Gefitinib	Homo sapiens	MCF7	In Vitro	10 uM	6hr	0.0182927	6.22219	2.74e-05	0.823494
GSE12260, GSE15449, GSE37260, DrugMatrix_DOXORUBICIN_heart, E-MTAB-1168, DrugMatrix_EPIRUBICIN_heart, DrugMatrix_DAUNORUBICIN_heart, DrugMatrix_IDARUBICIN_heart, DrugMatrix_MITOXANTRONE_heart	Characteristic direction	Topoisomerase II inhibitor	Rattus norvegicus	cardiovascular system	PharmOmics meta	PharmOmics meta	PharmOmics meta	0.0219298	2.47624	2.8e-05	0.991232
L1000_CPC005_A375_24H	Characteristic direction	Etazolate	Homo sapiens	A375	In Vitro	10 uM	24hr	0.0185615	7.19706	2.8e-05	0.834869
L1000_CPC006_HT29_24H	Characteristic direction	Emetine	Homo sapiens	HT29	In Vitro	0.63 uM	24hr	0.0185615	7.19706	2.8e-05	0.834869
L1000_CPC006_RKO_6H	Characteristic direction	Vemurafenib	Homo sapiens	RKO	In Vitro	10 uM	6hr	0.0185615	7.19706	2.8e-05	0.834869
L1000_CPC007_A549_6H	Characteristic direction	K784-3131	Homo sapiens	A549	In Vitro	10 uM	6hr	0.0185615	7.19706	2.8e-05	0.834869
L1000_CPC007_HA1E_6H	Characteristic direction	BRD-A74983348	Homo sapiens	HA1E	In Vitro	10 uM	6hr	0.0185615	7.19706	2.8e-05	0.834869
L1000_CPC007_HT29_6H	Characteristic direction	Wortmannin	Homo sapiens	HT29	In Vitro	10 uM	6hr	0.0185615	7.19706	2.8e-05	0.834869
L1000_CPC009_A549_6H	Characteristic direction	Cefotaxime	Homo sapiens	A549	In Vitro	10 uM	6hr	0.0185615	7.19706	2.8e-05	0.834869
L1000_CPC013_HA1E_6H	Characteristic direction	ST-019366	Homo sapiens	HA1E	In Vitro	10 uM	6hr	0.0185615	7.19706	2.8e-05	0.834869
L1000_CPC013_PC3_24H	Characteristic direction	BRD-K98519396	Homo sapiens	PC3	In Vitro	10 uM	24hr	0.0185615	7.19706	2.8e-05	0.834869
L1000_CPC014_VCAP_6H	Characteristic direction	BRD-K07877311	Homo sapiens	VCAP	In Vitro	10 uM	6hr	0.0185615	7.19706	2.8e-05	0.834869
L1000_CPC015_A549_24H	Characteristic direction	Vorinostat	Homo sapiens	A549	In Vitro	10 uM	24hr	0.0185615	7.19706	2.8e-05	0.834869
L1000_DEB001_MCF7_6H	Characteristic direction	Withaferin-a	Homo sapiens	MCF7	In Vitro	0.1 uM	6hr	0.0185615	7.19706	2.8e-05	0.834869
L1000_DOSBIO001_A375_24H	Characteristic direction	Trichostatin-a	Homo sapiens	A375	In Vitro	3.33333 uM	24hr	0.0185615	7.19706	2.8e-05	0.834869
L1000_DOSBIO001_A375_24H	Characteristic direction	LY-294002	Homo sapiens	A375	In Vitro	3.33333 uM	24hr	0.0185615	7.19706	2.8e-05	0.834869
L1000_HOG003_A549_6H	Characteristic direction	Geldanamycin	Homo sapiens	A549	In Vitro	0.0412 uM	6hr	0.0185615	7.19706	2.8e-05	0.834869
L1000_LJP001_MDAMB231_24H	Characteristic direction	XMD-1150	Homo sapiens	MDAMB231	In Vitro	2 uM	24hr	0.0185615	7.19706	2.8e-05	0.834869
L1000_LJP002_MCF7_24H	Characteristic direction	NVP-AUY922	Homo sapiens	MCF7	In Vitro	0.08 uM	24hr	0.0185615	7.19706	2.8e-05	0.834869
L1000_RAD001_A549_6H	Characteristic direction	Sirolimus	Homo sapiens	A549	In Vitro	0.3704 uM	6hr	0.0185615	7.19706	2.8e-05	0.834869
DrugMatrix_Affy	limma	Bacitracin	Rattus norvegicus	kidney	In Vivo	380 mg/kg	3d	0.014485	1.74953	2.81e-05	0.874948
TG-GATEs	limma	Cycloheximide	Rattus norvegicus	liver	In Vitro	20 uM	8hr	0.0153629	1.74539	2.81e-05	0.904359
L1000_CPC002_HA1E_24H	Characteristic direction	Baccatin-III	Homo sapiens	HA1E	In Vitro	10 uM	24hr	0.0182556	6.19829	2.82e-05	0.821915
L1000_CPC004_HA1E_6H	Characteristic direction	Digitoxin	Homo sapiens	HA1E	In Vitro	10 uM	6hr	0.0182556	6.19829	2.82e-05	0.821915
L1000_CPC006_A549_6H	Characteristic direction	Phorbol-12-myristate-13-acetate	Homo sapiens	A549	In Vitro	10 uM	6hr	0.0182556	6.19829	2.82e-05	0.821915
L1000_CPC006_HA1E_6H	Characteristic direction	TW-37	Homo sapiens	HA1E	In Vitro	10 uM	6hr	0.0182556	6.19829	2.82e-05	0.821915
L1000_CPC006_HCC15_6H	Characteristic direction	ABT-737	Homo sapiens	HCC15	In Vitro	11.1 uM	6hr	0.0182556	6.19829	2.82e-05	0.821915
L1000_CPC008_A549_6H	Characteristic direction	BRD-K30434763	Homo sapiens	A549	In Vitro	10 uM	6hr	0.0182556	6.19829	2.82e-05	0.821915
L1000_CPC008_MCF7_6H	Characteristic direction	BRD-K44978960	Homo sapiens	MCF7	In Vitro	10 uM	6hr	0.0182556	6.19829	2.82e-05	0.821915
L1000_CPC009_PC3_6H	Characteristic direction	BRD-K12393722	Homo sapiens	PC3	In Vitro	10 uM	6hr	0.0182556	6.19829	2.82e-05	0.821915
L1000_CPC013_HEPG2_6H	Characteristic direction	Trichostatin-a	Homo sapiens	HEPG2	In Vitro	10 uM	6hr	0.0182556	6.19829	2.82e-05	0.821915
L1000_DOS056_PC3_24H	Characteristic direction	Vorinostat	Homo sapiens	PC3	In Vitro	10 uM	24hr	0.0182556	6.19829	2.82e-05	0.821915
L1000_ERG011_VCAP_6H	Characteristic direction	Geldanamycin	Homo sapiens	VCAP	In Vitro	10 uM	6hr	0.0182556	6.19829	2.82e-05	0.821915
L1000_HOG001_MCF7_6H	Characteristic direction	Wortmannin	Homo sapiens	MCF7	In Vitro	10 uM	6hr	0.0182556	6.19829	2.82e-05	0.821915
L1000_LJP002_SKBR3_6H	Characteristic direction	PF-477736	Homo sapiens	SKBR3	In Vitro	0.4 uM	6hr	0.0182556	6.19829	2.82e-05	0.821915
L1000_MUC.CP006_MCF7_24H	Characteristic direction	SA-792709	Homo sapiens	MCF7	In Vitro	1.1111 uM	24hr	0.0182556	6.19829	2.82e-05	0.821915
DrugMatrix_Affy	limma	Valacyclovir	Rattus norvegicus	kidney	In Vivo	2000 mg/kg	24hr	0.0169453	1.83306	2.88e-05	0.945473
DrugMatrix_Affy	limma	Valacyclovir	Rattus norvegicus	kidney	In Vivo	limma combined	limma combined	0.0169453	1.83306	2.88e-05	0.945473
L1000_CPC001_HA1E_6H	Characteristic direction	Paclitaxel	Homo sapiens	HA1E	In Vitro	10 uM	6hr	0.0185185	7.16117	2.9e-05	0.833161
L1000_CPC001_PC3_6H	Characteristic direction	Angiogenesis-inhibitor	Homo sapiens	PC3	In Vitro	10 uM	6hr	0.0185185	7.16117	2.9e-05	0.833161
L1000_CPC002_HCC515_24H	Characteristic direction	Benzamil	Homo sapiens	HCC515	In Vitro	10 uM	24hr	0.0185185	7.16117	2.9e-05	0.833161
L1000_CPC002_PC3_24H	Characteristic direction	SB-431542	Homo sapiens	PC3	In Vitro	10 uM	24hr	0.0185185	7.16117	2.9e-05	0.833161
L1000_CPC003_HA1E_24H	Characteristic direction	RG-14620	Homo sapiens	HA1E	In Vitro	10 uM	24hr	0.0185185	7.16117	2.9e-05	0.833161
L1000_CPC003_VCAP_6H	Characteristic direction	Flunisolide	Homo sapiens	VCAP	In Vitro	10 uM	6hr	0.0185185	7.16117	2.9e-05	0.833161
L1000_CPC004_A375_6H	Characteristic direction	Gedunin	Homo sapiens	A375	In Vitro	10 uM	6hr	0.0185185	7.16117	2.9e-05	0.833161
L1000_CPC005_HCC515_6H	Characteristic direction	KI-8751	Homo sapiens	HCC515	In Vitro	10 uM	6hr	0.0185185	7.16117	2.9e-05	0.833161
L1000_CPC005_PC3_24H	Characteristic direction	Fluocinonide	Homo sapiens	PC3	In Vitro	10 uM	24hr	0.0185185	7.16117	2.9e-05	0.833161
L1000_CPC005_VCAP_24H	Characteristic direction	Vorinostat	Homo sapiens	VCAP	In Vitro	10 uM	24hr	0.0185185	7.16117	2.9e-05	0.833161
L1000_CPC006_HA1E_24H	Characteristic direction	T-5345967	Homo sapiens	HA1E	In Vitro	160 uM	24hr	0.0185185	7.16117	2.9e-05	0.833161
L1000_CPC006_MCF7_6H	Characteristic direction	AG-14361	Homo sapiens	MCF7	In Vitro	25 uM	6hr	0.0185185	7.16117	2.9e-05	0.833161
L1000_CPC006_PC3_24H	Characteristic direction	Temsirolimus	Homo sapiens	PC3	In Vitro	10 uM	24hr	0.0185185	7.16117	2.9e-05	0.833161
L1000_CPC007_HA1E_6H	Characteristic direction	BRD-K84203638	Homo sapiens	HA1E	In Vitro	10 uM	6hr	0.0185185	7.16117	2.9e-05	0.833161
L1000_CPC007_VCAP_6H	Characteristic direction	BRD-K40087974	Homo sapiens	VCAP	In Vitro	10 uM	6hr	0.0185185	7.16117	2.9e-05	0.833161
L1000_CPC008_A375_24H	Characteristic direction	Geldanamycin	Homo sapiens	A375	In Vitro	10 uM	24hr	0.0185185	7.16117	2.9e-05	0.833161
L1000_CPC008_A375_6H	Characteristic direction	BRD-K44978960	Homo sapiens	A375	In Vitro	10 uM	6hr	0.0185185	7.16117	2.9e-05	0.833161
L1000_CPC008_MCF7_24H	Characteristic direction	VU-0420363-1	Homo sapiens	MCF7	In Vitro	10 uM	24hr	0.0185185	7.16117	2.9e-05	0.833161
L1000_CPC010_PC3_6H	Characteristic direction	NM-PP1	Homo sapiens	PC3	In Vitro	10 uM	6hr	0.0185185	7.16117	2.9e-05	0.833161
L1000_CPC011_A549_6H	Characteristic direction	Phenprobamate	Homo sapiens	A549	In Vitro	10 uM	6hr	0.0185185	7.16117	2.9e-05	0.833161
L1000_CPC012_A549_6H	Characteristic direction	BRD-K10484463	Homo sapiens	A549	In Vitro	10 uM	6hr	0.0185185	7.16117	2.9e-05	0.833161
L1000_CPC012_PC3_6H	Characteristic direction	BRD-K40094191	Homo sapiens	PC3	In Vitro	10 uM	6hr	0.0185185	7.16117	2.9e-05	0.833161
L1000_CPC014_ASC_24H	Characteristic direction	Apigenin	Homo sapiens	ASC	In Vitro	10 uM	24hr	0.0185185	7.16117	2.9e-05	0.833161
L1000_CPC014_ASC_24H	Characteristic direction	Everolimus	Homo sapiens	ASC	In Vitro	10 uM	24hr	0.0185185	7.16117	2.9e-05	0.833161
L1000_CPC014_HCC515_6H	Characteristic direction	Calmidazolium	Homo sapiens	HCC515	In Vitro	10 uM	6hr	0.0185185	7.16117	2.9e-05	0.833161
L1000_CPC015_NPC_24H	Characteristic direction	Betaxolol	Homo sapiens	NPC	In Vitro	10 uM	24hr	0.0185185	7.16117	2.9e-05	0.833161
L1000_CPC019_HT29_6H	Characteristic direction	Wortmannin	Homo sapiens	HT29	In Vitro	10 uM	6hr	0.0185185	7.16117	2.9e-05	0.833161
L1000_DOS019_VCAP_6H	Characteristic direction	Wortmannin	Homo sapiens	VCAP	In Vitro	10 uM	6hr	0.0185185	7.16117	2.9e-05	0.833161
L1000_DOS033_A375_24H	Characteristic direction	Geldanamycin	Homo sapiens	A375	In Vitro	10 uM	24hr	0.0185185	7.16117	2.9e-05	0.833161
L1000_DOSBIO001_A549_24H	Characteristic direction	Trichostatin-a	Homo sapiens	A549	In Vitro	1.11111 uM	24hr	0.0185185	7.16117	2.9e-05	0.833161
L1000_DOSBIO002_MCF7_24H	Characteristic direction	Trichostatin-a	Homo sapiens	MCF7	In Vitro	1.11111 uM	24hr	0.0185185	7.16117	2.9e-05	0.833161
L1000_ERG005_VCAP_24H	Characteristic direction	Geldanamycin	Homo sapiens	VCAP	In Vitro	1 uM	24hr	0.0185185	7.16117	2.9e-05	0.833161
L1000_MUC.CP006_MCF7_24H	Characteristic direction	Vinblastine	Homo sapiens	MCF7	In Vitro	3.3333 uM	24hr	0.0185185	7.16117	2.9e-05	0.833161
L1000_NMH002_NPC_6H	Characteristic direction	Wortmannin	Homo sapiens	NPC	In Vitro	10 uM	6hr	0.0185185	7.16117	2.9e-05	0.833161
L1000_RAD001_MCF7_6H	Characteristic direction	Vorinostat	Homo sapiens	MCF7	In Vitro	3.3333 uM	6hr	0.0185185	7.16117	2.9e-05	0.833161
TG-GATEs	limma	Galactosamine	Rattus norvegicus	liver	In Vivo Single	300 mg/kg	24hr	0.0165984	1.8068	2.9e-05	0.937334
L1000_ASG001_PC3_6H	Characteristic direction	LY-294002	Homo sapiens	PC3	In Vitro	10 uM	6hr	0.0182186	6.17457	2.91e-05	0.819998
L1000_CPC002_HA1E_24H	Characteristic direction	Cyclo-[Arg-Gly-Asp-D-Phe-Val]	Homo sapiens	HA1E	In Vitro	10 uM	24hr	0.0182186	6.17457	2.91e-05	0.819998
L1000_CPC006_HT29_24H	Characteristic direction	Idarubicin	Homo sapiens	HT29	In Vitro	0.08 uM	24hr	0.0182186	6.17457	2.91e-05	0.819998
L1000_CPC009_A375_6H	Characteristic direction	Lovastatin	Homo sapiens	A375	In Vitro	10 uM	6hr	0.0182186	6.17457	2.91e-05	0.819998
L1000_CPC010_A375_6H	Characteristic direction	BRD-K43913647	Homo sapiens	A375	In Vitro	10 uM	6hr	0.0182186	6.17457	2.91e-05	0.819998
L1000_CPC011_A375_6H	Characteristic direction	Salbutamol	Homo sapiens	A375	In Vitro	10 uM	6hr	0.0182186	6.17457	2.91e-05	0.819998
L1000_CPC013_HA1E_6H	Characteristic direction	BRD-A81530502	Homo sapiens	HA1E	In Vitro	10 uM	6hr	0.0182186	6.17457	2.91e-05	0.819998
L1000_CPC014_SKB_24H	Characteristic direction	4-hydroxyretinoic-acid	Homo sapiens	SKB	In Vitro	10 uM	24hr	0.0182186	6.17457	2.91e-05	0.819998
L1000_DEB001_PC3_24H	Characteristic direction	Vorinostat	Homo sapiens	PC3	In Vitro	5 uM	24hr	0.0182186	6.17457	2.91e-05	0.819998
L1000_DOS008_VCAP_6H	Characteristic direction	Trichostatin-a	Homo sapiens	VCAP	In Vitro	10 uM	6hr	0.0182186	6.17457	2.91e-05	0.819998
L1000_HOG001_A549_24H	Characteristic direction	Tozasertib	Homo sapiens	A549	In Vitro	0.1235 uM	24hr	0.0182186	6.17457	2.91e-05	0.819998
L1000_HOG001_A549_6H	Characteristic direction	Phorbol-12-myristate-13-acetate	Homo sapiens	A549	In Vitro	0.0412 uM	6hr	0.0182186	6.17457	2.91e-05	0.819998
L1000_HOG003_MCF7_24H	Characteristic direction	Artesunate	Homo sapiens	MCF7	In Vitro	10 uM	24hr	0.0182186	6.17457	2.91e-05	0.819998
L1000_LJP002_MCF7_24H	Characteristic direction	KIN001-266	Homo sapiens	MCF7	In Vitro	2 uM	24hr	0.0182186	6.17457	2.91e-05	0.819998
L1000_PRISM001_MCF7_24H	Characteristic direction	GSK-1070916	Homo sapiens	MCF7	In Vitro	10 uM	24hr	0.0182186	6.17457	2.91e-05	0.819998
DrugMatrix_Codelink	limma	Vinblastine	Rattus norvegicus	liver	In Vivo	.3 mg/kg	5d	0.0223108	2.55328	2.92e-05	0.992245
TG-GATEs	limma	Desmopressin	Rattus norvegicus	kidney	In Vivo Single	limma combined	limma combined	0.0187185	2.00483	2.94e-05	0.971357
DrugMatrix_Affy	limma	Lovastatin	Rattus norvegicus	liver	In Vivo	limma combined	limma combined	0.0166459	1.80963	2.95e-05	0.938382
L1000_LJP001_HS578T_6H	Characteristic direction	CGP-60474	Homo sapiens	HS578T	In Vitro	0.4 uM	6hr	0.0185676	8.59825	2.97e-05	0.835175
L1000_CPC002_PC3_6H	Characteristic direction	Digoxigenin	Homo sapiens	PC3	In Vitro	10 uM	6hr	0.0181818	6.15104	2.99e-05	0.819047
L1000_CPC004_PC3_24H	Characteristic direction	Proscillaridin	Homo sapiens	PC3	In Vitro	10 uM	24hr	0.0181818	6.15104	2.99e-05	0.819047
L1000_CPC006_HEPG2_6H	Characteristic direction	Minoxidil	Homo sapiens	HEPG2	In Vitro	10 uM	6hr	0.0181818	6.15104	2.99e-05	0.819047
L1000_CPC006_HT29_24H	Characteristic direction	Curcumin	Homo sapiens	HT29	In Vitro	48 uM	24hr	0.0181818	6.15104	2.99e-05	0.819047
L1000_CPC006_NCIH1694_6H	Characteristic direction	Vorinostat	Homo sapiens	NCIH1694	In Vitro	11.1 uM	6hr	0.0181818	6.15104	2.99e-05	0.819047
L1000_CPC013_PC3_24H	Characteristic direction	ST-012525	Homo sapiens	PC3	In Vitro	10 uM	24hr	0.0181818	6.15104	2.99e-05	0.819047
L1000_HOG002_MCF7_24H	Characteristic direction	Trichostatin-a	Homo sapiens	MCF7	In Vitro	0.3704 uM	24hr	0.0181818	6.15104	2.99e-05	0.819047
L1000_LJP001_MDAMB231_6H	Characteristic direction	Sirolimus	Homo sapiens	MDAMB231	In Vitro	0.4 uM	6hr	0.0181818	6.15104	2.99e-05	0.819047
L1000_LJP002_BT20_6H	Characteristic direction	GSK-2126458	Homo sapiens	BT20	In Vitro	10 uM	6hr	0.0181818	6.15104	2.99e-05	0.819047
L1000_LJP002_MCF10A_6H	Characteristic direction	Pazopanib	Homo sapiens	MCF10A	In Vitro	10 uM	6hr	0.0181818	6.15104	2.99e-05	0.819047
L1000_ASG001_MCF7_24H	Characteristic direction	Troglitazone	Homo sapiens	MCF7	In Vitro	0.08 uM	24hr	0.0184758	7.12564	3e-05	0.831067
L1000_CPC001_PC3_24H	Characteristic direction	GW-583340	Homo sapiens	PC3	In Vitro	10 uM	24hr	0.0184758	7.12564	3e-05	0.831067
L1000_CPC001_VCAP_24H	Characteristic direction	RO-04-5595	Homo sapiens	VCAP	In Vitro	10 uM	24hr	0.0184758	7.12564	3e-05	0.831067
L1000_CPC002_HA1E_24H	Characteristic direction	Vincristine	Homo sapiens	HA1E	In Vitro	10 uM	24hr	0.0184758	7.12564	3e-05	0.831067
L1000_CPC002_HA1E_6H	Characteristic direction	MG-132	Homo sapiens	HA1E	In Vitro	10 uM	6hr	0.0184758	7.12564	3e-05	0.831067
L1000_CPC004_PC3_24H	Characteristic direction	Clemastine	Homo sapiens	PC3	In Vitro	10 uM	24hr	0.0184758	7.12564	3e-05	0.831067
L1000_CPC006_HA1E_6H	Characteristic direction	Olaparib	Homo sapiens	HA1E	In Vitro	44.4 uM	6hr	0.0184758	7.12564	3e-05	0.831067
L1000_CPC006_HT29_24H	Characteristic direction	AM-580	Homo sapiens	HT29	In Vitro	10 uM	24hr	0.0184758	7.12564	3e-05	0.831067
L1000_CPC006_VCAP_24H	Characteristic direction	Vorinostat	Homo sapiens	VCAP	In Vitro	11.1 uM	24hr	0.0184758	7.12564	3e-05	0.831067
L1000_CPC007_A549_6H	Characteristic direction	BRD-A80536908	Homo sapiens	A549	In Vitro	10 uM	6hr	0.0184758	7.12564	3e-05	0.831067
L1000_CPC011_VCAP_6H	Characteristic direction	Modafinil	Homo sapiens	VCAP	In Vitro	10 uM	6hr	0.0184758	7.12564	3e-05	0.831067
L1000_CPC012_HCC515_6H	Characteristic direction	BRD-K76052538	Homo sapiens	HCC515	In Vitro	10 uM	6hr	0.0184758	7.12564	3e-05	0.831067
L1000_CPC012_PHH_24H	Characteristic direction	BRD-K64885524	Homo sapiens	PHH	In Vitro	10 uM	24hr	0.0184758	7.12564	3e-05	0.831067
L1000_CPC012_SKB_24H	Characteristic direction	BRD-K21005091	Homo sapiens	SKB	In Vitro	10 uM	24hr	0.0184758	7.12564	3e-05	0.831067
L1000_CPC013_HT29_6H	Characteristic direction	PLX-4720	Homo sapiens	HT29	In Vitro	10 uM	6hr	0.0184758	7.12564	3e-05	0.831067
L1000_CPC013_MCF7_24H	Characteristic direction	BRD-K59460069	Homo sapiens	MCF7	In Vitro	10 uM	24hr	0.0184758	7.12564	3e-05	0.831067
L1000_CPC014_HCC515_6H	Characteristic direction	PF-562271	Homo sapiens	HCC515	In Vitro	10 uM	6hr	0.0184758	7.12564	3e-05	0.831067
L1000_CPC014_MCF7_6H	Characteristic direction	BRD-K24426149	Homo sapiens	MCF7	In Vitro	10 uM	6hr	0.0184758	7.12564	3e-05	0.831067
L1000_CPC018_A549_24H	Characteristic direction	Vorinostat	Homo sapiens	A549	In Vitro	10 uM	24hr	0.0184758	7.12564	3e-05	0.831067
L1000_DOS025_VCAP_24H	Characteristic direction	Trichostatin-a	Homo sapiens	VCAP	In Vitro	10 uM	24hr	0.0184758	7.12564	3e-05	0.831067
L1000_ERG014_PC3_24H	Characteristic direction	Trichostatin-a	Homo sapiens	PC3	In Vitro	0.4 uM	24hr	0.0184758	7.12564	3e-05	0.831067
L1000_HOG001_A549_24H	Characteristic direction	Thioridazine	Homo sapiens	A549	In Vitro	0.0045 uM	24hr	0.0184758	7.12564	3e-05	0.831067
L1000_LJP001_BT20_24H	Characteristic direction	SB-590885	Homo sapiens	BT20	In Vitro	0.08 uM	24hr	0.0184758	7.12564	3e-05	0.831067
L1000_LJP001_SKBR3_6H	Characteristic direction	KIN001-127	Homo sapiens	SKBR3	In Vitro	0.4 uM	6hr	0.0184758	7.12564	3e-05	0.831067
L1000_LJP002_MCF7_6H	Characteristic direction	XMD-1499	Homo sapiens	MCF7	In Vitro	10 uM	6hr	0.0184758	7.12564	3e-05	0.831067
L1000_NMH002_NEU_6H	Characteristic direction	Oleoylethanolamide	Homo sapiens	NEU	In Vitro	10 uM	6hr	0.0184758	7.12564	3e-05	0.831067
DrugMatrix_Affy	limma	Levosulpiride	Rattus norvegicus	muscular system	In Vivo	1200 mg/kg	3d	0.0248276	3.29853	3.04e-05	0.996437
L1000_CPC001_HCC515_24H	Characteristic direction	Diphenyleneiodonium	Homo sapiens	HCC515	In Vitro	10 uM	24hr	0.0181452	6.12768	3.08e-05	0.818097
L1000_CPC001_PC3_24H	Characteristic direction	Lylamine	Homo sapiens	PC3	In Vitro	10 uM	24hr	0.0181452	6.12768	3.08e-05	0.818097
L1000_CPC001_VCAP_24H	Characteristic direction	GW-9508	Homo sapiens	VCAP	In Vitro	10 uM	24hr	0.0181452	6.12768	3.08e-05	0.818097
L1000_CPC001_VCAP_6H	Characteristic direction	Azacyclonol	Homo sapiens	VCAP	In Vitro	10 uM	6hr	0.0181452	6.12768	3.08e-05	0.818097
L1000_CPC006_HA1E_6H	Characteristic direction	Manumycin-a	Homo sapiens	HA1E	In Vitro	9.08 uM	6hr	0.0181452	6.12768	3.08e-05	0.818097
L1000_CPC006_MCF7_24H	Characteristic direction	KU-0060648	Homo sapiens	MCF7	In Vitro	10 uM	24hr	0.0181452	6.12768	3.08e-05	0.818097
L1000_CPC008_PC3_24H	Characteristic direction	VU-0418939-2	Homo sapiens	PC3	In Vitro	10 uM	24hr	0.0181452	6.12768	3.08e-05	0.818097
L1000_CPC008_VCAP_24H	Characteristic direction	BRD-K82768082	Homo sapiens	VCAP	In Vitro	10 uM	24hr	0.0181452	6.12768	3.08e-05	0.818097
L1000_CPC012_A549_6H	Characteristic direction	Vorinostat	Homo sapiens	A549	In Vitro	10 uM	6hr	0.0181452	6.12768	3.08e-05	0.818097
L1000_CPC013_A549_6H	Characteristic direction	F-1566-0341	Homo sapiens	A549	In Vitro	10 uM	6hr	0.0181452	6.12768	3.08e-05	0.818097
L1000_CPC014_MCF7_6H	Characteristic direction	Dexketoprofen	Homo sapiens	MCF7	In Vitro	10 uM	6hr	0.0181452	6.12768	3.08e-05	0.818097
L1000_CPC019_A375_6H	Characteristic direction	Wortmannin	Homo sapiens	A375	In Vitro	10 uM	6hr	0.0181452	6.12768	3.08e-05	0.818097
L1000_DOS023_VCAP_24H	Characteristic direction	Withaferin-a	Homo sapiens	VCAP	In Vitro	10 uM	24hr	0.0181452	6.12768	3.08e-05	0.818097
L1000_HOG001_MCF7_24H	Characteristic direction	Barasertib	Homo sapiens	MCF7	In Vitro	0.3704 uM	24hr	0.0181452	6.12768	3.08e-05	0.818097
L1000_HOG001_MCF7_6H	Characteristic direction	Phorbol-12-myristate-13-acetate	Homo sapiens	MCF7	In Vitro	0.1235 uM	6hr	0.0181452	6.12768	3.08e-05	0.818097
L1000_CPC001_HA1E_24H	Characteristic direction	SYK-inhibitor	Homo sapiens	HA1E	In Vitro	10 uM	24hr	0.0184332	7.09046	3.1e-05	0.829424
L1000_CPC001_HCC515_24H	Characteristic direction	Resveratrol	Homo sapiens	HCC515	In Vitro	10 uM	24hr	0.0184332	7.09046	3.1e-05	0.829424
L1000_CPC002_PC3_24H	Characteristic direction	L-165041	Homo sapiens	PC3	In Vitro	10 uM	24hr	0.0184332	7.09046	3.1e-05	0.829424
L1000_CPC002_VCAP_24H	Characteristic direction	Isorotenone	Homo sapiens	VCAP	In Vitro	10 uM	24hr	0.0184332	7.09046	3.1e-05	0.829424
L1000_CPC003_HCC515_24H	Characteristic direction	SSR-69071	Homo sapiens	HCC515	In Vitro	10 uM	24hr	0.0184332	7.09046	3.1e-05	0.829424
L1000_CPC004_HA1E_24H	Characteristic direction	Immethridine	Homo sapiens	HA1E	In Vitro	10 uM	24hr	0.0184332	7.09046	3.1e-05	0.829424
L1000_CPC004_VCAP_6H	Characteristic direction	ZD-7114	Homo sapiens	VCAP	In Vitro	10 uM	6hr	0.0184332	7.09046	3.1e-05	0.829424
L1000_CPC005_MCF7_6H	Characteristic direction	ST-638	Homo sapiens	MCF7	In Vitro	10 uM	6hr	0.0184332	7.09046	3.1e-05	0.829424
L1000_CPC006_A549_24H	Characteristic direction	BI-2536	Homo sapiens	A549	In Vitro	10 uM	24hr	0.0184332	7.09046	3.1e-05	0.829424
L1000_CPC006_CL34_6H	Characteristic direction	HLI-373	Homo sapiens	CL34	In Vitro	10 uM	6hr	0.0184332	7.09046	3.1e-05	0.829424
L1000_CPC006_RMUGS_6H	Characteristic direction	Cyanoquinoline-11	Homo sapiens	RMUGS	In Vitro	40 uM	6hr	0.0184332	7.09046	3.1e-05	0.829424
L1000_CPC006_SW948_6H	Characteristic direction	BMS-754807	Homo sapiens	SW948	In Vitro	10 uM	6hr	0.0184332	7.09046	3.1e-05	0.829424
L1000_CPC007_HT29_24H	Characteristic direction	BRD-K56697208	Homo sapiens	HT29	In Vitro	10 uM	24hr	0.0184332	7.09046	3.1e-05	0.829424
L1000_CPC007_HT29_6H	Characteristic direction	PSH-008	Homo sapiens	HT29	In Vitro	10 uM	6hr	0.0184332	7.09046	3.1e-05	0.829424
L1000_CPC008_A375_6H	Characteristic direction	BRD-K30443205	Homo sapiens	A375	In Vitro	10 uM	6hr	0.0184332	7.09046	3.1e-05	0.829424
L1000_CPC008_A549_6H	Characteristic direction	BRD-K45278408	Homo sapiens	A549	In Vitro	10 uM	6hr	0.0184332	7.09046	3.1e-05	0.829424
L1000_CPC011_PC3_6H	Characteristic direction	Irinotecan	Homo sapiens	PC3	In Vitro	10 uM	6hr	0.0184332	7.09046	3.1e-05	0.829424
L1000_CPC012_A375_6H	Characteristic direction	Alitretinoin	Homo sapiens	A375	In Vitro	10 uM	6hr	0.0184332	7.09046	3.1e-05	0.829424
L1000_CPC012_A549_6H	Characteristic direction	BRD-K21788104	Homo sapiens	A549	In Vitro	10 uM	6hr	0.0184332	7.09046	3.1e-05	0.829424
L1000_CPC012_HA1E_6H	Characteristic direction	BRD-K10554164	Homo sapiens	HA1E	In Vitro	10 uM	6hr	0.0184332	7.09046	3.1e-05	0.829424
L1000_CPC012_NEU_24H	Characteristic direction	Fludarabine	Homo sapiens	NEU	In Vitro	10 uM	24hr	0.0184332	7.09046	3.1e-05	0.829424
L1000_CPC012_NPC_24H	Characteristic direction	Panobinostat	Homo sapiens	NPC	In Vitro	10 uM	24hr	0.0184332	7.09046	3.1e-05	0.829424
L1000_CPC012_PC3_6H	Characteristic direction	STK-661558	Homo sapiens	PC3	In Vitro	10 uM	6hr	0.0184332	7.09046	3.1e-05	0.829424
L1000_CPC014_HEPG2_6H	Characteristic direction	EMF-sumo1-3	Homo sapiens	HEPG2	In Vitro	10 uM	6hr	0.0184332	7.09046	3.1e-05	0.829424
L1000_CPC014_NPC_24H	Characteristic direction	NVP-TAE684	Homo sapiens	NPC	In Vitro	10 uM	24hr	0.0184332	7.09046	3.1e-05	0.829424
L1000_CPC020_HCC515_6H	Characteristic direction	Hydrocortisone	Homo sapiens	HCC515	In Vitro	10 uM	6hr	0.0184332	7.09046	3.1e-05	0.829424
L1000_CPC020_MCF7_24H	Characteristic direction	Mebendazole	Homo sapiens	MCF7	In Vitro	10 uM	24hr	0.0184332	7.09046	3.1e-05	0.829424
L1000_CPC020_PC3_6H	Characteristic direction	Gemfibrozil	Homo sapiens	PC3	In Vitro	10 uM	6hr	0.0184332	7.09046	3.1e-05	0.829424
L1000_CPD002_MCF7_24H	Characteristic direction	Tolazamide	Homo sapiens	MCF7	In Vitro	10 uM	24hr	0.0184332	7.09046	3.1e-05	0.829424
L1000_DEB001_MCF7_24H	Characteristic direction	Wortmannin	Homo sapiens	MCF7	In Vitro	5 uM	24hr	0.0184332	7.09046	3.1e-05	0.829424
L1000_DOS024_VCAP_24H	Characteristic direction	Vorinostat	Homo sapiens	VCAP	In Vitro	10 uM	24hr	0.0184332	7.09046	3.1e-05	0.829424
L1000_HOG002_A549_24H	Characteristic direction	Wortmannin	Homo sapiens	A549	In Vitro	0.1235 uM	24hr	0.0184332	7.09046	3.1e-05	0.829424
L1000_LJP001_BT20_24H	Characteristic direction	GSK-3-inhibitor-II	Homo sapiens	BT20	In Vitro	0.4 uM	24hr	0.0184332	7.09046	3.1e-05	0.829424
L1000_LJP001_BT20_24H	Characteristic direction	ZSTK-474	Homo sapiens	BT20	In Vitro	10 uM	24hr	0.0184332	7.09046	3.1e-05	0.829424
L1000_LJP001_MCF10A_6H	Characteristic direction	AZD-7762	Homo sapiens	MCF10A	In Vitro	2 uM	6hr	0.0184332	7.09046	3.1e-05	0.829424
L1000_LJP001_MCF7_6H	Characteristic direction	HG-5-113-01	Homo sapiens	MCF7	In Vitro	2 uM	6hr	0.0184332	7.09046	3.1e-05	0.829424
L1000_LJP002_MDAMB231_24H	Characteristic direction	SYK-inhibitor	Homo sapiens	MDAMB231	In Vitro	0.4 uM	24hr	0.0184332	7.09046	3.1e-05	0.829424
L1000_PCLB001_MCF7_24H	Characteristic direction	SJB-shh-31	Homo sapiens	MCF7	In Vitro	0.16 uM	24hr	0.0184332	7.09046	3.1e-05	0.829424
DrugMatrix_Codelink	limma	Sodium arsenite	Rattus norvegicus	kidney	In Vivo	limma combined	limma combined	0.0189922	2.03605	3.13e-05	0.973453
L1000_CPC004_PC3_24H	Characteristic direction	Simvastatin	Homo sapiens	PC3	In Vitro	10 uM	24hr	0.0181087	6.10449	3.17e-05	0.816341
L1000_CPC004_PC3_24H	Characteristic direction	Mycophenolic-acid	Homo sapiens	PC3	In Vitro	10 uM	24hr	0.0181087	6.10449	3.17e-05	0.816341
L1000_CPC005_VCAP_24H	Characteristic direction	Molindone	Homo sapiens	VCAP	In Vitro	10 uM	24hr	0.0181087	6.10449	3.17e-05	0.816341
L1000_CPC006_HA1E_24H	Characteristic direction	Epigallocatechin	Homo sapiens	HA1E	In Vitro	88.8 uM	24hr	0.0181087	6.10449	3.17e-05	0.816341
L1000_CPC006_RMGI_6H	Characteristic direction	BI-2536	Homo sapiens	RMGI	In Vitro	10 uM	6hr	0.0181087	6.10449	3.17e-05	0.816341
L1000_CPC007_PC3_24H	Characteristic direction	BRD-K48974000	Homo sapiens	PC3	In Vitro	10 uM	24hr	0.0181087	6.10449	3.17e-05	0.816341
L1000_CPC010_PC3_24H	Characteristic direction	SPB02303	Homo sapiens	PC3	In Vitro	10 uM	24hr	0.0181087	6.10449	3.17e-05	0.816341
L1000_CPC013_HA1E_6H	Characteristic direction	Carbetocin	Homo sapiens	HA1E	In Vitro	10 uM	6hr	0.0181087	6.10449	3.17e-05	0.816341
L1000_CPC013_HCC515_6H	Characteristic direction	BRD-K24346336	Homo sapiens	HCC515	In Vitro	10 uM	6hr	0.0181087	6.10449	3.17e-05	0.816341
L1000_CPC020_PC3_6H	Characteristic direction	Clomifene	Homo sapiens	PC3	In Vitro	10 uM	6hr	0.0181087	6.10449	3.17e-05	0.816341
L1000_HDAC002_HA1E_6H	Characteristic direction	Panobinostat	Homo sapiens	HA1E	In Vitro	0.00976562 uM	6hr	0.0181087	6.10449	3.17e-05	0.816341
L1000_LJP001_MCF10A_24H	Characteristic direction	KIN001-127	Homo sapiens	MCF10A	In Vitro	10 uM	24hr	0.0181087	6.10449	3.17e-05	0.816341
L1000_MUC.CP001_MCF7_6H	Characteristic direction	SA-792728	Homo sapiens	MCF7	In Vitro	10 uM	6hr	0.0181087	6.10449	3.17e-05	0.816341
L1000_MUC.CP006_MCF7_24H	Characteristic direction	CGS-15943	Homo sapiens	MCF7	In Vitro	40 uM	24hr	0.0181087	6.10449	3.17e-05	0.816341
L1000_CPC001_HA1E_24H	Characteristic direction	Fluticasone	Homo sapiens	HA1E	In Vitro	10 uM	24hr	0.0183908	7.05563	3.21e-05	0.827442
L1000_CPC002_PC3_24H	Characteristic direction	Metoprolol	Homo sapiens	PC3	In Vitro	10 uM	24hr	0.0183908	7.05563	3.21e-05	0.827442
L1000_CPC002_VCAP_24H	Characteristic direction	SC-68376	Homo sapiens	VCAP	In Vitro	10 uM	24hr	0.0183908	7.05563	3.21e-05	0.827442
L1000_CPC003_PC3_24H	Characteristic direction	Bifemelane	Homo sapiens	PC3	In Vitro	10 uM	24hr	0.0183908	7.05563	3.21e-05	0.827442
L1000_CPC003_PC3_6H	Characteristic direction	WAY-170523	Homo sapiens	PC3	In Vitro	10 uM	6hr	0.0183908	7.05563	3.21e-05	0.827442
L1000_CPC004_A375_6H	Characteristic direction	Praziquantel	Homo sapiens	A375	In Vitro	10 uM	6hr	0.0183908	7.05563	3.21e-05	0.827442
L1000_CPC004_HA1E_24H	Characteristic direction	Desoximetasone	Homo sapiens	HA1E	In Vitro	10 uM	24hr	0.0183908	7.05563	3.21e-05	0.827442
L1000_CPC004_HA1E_6H	Characteristic direction	Colforsin	Homo sapiens	HA1E	In Vitro	10 uM	6hr	0.0183908	7.05563	3.21e-05	0.827442
L1000_CPC005_A549_24H	Characteristic direction	Chelidonine	Homo sapiens	A549	In Vitro	10 uM	24hr	0.0183908	7.05563	3.21e-05	0.827442
L1000_CPC005_HA1E_24H	Characteristic direction	LY-294002	Homo sapiens	HA1E	In Vitro	10 uM	24hr	0.0183908	7.05563	3.21e-05	0.827442
L1000_CPC006_A549_6H	Characteristic direction	TG-101348	Homo sapiens	A549	In Vitro	11.1 uM	6hr	0.0183908	7.05563	3.21e-05	0.827442
L1000_CPC006_HA1E_6H	Characteristic direction	Forskolin	Homo sapiens	HA1E	In Vitro	10 uM	6hr	0.0183908	7.05563	3.21e-05	0.827442
L1000_CPC006_VCAP_6H	Characteristic direction	Wortmannin	Homo sapiens	VCAP	In Vitro	10 uM	6hr	0.0183908	7.05563	3.21e-05	0.827442
L1000_CPC006_VCAP_6H	Characteristic direction	Chaetocin	Homo sapiens	VCAP	In Vitro	0.08 uM	6hr	0.0183908	7.05563	3.21e-05	0.827442
L1000_CPC008_A375_6H	Characteristic direction	BRD-K08447949	Homo sapiens	A375	In Vitro	10 uM	6hr	0.0183908	7.05563	3.21e-05	0.827442
L1000_CPC008_HT29_6H	Characteristic direction	KU-C104256	Homo sapiens	HT29	In Vitro	10 uM	6hr	0.0183908	7.05563	3.21e-05	0.827442
L1000_CPC011_A549_24H	Characteristic direction	Trichostatin-a	Homo sapiens	A549	In Vitro	10 uM	24hr	0.0183908	7.05563	3.21e-05	0.827442
L1000_CPC012_ASC_24H	Characteristic direction	BRD-K70891562	Homo sapiens	ASC	In Vitro	10 uM	24hr	0.0183908	7.05563	3.21e-05	0.827442
L1000_CPC013_HA1E_6H	Characteristic direction	BRD-K93899689	Homo sapiens	HA1E	In Vitro	10 uM	6hr	0.0183908	7.05563	3.21e-05	0.827442
L1000_CPC013_HEPG2_6H	Characteristic direction	BIIB021	Homo sapiens	HEPG2	In Vitro	10 uM	6hr	0.0183908	7.05563	3.21e-05	0.827442
L1000_CPC013_VCAP_24H	Characteristic direction	Tandutinib	Homo sapiens	VCAP	In Vitro	10 uM	24hr	0.0183908	7.05563	3.21e-05	0.827442
L1000_CPC014_HT29_6H	Characteristic direction	Mosapride	Homo sapiens	HT29	In Vitro	10 uM	6hr	0.0183908	7.05563	3.21e-05	0.827442
L1000_CPC020_PC3_24H	Characteristic direction	Indapamide	Homo sapiens	PC3	In Vitro	10 uM	24hr	0.0183908	7.05563	3.21e-05	0.827442
L1000_CPC020_VCAP_24H	Characteristic direction	Norethindrone	Homo sapiens	VCAP	In Vitro	10 uM	24hr	0.0183908	7.05563	3.21e-05	0.827442
L1000_DOSBIO001_MCF7_24H	Characteristic direction	Geldanamycin	Homo sapiens	MCF7	In Vitro	1.11111 uM	24hr	0.0183908	7.05563	3.21e-05	0.827442
L1000_HOG002_MCF7_24H	Characteristic direction	Tanespimycin	Homo sapiens	MCF7	In Vitro	0.3704 uM	24hr	0.0183908	7.05563	3.21e-05	0.827442
L1000_HOG002_MCF7_6H	Characteristic direction	Tretinoin	Homo sapiens	MCF7	In Vitro	0.3704 uM	6hr	0.0183908	7.05563	3.21e-05	0.827442
L1000_HOG003_MCF7_6H	Characteristic direction	BRD-K50776152	Homo sapiens	MCF7	In Vitro	0.013 uM	6hr	0.0183908	7.05563	3.21e-05	0.827442
L1000_LJP001_MDAMB231_24H	Characteristic direction	GSK-1070916	Homo sapiens	MDAMB231	In Vitro	0.08 uM	24hr	0.0183908	7.05563	3.21e-05	0.827442
L1000_LJP001_MDAMB231_6H	Characteristic direction	NU-7441	Homo sapiens	MDAMB231	In Vitro	10 uM	6hr	0.0183908	7.05563	3.21e-05	0.827442
L1000_LJP001_SKBR3_24H	Characteristic direction	Tozasertib	Homo sapiens	SKBR3	In Vitro	0.4 uM	24hr	0.0183908	7.05563	3.21e-05	0.827442
L1000_LJP002_SKBR3_6H	Characteristic direction	PF-477736	Homo sapiens	SKBR3	In Vitro	10 uM	6hr	0.0183908	7.05563	3.21e-05	0.827442
L1000_PRISM001_A375_6H	Characteristic direction	Tozasertib	Homo sapiens	A375	In Vitro	2.5 uM	6hr	0.0183908	7.05563	3.21e-05	0.827442
L1000_CPC006_A549_6H	Characteristic direction	Parthenolide	Homo sapiens	A549	In Vitro	20 uM	6hr	0.0184697	8.48386	3.23e-05	0.830616
L1000_CPC011_HA1E_6H	Characteristic direction	Terbinafine	Homo sapiens	HA1E	In Vitro	10 uM	6hr	0.0184697	8.48386	3.23e-05	0.830616
L1000_CPC001_PC3_24H	Characteristic direction	Diphenyleneiodonium	Homo sapiens	PC3	In Vitro	10 uM	24hr	0.0180723	6.08148	3.26e-05	0.814891
L1000_CPC002_HA1E_6H	Characteristic direction	Cinobufagin	Homo sapiens	HA1E	In Vitro	10 uM	6hr	0.0180723	6.08148	3.26e-05	0.814891
L1000_CPC002_PC3_6H	Characteristic direction	FCCP	Homo sapiens	PC3	In Vitro	10 uM	6hr	0.0180723	6.08148	3.26e-05	0.814891
L1000_CPC003_HA1E_6H	Characteristic direction	CGP-71683	Homo sapiens	HA1E	In Vitro	10 uM	6hr	0.0180723	6.08148	3.26e-05	0.814891
L1000_CPC006_RMUGS_6H	Characteristic direction	Dorsomorphin	Homo sapiens	RMUGS	In Vitro	10 uM	6hr	0.0180723	6.08148	3.26e-05	0.814891
L1000_CPC008_VCAP_6H	Characteristic direction	BRD-K39507792	Homo sapiens	VCAP	In Vitro	10 uM	6hr	0.0180723	6.08148	3.26e-05	0.814891
L1000_ERG005_VCAP_6H	Characteristic direction	Thioridazine	Homo sapiens	VCAP	In Vitro	20 uM	6hr	0.0180723	6.08148	3.26e-05	0.814891
L1000_HOG001_A549_24H	Characteristic direction	Vorinostat	Homo sapiens	A549	In Vitro	0.3704 uM	24hr	0.0180723	6.08148	3.26e-05	0.814891
DrugMatrix_Codelink	limma	Dexamethasone	Rattus norvegicus	liver	In Vivo	limma combined	limma combined	0.0182708	1.95386	3.28e-05	0.965209
L1000_CPC001_HA1E_6H	Characteristic direction	Zuclopenthixol	Homo sapiens	HA1E	In Vitro	10 uM	6hr	0.0183486	7.02115	3.32e-05	0.825911
L1000_CPC001_HCC515_6H	Characteristic direction	Fluticasone	Homo sapiens	HCC515	In Vitro	10 uM	6hr	0.0183486	7.02115	3.32e-05	0.825911
L1000_CPC001_HCC515_6H	Characteristic direction	Strophanthidin	Homo sapiens	HCC515	In Vitro	10 uM	6hr	0.0183486	7.02115	3.32e-05	0.825911
L1000_CPC002_HA1E_24H	Characteristic direction	Megestrol	Homo sapiens	HA1E	In Vitro	10 uM	24hr	0.0183486	7.02115	3.32e-05	0.825911
L1000_CPC002_HCC515_24H	Characteristic direction	Geldanamycin	Homo sapiens	HCC515	In Vitro	10 uM	24hr	0.0183486	7.02115	3.32e-05	0.825911
L1000_CPC004_A375_6H	Characteristic direction	NBQX	Homo sapiens	A375	In Vitro	10 uM	6hr	0.0183486	7.02115	3.32e-05	0.825911
L1000_CPC005_PC3_24H	Characteristic direction	Berbamine	Homo sapiens	PC3	In Vitro	10 uM	24hr	0.0183486	7.02115	3.32e-05	0.825911
L1000_CPC006_A375_24H	Characteristic direction	Fostamatinib	Homo sapiens	A375	In Vitro	10 uM	24hr	0.0183486	7.02115	3.32e-05	0.825911
L1000_CPC006_HA1E_6H	Characteristic direction	AZD-8055	Homo sapiens	HA1E	In Vitro	10 uM	6hr	0.0183486	7.02115	3.32e-05	0.825911
L1000_CPC006_HCC15_6H	Characteristic direction	KU-0063794	Homo sapiens	HCC15	In Vitro	10 uM	6hr	0.0183486	7.02115	3.32e-05	0.825911
L1000_CPC010_VCAP_24H	Characteristic direction	BRD-K93229693	Homo sapiens	VCAP	In Vitro	10 uM	24hr	0.0183486	7.02115	3.32e-05	0.825911
L1000_CPC011_A549_6H	Characteristic direction	Artemether	Homo sapiens	A549	In Vitro	10 uM	6hr	0.0183486	7.02115	3.32e-05	0.825911
L1000_CPC011_VCAP_24H	Characteristic direction	Melperone	Homo sapiens	VCAP	In Vitro	10 uM	24hr	0.0183486	7.02115	3.32e-05	0.825911
L1000_CPC013_MCF7_24H	Characteristic direction	ON-01910	Homo sapiens	MCF7	In Vitro	10 uM	24hr	0.0183486	7.02115	3.32e-05	0.825911
L1000_CPC013_PC3_6H	Characteristic direction	ST-4029573	Homo sapiens	PC3	In Vitro	10 uM	6hr	0.0183486	7.02115	3.32e-05	0.825911
L1000_CPC013_SKB_24H	Characteristic direction	BRD-K96704748	Homo sapiens	SKB	In Vitro	10 uM	24hr	0.0183486	7.02115	3.32e-05	0.825911
L1000_CPC014_MCF7_6H	Characteristic direction	Staurosporine	Homo sapiens	MCF7	In Vitro	10 uM	6hr	0.0183486	7.02115	3.32e-05	0.825911
L1000_CPD001_MCF7_24H	Characteristic direction	Zoxazolamine	Homo sapiens	MCF7	In Vitro	10 uM	24hr	0.0183486	7.02115	3.32e-05	0.825911
L1000_CPD002_PC3_6H	Characteristic direction	Zonisamide	Homo sapiens	PC3	In Vitro	10 uM	6hr	0.0183486	7.02115	3.32e-05	0.825911
L1000_DOS056_HT29_24H	Characteristic direction	Geldanamycin	Homo sapiens	HT29	In Vitro	10 uM	24hr	0.0183486	7.02115	3.32e-05	0.825911
L1000_ERG017_VCAP_24H	Characteristic direction	Trichostatin-a	Homo sapiens	VCAP	In Vitro	0.33 uM	24hr	0.0183486	7.02115	3.32e-05	0.825911
L1000_LJP001_MCF10A_6H	Characteristic direction	Torin-1	Homo sapiens	MCF10A	In Vitro	2 uM	6hr	0.0183486	7.02115	3.32e-05	0.825911
TG-GATEs	limma	Colchicine	Rattus norvegicus	liver	In Vivo Single	15 mg/kg	9hr	0.0167059	1.81017	3.32e-05	0.940129
L1000_CPC005_MCF7_6H	Characteristic direction	Vorinostat	Homo sapiens	MCF7	In Vitro	10 uM	6hr	0.0180361	6.05864	3.35e-05	0.81307
L1000_CPC006_HCC515_24H	Characteristic direction	Mepacrine	Homo sapiens	HCC515	In Vitro	10 uM	24hr	0.0180361	6.05864	3.35e-05	0.81307
L1000_CPC006_SW480_6H	Characteristic direction	Phorbol-12-myristate-13-acetate	Homo sapiens	SW480	In Vitro	10 uM	6hr	0.0180361	6.05864	3.35e-05	0.81307
L1000_CPC007_A549_24H	Characteristic direction	BRD-K22546959	Homo sapiens	A549	In Vitro	10 uM	24hr	0.0180361	6.05864	3.35e-05	0.81307
L1000_CPC007_PC3_24H	Characteristic direction	Wortmannin	Homo sapiens	PC3	In Vitro	10 uM	24hr	0.0180361	6.05864	3.35e-05	0.81307
L1000_CPC007_PC3_24H	Characteristic direction	BRD-K61679744	Homo sapiens	PC3	In Vitro	10 uM	24hr	0.0180361	6.05864	3.35e-05	0.81307
L1000_CPC013_A549_6H	Characteristic direction	Amonafide	Homo sapiens	A549	In Vitro	10 uM	6hr	0.0180361	6.05864	3.35e-05	0.81307
L1000_CPC013_MCF7_24H	Characteristic direction	Floxuridine	Homo sapiens	MCF7	In Vitro	10 uM	24hr	0.0180361	6.05864	3.35e-05	0.81307
L1000_CPC014_ASC_24H	Characteristic direction	Verrucarin-a	Homo sapiens	ASC	In Vitro	10 uM	24hr	0.0180361	6.05864	3.35e-05	0.81307
L1000_CPC020_HA1E_6H	Characteristic direction	Depomedrol	Homo sapiens	HA1E	In Vitro	10 uM	6hr	0.0180361	6.05864	3.35e-05	0.81307
L1000_DOS018_VCAP_6H	Characteristic direction	Olaparib	Homo sapiens	VCAP	In Vitro	10 uM	6hr	0.0180361	6.05864	3.35e-05	0.81307
L1000_HOG003_A549_24H	Characteristic direction	Idarubicin	Homo sapiens	A549	In Vitro	0.0045 uM	24hr	0.0180361	6.05864	3.35e-05	0.81307
L1000_HOG003_MCF7_6H	Characteristic direction	Wortmannin	Homo sapiens	MCF7	In Vitro	10 uM	6hr	0.0180361	6.05864	3.35e-05	0.81307
L1000_CPC006_HA1E_6H	Characteristic direction	IWR-1-ENDO	Homo sapiens	HA1E	In Vitro	10 uM	6hr	0.0184211	8.42378	3.37e-05	0.828763
L1000_CPC006_PC3_6H	Characteristic direction	Elesclomol	Homo sapiens	PC3	In Vitro	10 uM	6hr	0.0184211	8.42378	3.37e-05	0.828763
L1000_ERG010_VCAP_24H	Characteristic direction	Wortmannin	Homo sapiens	VCAP	In Vitro	0.08 uM	24hr	0.0184211	8.42378	3.37e-05	0.828763
DrugMatrix_Affy	limma	Anastrozole	Rattus norvegicus	liver	In Vivo	400 mg/kg	5d	0.0166952	1.80859	3.4e-05	0.939849
DrugMatrix_Codelink	limma	Cyclosporin a	Rattus norvegicus	kidney	In Vivo	limma combined	limma combined	0.0201863	2.19314	3.41e-05	0.983932
DrugMatrix_Affy	limma	Tacrolimus	Rattus norvegicus	cardiovascular system	In Vivo	limma combined	limma combined	0.0199029	2.15305	3.41e-05	0.981766
L1000_CPC001_VCAP_24H	Characteristic direction	Vorinostat	Homo sapiens	VCAP	In Vitro	10 uM	24hr	0.0183066	6.987	3.43e-05	0.824284
L1000_CPC004_HA1E_24H	Characteristic direction	Budesonide	Homo sapiens	HA1E	In Vitro	10 uM	24hr	0.0183066	6.987	3.43e-05	0.824284
L1000_CPC004_HCC515_6H	Characteristic direction	Immethridine	Homo sapiens	HCC515	In Vitro	10 uM	6hr	0.0183066	6.987	3.43e-05	0.824284
L1000_CPC004_PC3_6H	Characteristic direction	L-161982	Homo sapiens	PC3	In Vitro	10 uM	6hr	0.0183066	6.987	3.43e-05	0.824284
L1000_CPC004_VCAP_6H	Characteristic direction	Altrenogest	Homo sapiens	VCAP	In Vitro	10 uM	6hr	0.0183066	6.987	3.43e-05	0.824284
L1000_CPC005_A375_24H	Characteristic direction	Triamcinolone	Homo sapiens	A375	In Vitro	10 uM	24hr	0.0183066	6.987	3.43e-05	0.824284
L1000_CPC005_A375_6H	Characteristic direction	Mepacrine	Homo sapiens	A375	In Vitro	10 uM	6hr	0.0183066	6.987	3.43e-05	0.824284
L1000_CPC005_HA1E_24H	Characteristic direction	Calyculin	Homo sapiens	HA1E	In Vitro	10 uM	24hr	0.0183066	6.987	3.43e-05	0.824284
L1000_CPC005_HCC515_6H	Characteristic direction	SRC-kinase-inhibitor-I	Homo sapiens	HCC515	In Vitro	10 uM	6hr	0.0183066	6.987	3.43e-05	0.824284
L1000_CPC006_A375_6H	Characteristic direction	Teniposide	Homo sapiens	A375	In Vitro	1.25 uM	6hr	0.0183066	6.987	3.43e-05	0.824284
L1000_CPC006_A673_6H	Characteristic direction	BML-259	Homo sapiens	A673	In Vitro	80 uM	6hr	0.0183066	6.987	3.43e-05	0.824284
L1000_CPC006_VCAP_24H	Characteristic direction	Nicardipine	Homo sapiens	VCAP	In Vitro	10 uM	24hr	0.0183066	6.987	3.43e-05	0.824284
L1000_CPC007_A549_24H	Characteristic direction	Emetine	Homo sapiens	A549	In Vitro	10 uM	24hr	0.0183066	6.987	3.43e-05	0.824284
L1000_CPC007_HA1E_6H	Characteristic direction	BRD-K16947188	Homo sapiens	HA1E	In Vitro	10 uM	6hr	0.0183066	6.987	3.43e-05	0.824284
L1000_CPC007_MCF7_24H	Characteristic direction	BRD-K53142391	Homo sapiens	MCF7	In Vitro	10 uM	24hr	0.0183066	6.987	3.43e-05	0.824284
L1000_CPC008_MCF7_6H	Characteristic direction	BRD-K77547509	Homo sapiens	MCF7	In Vitro	10 uM	6hr	0.0183066	6.987	3.43e-05	0.824284
L1000_CPC010_HT29_6H	Characteristic direction	NM-PP1	Homo sapiens	HT29	In Vitro	10 uM	6hr	0.0183066	6.987	3.43e-05	0.824284
L1000_CPC013_HEPG2_6H	Characteristic direction	ST-4029010	Homo sapiens	HEPG2	In Vitro	10 uM	6hr	0.0183066	6.987	3.43e-05	0.824284
L1000_CPC014_HA1E_6H	Characteristic direction	BRD-A89067742	Homo sapiens	HA1E	In Vitro	10 uM	6hr	0.0183066	6.987	3.43e-05	0.824284
L1000_CPC014_HA1E_6H	Characteristic direction	Glycodeoxycholic-acid	Homo sapiens	HA1E	In Vitro	10 uM	6hr	0.0183066	6.987	3.43e-05	0.824284
L1000_CPC014_PHH_24H	Characteristic direction	BRD-K61463582	Homo sapiens	PHH	In Vitro	10 uM	24hr	0.0183066	6.987	3.43e-05	0.824284
L1000_CPC014_VCAP_24H	Characteristic direction	Lypressin	Homo sapiens	VCAP	In Vitro	10 uM	24hr	0.0183066	6.987	3.43e-05	0.824284
L1000_CPC020_PC3_6H	Characteristic direction	Podophyllotoxin	Homo sapiens	PC3	In Vitro	10 uM	6hr	0.0183066	6.987	3.43e-05	0.824284
L1000_CPD002_PC3_24H	Characteristic direction	Trichostatin-a	Homo sapiens	PC3	In Vitro	10 uM	24hr	0.0183066	6.987	3.43e-05	0.824284
L1000_DOS013_VCAP_24H	Characteristic direction	Olaparib	Homo sapiens	VCAP	In Vitro	10 uM	24hr	0.0183066	6.987	3.43e-05	0.824284
L1000_LJP001_BT20_24H	Characteristic direction	WZ-3105	Homo sapiens	BT20	In Vitro	2 uM	24hr	0.0183066	6.987	3.43e-05	0.824284
L1000_LJP001_BT20_6H	Characteristic direction	KIN001-055	Homo sapiens	BT20	In Vitro	10 uM	6hr	0.0183066	6.987	3.43e-05	0.824284
L1000_LJP001_BT20_6H	Characteristic direction	Imatinib	Homo sapiens	BT20	In Vitro	0.4 uM	6hr	0.0183066	6.987	3.43e-05	0.824284
L1000_LJP001_MCF10A_24H	Characteristic direction	ALW-II-38-3	Homo sapiens	MCF10A	In Vitro	0.4 uM	24hr	0.0183066	6.987	3.43e-05	0.824284
L1000_LJP001_MDAMB231_24H	Characteristic direction	Tozasertib	Homo sapiens	MDAMB231	In Vitro	10 uM	24hr	0.0183066	6.987	3.43e-05	0.824284
L1000_LJP001_SKBR3_24H	Characteristic direction	AS-601245	Homo sapiens	SKBR3	In Vitro	2 uM	24hr	0.0183066	6.987	3.43e-05	0.824284
L1000_LJP001_SKBR3_24H	Characteristic direction	Roscovitine	Homo sapiens	SKBR3	In Vitro	10 uM	24hr	0.0183066	6.987	3.43e-05	0.824284
L1000_LJP001_SKBR3_24H	Characteristic direction	PHA-793887	Homo sapiens	SKBR3	In Vitro	0.08 uM	24hr	0.0183066	6.987	3.43e-05	0.824284
L1000_LJP002_SKBR3_24H	Characteristic direction	PD-0325901	Homo sapiens	SKBR3	In Vitro	10 uM	24hr	0.0183066	6.987	3.43e-05	0.824284
L1000_NMH002_NEU_24H	Characteristic direction	Terreic-acid	Homo sapiens	NEU	In Vitro	10 uM	24hr	0.0183066	6.987	3.43e-05	0.824284
DrugMatrix_Affy	limma	Ibuprofen	Rattus norvegicus	kidney	In Vivo	263 mg/kg	5d	0.0180685	1.93178	3.43e-05	0.963043
L1000_CPC014_A549_24H	Characteristic direction	Hyperforin	Homo sapiens	A549	In Vitro	10 uM	24hr	0.018	6.03597	3.44e-05	0.811668
L1000_CPC018_MCF7_6H	Characteristic direction	Trichostatin-a	Homo sapiens	MCF7	In Vitro	10 uM	6hr	0.018	6.03597	3.44e-05	0.811668
L1000_DOS022_VCAP_6H	Characteristic direction	Trichostatin-a	Homo sapiens	VCAP	In Vitro	10 uM	6hr	0.018	6.03597	3.44e-05	0.811668
L1000_LJP001_BT20_6H	Characteristic direction	BI-2536	Homo sapiens	BT20	In Vitro	0.4 uM	6hr	0.018	6.03597	3.44e-05	0.811668
L1000_LJP001_HS578T_24H	Characteristic direction	Dasatinib	Homo sapiens	HS578T	In Vitro	0.4 uM	24hr	0.018	6.03597	3.44e-05	0.811668
L1000_LJP001_HS578T_6H	Characteristic direction	Selumetinib	Homo sapiens	HS578T	In Vitro	0.08 uM	6hr	0.018	6.03597	3.44e-05	0.811668
L1000_LJP001_MCF10A_24H	Characteristic direction	NVP-TAE684	Homo sapiens	MCF10A	In Vitro	2 uM	24hr	0.018	6.03597	3.44e-05	0.811668
L1000_MUC.CP001_MCF7_6H	Characteristic direction	SA-1447005	Homo sapiens	MCF7	In Vitro	1.1111 uM	6hr	0.018	6.03597	3.44e-05	0.811668
DrugMatrix_Codelink	limma	Flurbiprofen	Rattus norvegicus	kidney	In Vivo	10 mg/kg	3d	0.0209618	2.31348	3.49e-05	0.987984
L1000_CPC001_HCC515_24H	Characteristic direction	Dichlorobenzamil	Homo sapiens	HCC515	In Vitro	10 uM	24hr	0.0179641	6.01347	3.54e-05	0.810009
L1000_CPC004_PC3_6H	Characteristic direction	Wortmannin	Homo sapiens	PC3	In Vitro	10 uM	6hr	0.0179641	6.01347	3.54e-05	0.810009
L1000_CPC005_VCAP_24H	Characteristic direction	Megestrol	Homo sapiens	VCAP	In Vitro	10 uM	24hr	0.0179641	6.01347	3.54e-05	0.810009
L1000_CPC006_A375_24H	Characteristic direction	QS-11	Homo sapiens	A375	In Vitro	10 uM	24hr	0.0179641	6.01347	3.54e-05	0.810009
L1000_CPC006_PC3_24H	Characteristic direction	BML-259	Homo sapiens	PC3	In Vitro	80 uM	24hr	0.0179641	6.01347	3.54e-05	0.810009
L1000_CPC011_PC3_24H	Characteristic direction	Linezolid	Homo sapiens	PC3	In Vitro	10 uM	24hr	0.0179641	6.01347	3.54e-05	0.810009
L1000_CPC014_A549_6H	Characteristic direction	Nilotinib	Homo sapiens	A549	In Vitro	10 uM	6hr	0.0179641	6.01347	3.54e-05	0.810009
L1000_CPC014_PC3_24H	Characteristic direction	BRD-K31841256	Homo sapiens	PC3	In Vitro	10 uM	24hr	0.0179641	6.01347	3.54e-05	0.810009
L1000_ERG014_PC3_6H	Characteristic direction	Vorinostat	Homo sapiens	PC3	In Vitro	2 uM	6hr	0.0179641	6.01347	3.54e-05	0.810009
L1000_HOG003_MCF7_6H	Characteristic direction	Trichostatin-a	Homo sapiens	MCF7	In Vitro	10 uM	6hr	0.0179641	6.01347	3.54e-05	0.810009
L1000_LJP002_MCF7_6H	Characteristic direction	GDC-0879	Homo sapiens	MCF7	In Vitro	0.08 uM	6hr	0.0179641	6.01347	3.54e-05	0.810009
L1000_CPC004_HCC515_6H	Characteristic direction	CGP-57380	Homo sapiens	HCC515	In Vitro	10 uM	6hr	0.0182648	6.95319	3.55e-05	0.822673
L1000_CPC005_VCAP_24H	Characteristic direction	BMY-45778	Homo sapiens	VCAP	In Vitro	10 uM	24hr	0.0182648	6.95319	3.55e-05	0.822673
L1000_CPC006_A549_6H	Characteristic direction	Chaetocin	Homo sapiens	A549	In Vitro	0.08 uM	6hr	0.0182648	6.95319	3.55e-05	0.822673
L1000_CPC006_A549_6H	Characteristic direction	Pyrvinium-pamoate	Homo sapiens	A549	In Vitro	10 uM	6hr	0.0182648	6.95319	3.55e-05	0.822673
L1000_CPC006_HA1E_6H	Characteristic direction	PD-98059	Homo sapiens	HA1E	In Vitro	10 uM	6hr	0.0182648	6.95319	3.55e-05	0.822673
L1000_CPC006_HCC515_6H	Characteristic direction	Menadione	Homo sapiens	HCC515	In Vitro	10 uM	6hr	0.0182648	6.95319	3.55e-05	0.822673
L1000_CPC006_MCF7_6H	Characteristic direction	Calcitriol	Homo sapiens	MCF7	In Vitro	1 uM	6hr	0.0182648	6.95319	3.55e-05	0.822673
L1000_CPC006_VCAP_24H	Characteristic direction	PK-11195	Homo sapiens	VCAP	In Vitro	160 uM	24hr	0.0182648	6.95319	3.55e-05	0.822673
L1000_CPC006_VCAP_24H	Characteristic direction	BX-795	Homo sapiens	VCAP	In Vitro	10 uM	24hr	0.0182648	6.95319	3.55e-05	0.822673
L1000_CPC007_HA1E_6H	Characteristic direction	AG-14361	Homo sapiens	HA1E	In Vitro	10 uM	6hr	0.0182648	6.95319	3.55e-05	0.822673
L1000_CPC007_HCC515_6H	Characteristic direction	BRD-K83194053	Homo sapiens	HCC515	In Vitro	10 uM	6hr	0.0182648	6.95319	3.55e-05	0.822673
L1000_CPC007_HT29_24H	Characteristic direction	BRD-K07668032	Homo sapiens	HT29	In Vitro	10 uM	24hr	0.0182648	6.95319	3.55e-05	0.822673
L1000_CPC007_MCF7_6H	Characteristic direction	BRD-K19499941	Homo sapiens	MCF7	In Vitro	10 uM	6hr	0.0182648	6.95319	3.55e-05	0.822673
L1000_CPC007_PC3_24H	Characteristic direction	BRD-K49814456	Homo sapiens	PC3	In Vitro	10 uM	24hr	0.0182648	6.95319	3.55e-05	0.822673
L1000_CPC008_HT29_6H	Characteristic direction	BRD-K00555438	Homo sapiens	HT29	In Vitro	10 uM	6hr	0.0182648	6.95319	3.55e-05	0.822673
L1000_CPC010_MCF7_6H	Characteristic direction	Tozasertib	Homo sapiens	MCF7	In Vitro	10 uM	6hr	0.0182648	6.95319	3.55e-05	0.822673
L1000_CPC014_HA1E_6H	Characteristic direction	F-1566-0341	Homo sapiens	HA1E	In Vitro	10 uM	6hr	0.0182648	6.95319	3.55e-05	0.822673
L1000_CPC014_PHH_24H	Characteristic direction	Acetyl-geranygeranyl-cysteine	Homo sapiens	PHH	In Vitro	10 uM	24hr	0.0182648	6.95319	3.55e-05	0.822673
L1000_CPC015_PHH_24H	Characteristic direction	Prednisolone	Homo sapiens	PHH	In Vitro	10 uM	24hr	0.0182648	6.95319	3.55e-05	0.822673
L1000_DOSBIO002_NPC_24H	Characteristic direction	Geldanamycin	Homo sapiens	NPC	In Vitro	10 uM	24hr	0.0182648	6.95319	3.55e-05	0.822673
L1000_ERG003_VCAP_24H	Characteristic direction	Benzbromarone	Homo sapiens	VCAP	In Vitro	30 uM	24hr	0.0182648	6.95319	3.55e-05	0.822673
L1000_ERG005_VCAP_6H	Characteristic direction	Troglitazone	Homo sapiens	VCAP	In Vitro	1 uM	6hr	0.0182648	6.95319	3.55e-05	0.822673
L1000_HDAC002_MCF7_6H	Characteristic direction	BRD-K64024097	Homo sapiens	MCF7	In Vitro	5 uM	6hr	0.0182648	6.95319	3.55e-05	0.822673
L1000_HOG002_MCF7_24H	Characteristic direction	Geldanamycin	Homo sapiens	MCF7	In Vitro	0.0412 uM	24hr	0.0182648	6.95319	3.55e-05	0.822673
L1000_HOG002_MCF7_6H	Characteristic direction	Vorinostat	Homo sapiens	MCF7	In Vitro	0.013 uM	6hr	0.0182648	6.95319	3.55e-05	0.822673
L1000_HOG003_A549_6H	Characteristic direction	Scriptaid	Homo sapiens	A549	In Vitro	0.0412 uM	6hr	0.0182648	6.95319	3.55e-05	0.822673
L1000_LJP001_BT20_6H	Characteristic direction	Dasatinib	Homo sapiens	BT20	In Vitro	10 uM	6hr	0.0182648	6.95319	3.55e-05	0.822673
L1000_LJP001_MCF10A_24H	Characteristic direction	MLN-8054	Homo sapiens	MCF10A	In Vitro	10 uM	24hr	0.0182648	6.95319	3.55e-05	0.822673
L1000_LJP001_MCF7_6H	Characteristic direction	AZD-8055	Homo sapiens	MCF7	In Vitro	0.08 uM	6hr	0.0182648	6.95319	3.55e-05	0.822673
L1000_LJP001_SKBR3_24H	Characteristic direction	Sorafenib	Homo sapiens	SKBR3	In Vitro	10 uM	24hr	0.0182648	6.95319	3.55e-05	0.822673
L1000_LJP002_BT20_24H	Characteristic direction	LDN-193189	Homo sapiens	BT20	In Vitro	10 uM	24hr	0.0182648	6.95319	3.55e-05	0.822673
L1000_LJP002_BT20_24H	Characteristic direction	SB-216763	Homo sapiens	BT20	In Vitro	10 uM	24hr	0.0182648	6.95319	3.55e-05	0.822673
L1000_PRISM001_A375_6H	Characteristic direction	GSK-1070916	Homo sapiens	A375	In Vitro	0.156 uM	6hr	0.0182648	6.95319	3.55e-05	0.822673
DrugMatrix_Codelink	limma	Cyclosporin a	Rattus norvegicus	kidney	In Vivo	350 mg/kg	3d	0.0255941	3.93108	3.57e-05	0.997206
DrugMatrix_Affy	limma	Pirinixic acid	Rattus norvegicus	liver	In Vivo	364 mg/kg	5d	0.0179604	1.91965	3.58e-05	0.961157
L1000_CPC004_HA1E_6H	Characteristic direction	Yohimbine	Homo sapiens	HA1E	In Vitro	10 uM	6hr	0.0179283	5.99113	3.64e-05	0.808607
L1000_CPC006_A375_24H	Characteristic direction	Atorvastatin	Homo sapiens	A375	In Vitro	10 uM	24hr	0.0179283	5.99113	3.64e-05	0.808607
L1000_CPC006_A375_6H	Characteristic direction	MST-312	Homo sapiens	A375	In Vitro	11.1 uM	6hr	0.0179283	5.99113	3.64e-05	0.808607
L1000_CPC006_MCF7_6H	Characteristic direction	KU-0060648	Homo sapiens	MCF7	In Vitro	10 uM	6hr	0.0179283	5.99113	3.64e-05	0.808607
L1000_CPC011_PC3_24H	Characteristic direction	Nelfinavir	Homo sapiens	PC3	In Vitro	10 uM	24hr	0.0179283	5.99113	3.64e-05	0.808607
L1000_LJP002_BT20_24H	Characteristic direction	Rondual-kinase-inhibitor	Homo sapiens	BT20	In Vitro	0.4 uM	24hr	0.0179283	5.99113	3.64e-05	0.808607
L1000_MUC.CP001_MCF7_24H	Characteristic direction	SA-89068	Homo sapiens	MCF7	In Vitro	10.2021 uM	24hr	0.0179283	5.99113	3.64e-05	0.808607
L1000_NMH001_NPC_6H	Characteristic direction	Vorinostat	Homo sapiens	NPC	In Vitro	10 uM	6hr	0.0179283	5.99113	3.64e-05	0.808607
L1000_CPC014_A549_24H	Characteristic direction	EMF-sumo1-9	Homo sapiens	A549	In Vitro	10 uM	24hr	0.0183246	8.31274	3.65e-05	0.82488
L1000_MUC.CP003_MCF7_6H	Characteristic direction	Manumycin-a	Homo sapiens	MCF7	In Vitro	0.3704 uM	6hr	0.0183246	8.31274	3.65e-05	0.82488
L1000_ASG001_MCF7_24H	Characteristic direction	LY-294002	Homo sapiens	MCF7	In Vitro	10 uM	24hr	0.0182232	6.91678	3.66e-05	0.820916
L1000_CPC001_PC3_6H	Characteristic direction	Decafluorobutane	Homo sapiens	PC3	In Vitro	10 uM	6hr	0.0182232	6.91678	3.66e-05	0.820916
L1000_CPC002_HA1E_24H	Characteristic direction	SB-239063	Homo sapiens	HA1E	In Vitro	10 uM	24hr	0.0182232	6.91678	3.66e-05	0.820916
L1000_CPC003_HCC515_24H	Characteristic direction	Quercetagetin	Homo sapiens	HCC515	In Vitro	10 uM	24hr	0.0182232	6.91678	3.66e-05	0.820916
L1000_CPC004_HA1E_24H	Characteristic direction	Naftidrofuryl	Homo sapiens	HA1E	In Vitro	10 uM	24hr	0.0182232	6.91678	3.66e-05	0.820916
L1000_CPC004_HA1E_24H	Characteristic direction	Zoxazolamine	Homo sapiens	HA1E	In Vitro	10 uM	24hr	0.0182232	6.91678	3.66e-05	0.820916
L1000_CPC005_HA1E_24H	Characteristic direction	Fluocinolone	Homo sapiens	HA1E	In Vitro	10 uM	24hr	0.0182232	6.91678	3.66e-05	0.820916
L1000_CPC005_PC3_6H	Characteristic direction	Alfaxalone	Homo sapiens	PC3	In Vitro	10 uM	6hr	0.0182232	6.91678	3.66e-05	0.820916
L1000_CPC005_VCAP_24H	Characteristic direction	Chelidonine	Homo sapiens	VCAP	In Vitro	10 uM	24hr	0.0182232	6.91678	3.66e-05	0.820916
L1000_CPC006_HCC515_24H	Characteristic direction	Dexamethasone	Homo sapiens	HCC515	In Vitro	10 uM	24hr	0.0182232	6.91678	3.66e-05	0.820916
L1000_CPC007_A549_6H	Characteristic direction	BRD-A68890828	Homo sapiens	A549	In Vitro	10 uM	6hr	0.0182232	6.91678	3.66e-05	0.820916
L1000_CPC007_HCC515_6H	Characteristic direction	Emetine	Homo sapiens	HCC515	In Vitro	10 uM	6hr	0.0182232	6.91678	3.66e-05	0.820916
L1000_CPC008_MCF7_6H	Characteristic direction	BRD-K63308290	Homo sapiens	MCF7	In Vitro	10 uM	6hr	0.0182232	6.91678	3.66e-05	0.820916
L1000_CPC010_HA1E_6H	Characteristic direction	BRD-K35254025	Homo sapiens	HA1E	In Vitro	10 uM	6hr	0.0182232	6.91678	3.66e-05	0.820916
L1000_CPC010_VCAP_6H	Characteristic direction	Enrofloxacin	Homo sapiens	VCAP	In Vitro	10 uM	6hr	0.0182232	6.91678	3.66e-05	0.820916
L1000_CPC011_A549_6H	Characteristic direction	Lansoprazole	Homo sapiens	A549	In Vitro	10 uM	6hr	0.0182232	6.91678	3.66e-05	0.820916
L1000_CPC011_MCF7_6H	Characteristic direction	Geldanamycin	Homo sapiens	MCF7	In Vitro	10 uM	6hr	0.0182232	6.91678	3.66e-05	0.820916
L1000_CPC011_PC3_24H	Characteristic direction	Methandriol	Homo sapiens	PC3	In Vitro	10 uM	24hr	0.0182232	6.91678	3.66e-05	0.820916
L1000_CPC012_A549_24H	Characteristic direction	Sirolimus	Homo sapiens	A549	In Vitro	10 uM	24hr	0.0182232	6.91678	3.66e-05	0.820916
L1000_CPC012_ASC_24H	Characteristic direction	Alvocidib	Homo sapiens	ASC	In Vitro	10 uM	24hr	0.0182232	6.91678	3.66e-05	0.820916
L1000_CPC012_SKB_24H	Characteristic direction	15-delta-prostaglandin-j2	Homo sapiens	SKB	In Vitro	10 uM	24hr	0.0182232	6.91678	3.66e-05	0.820916
L1000_CPC012_SKB_24H	Characteristic direction	BRD-K68588778	Homo sapiens	SKB	In Vitro	10 uM	24hr	0.0182232	6.91678	3.66e-05	0.820916
L1000_CPC013_A549_6H	Characteristic direction	TH02453-036-P1	Homo sapiens	A549	In Vitro	10 uM	6hr	0.0182232	6.91678	3.66e-05	0.820916
L1000_CPC013_ASC_24H	Characteristic direction	Ispinesib	Homo sapiens	ASC	In Vitro	10 uM	24hr	0.0182232	6.91678	3.66e-05	0.820916
L1000_CPC013_MCF7_6H	Characteristic direction	Deforolimus	Homo sapiens	MCF7	In Vitro	10 uM	6hr	0.0182232	6.91678	3.66e-05	0.820916
L1000_CPC014_A375_6H	Characteristic direction	Entecavir	Homo sapiens	A375	In Vitro	10 uM	6hr	0.0182232	6.91678	3.66e-05	0.820916
L1000_CPC014_A549_6H	Characteristic direction	Cyclazosin	Homo sapiens	A549	In Vitro	10 uM	6hr	0.0182232	6.91678	3.66e-05	0.820916
L1000_CPC014_HEPG2_6H	Characteristic direction	Tyrphostin-A9	Homo sapiens	HEPG2	In Vitro	10 uM	6hr	0.0182232	6.91678	3.66e-05	0.820916
L1000_CPC020_HA1E_6H	Characteristic direction	Medroxyprogesterone	Homo sapiens	HA1E	In Vitro	10 uM	6hr	0.0182232	6.91678	3.66e-05	0.820916
L1000_CPC020_PC3_6H	Characteristic direction	Molindone	Homo sapiens	PC3	In Vitro	10 uM	6hr	0.0182232	6.91678	3.66e-05	0.820916
L1000_CPC020_VCAP_6H	Characteristic direction	Danazol	Homo sapiens	VCAP	In Vitro	10 uM	6hr	0.0182232	6.91678	3.66e-05	0.820916
L1000_DOS011_VCAP_6H	Characteristic direction	Withaferin-a	Homo sapiens	VCAP	In Vitro	10 uM	6hr	0.0182232	6.91678	3.66e-05	0.820916
L1000_DOS049_A375_24H	Characteristic direction	Vorinostat	Homo sapiens	A375	In Vitro	10 uM	24hr	0.0182232	6.91678	3.66e-05	0.820916
L1000_ERG005_VCAP_24H	Characteristic direction	Sirolimus	Homo sapiens	VCAP	In Vitro	5 uM	24hr	0.0182232	6.91678	3.66e-05	0.820916
L1000_HOG001_A549_24H	Characteristic direction	Mepacrine	Homo sapiens	A549	In Vitro	3.33 uM	24hr	0.0182232	6.91678	3.66e-05	0.820916
L1000_HOG002_A549_24H	Characteristic direction	Daunorubicin	Homo sapiens	A549	In Vitro	0.1235 uM	24hr	0.0182232	6.91678	3.66e-05	0.820916
L1000_LJP001_MCF10A_24H	Characteristic direction	QL-X-138	Homo sapiens	MCF10A	In Vitro	10 uM	24hr	0.0182232	6.91678	3.66e-05	0.820916
L1000_LJP001_MCF7_6H	Characteristic direction	TAK-715	Homo sapiens	MCF7	In Vitro	10 uM	6hr	0.0182232	6.91678	3.66e-05	0.820916
L1000_LJP001_MCF7_6H	Characteristic direction	Vemurafenib	Homo sapiens	MCF7	In Vitro	10 uM	6hr	0.0182232	6.91678	3.66e-05	0.820916
L1000_LJP001_MCF7_6H	Characteristic direction	Neratinib	Homo sapiens	MCF7	In Vitro	10 uM	6hr	0.0182232	6.91678	3.66e-05	0.820916
L1000_LJP001_MDAMB231_6H	Characteristic direction	PF-562271	Homo sapiens	MDAMB231	In Vitro	0.4 uM	6hr	0.0182232	6.91678	3.66e-05	0.820916
L1000_PRISM001_MCF7_6H	Characteristic direction	MLN-8054	Homo sapiens	MCF7	In Vitro	2.5 uM	6hr	0.0182232	6.91678	3.66e-05	0.820916
DrugMatrix_Affy	limma	Bromodichloromethane	Rattus norvegicus	kidney	In Vivo	limma combined	limma combined	0.0194518	2.09242	3.7e-05	0.978413
L1000_CPC002_HA1E_24H	Characteristic direction	ZM-306416	Homo sapiens	HA1E	In Vitro	10 uM	24hr	0.0178926	5.96896	3.74e-05	0.807173
L1000_CPC006_A549_24H	Characteristic direction	7b-cis	Homo sapiens	A549	In Vitro	10 uM	24hr	0.0178926	5.96896	3.74e-05	0.807173
L1000_CPC006_A549_6H	Characteristic direction	Sirolimus	Homo sapiens	A549	In Vitro	11.1 uM	6hr	0.0178926	5.96896	3.74e-05	0.807173
L1000_CPC006_HCC515_24H	Characteristic direction	TW-37	Homo sapiens	HCC515	In Vitro	10 uM	24hr	0.0178926	5.96896	3.74e-05	0.807173
L1000_CPC014_HEPG2_6H	Characteristic direction	APHA-compound-8	Homo sapiens	HEPG2	In Vitro	10 uM	6hr	0.0178926	5.96896	3.74e-05	0.807173
L1000_CPC014_PC3_24H	Characteristic direction	BRD-K12105018	Homo sapiens	PC3	In Vitro	10 uM	24hr	0.0178926	5.96896	3.74e-05	0.807173
L1000_LJP001_SKBR3_6H	Characteristic direction	SB-239063	Homo sapiens	SKBR3	In Vitro	10 uM	6hr	0.0178926	5.96896	3.74e-05	0.807173
L1000_LJP002_SKBR3_6H	Characteristic direction	GSK-2126458	Homo sapiens	SKBR3	In Vitro	10 uM	6hr	0.0178926	5.96896	3.74e-05	0.807173
L1000_MUC.CP003_MCF7_24H	Characteristic direction	Dipropyl-dopamine	Homo sapiens	MCF7	In Vitro	3.3333 uM	24hr	0.0178926	5.96896	3.74e-05	0.807173
DrugMatrix_Affy	limma	Carbon tetrachloride	Rattus norvegicus	liver	In Vivo	400 mg/kg	3d	0.0237288	2.93801	3.75e-05	0.99518
L1000_ASG001_MCF7_24H	Characteristic direction	Tanespimycin	Homo sapiens	MCF7	In Vitro	0.4 uM	24hr	0.0181818	6.88365	3.79e-05	0.819047
L1000_CPC001_PC3_24H	Characteristic direction	PSB-11	Homo sapiens	PC3	In Vitro	10 uM	24hr	0.0181818	6.88365	3.79e-05	0.819047
L1000_CPC003_HA1E_24H	Characteristic direction	Hydralazine	Homo sapiens	HA1E	In Vitro	10 uM	24hr	0.0181818	6.88365	3.79e-05	0.819047
L1000_CPC003_VCAP_6H	Characteristic direction	DAU-5884	Homo sapiens	VCAP	In Vitro	10 uM	6hr	0.0181818	6.88365	3.79e-05	0.819047
L1000_CPC004_HA1E_6H	Characteristic direction	Alprenolol	Homo sapiens	HA1E	In Vitro	10 uM	6hr	0.0181818	6.88365	3.79e-05	0.819047
L1000_CPC004_HA1E_6H	Characteristic direction	GW-3965	Homo sapiens	HA1E	In Vitro	10 uM	6hr	0.0181818	6.88365	3.79e-05	0.819047
L1000_CPC005_MCF7_6H	Characteristic direction	BNTX	Homo sapiens	MCF7	In Vitro	10 uM	6hr	0.0181818	6.88365	3.79e-05	0.819047
L1000_CPC006_HA1E_6H	Characteristic direction	MW-A1-12	Homo sapiens	HA1E	In Vitro	10 uM	6hr	0.0181818	6.88365	3.79e-05	0.819047
L1000_CPC006_HEPG2_6H	Characteristic direction	Methylene-blue	Homo sapiens	HEPG2	In Vitro	10 uM	6hr	0.0181818	6.88365	3.79e-05	0.819047
L1000_CPC006_VCAP_24H	Characteristic direction	Temsirolimus	Homo sapiens	VCAP	In Vitro	10 uM	24hr	0.0181818	6.88365	3.79e-05	0.819047
L1000_CPC008_PC3_6H	Characteristic direction	BRD-K41006959	Homo sapiens	PC3	In Vitro	10 uM	6hr	0.0181818	6.88365	3.79e-05	0.819047
L1000_CPC010_A549_24H	Characteristic direction	Doxapram	Homo sapiens	A549	In Vitro	10 uM	24hr	0.0181818	6.88365	3.79e-05	0.819047
L1000_CPC012_MCF7_6H	Characteristic direction	BRD-K70524666	Homo sapiens	MCF7	In Vitro	10 uM	6hr	0.0181818	6.88365	3.79e-05	0.819047
L1000_CPC012_MCF7_6H	Characteristic direction	BRD-K75458636	Homo sapiens	MCF7	In Vitro	10 uM	6hr	0.0181818	6.88365	3.79e-05	0.819047
L1000_CPC012_NPC_24H	Characteristic direction	Vorinostat	Homo sapiens	NPC	In Vitro	10 uM	24hr	0.0181818	6.88365	3.79e-05	0.819047
L1000_CPC012_SKB_24H	Characteristic direction	K784-3187	Homo sapiens	SKB	In Vitro	10 uM	24hr	0.0181818	6.88365	3.79e-05	0.819047
L1000_CPC013_MCF7_6H	Characteristic direction	BRD-K58698715	Homo sapiens	MCF7	In Vitro	10 uM	6hr	0.0181818	6.88365	3.79e-05	0.819047
L1000_CPC014_A549_24H	Characteristic direction	PD-0325901	Homo sapiens	A549	In Vitro	10 uM	24hr	0.0181818	6.88365	3.79e-05	0.819047
L1000_CPC014_HT29_6H	Characteristic direction	3,3'-diindolylmethane	Homo sapiens	HT29	In Vitro	10 uM	6hr	0.0181818	6.88365	3.79e-05	0.819047
L1000_CPC014_NEU_24H	Characteristic direction	Thiostrepton	Homo sapiens	NEU	In Vitro	10 uM	24hr	0.0181818	6.88365	3.79e-05	0.819047
L1000_CPC014_NPC_24H	Characteristic direction	Trichostatin-a	Homo sapiens	NPC	In Vitro	10 uM	24hr	0.0181818	6.88365	3.79e-05	0.819047
L1000_CPC014_VCAP_24H	Characteristic direction	EMF-sumo1-10	Homo sapiens	VCAP	In Vitro	10 uM	24hr	0.0181818	6.88365	3.79e-05	0.819047
L1000_CPC014_VCAP_24H	Characteristic direction	Apigenin	Homo sapiens	VCAP	In Vitro	10 uM	24hr	0.0181818	6.88365	3.79e-05	0.819047
L1000_CPC014_VCAP_6H	Characteristic direction	Hyperforin	Homo sapiens	VCAP	In Vitro	10 uM	6hr	0.0181818	6.88365	3.79e-05	0.819047
L1000_CPC015_SKB_24H	Characteristic direction	Terfenadine	Homo sapiens	SKB	In Vitro	10 uM	24hr	0.0181818	6.88365	3.79e-05	0.819047
L1000_CPC020_A375_6H	Characteristic direction	Pyrimethamine	Homo sapiens	A375	In Vitro	10 uM	6hr	0.0181818	6.88365	3.79e-05	0.819047
L1000_DOS005_VCAP_24H	Characteristic direction	Thioridazine	Homo sapiens	VCAP	In Vitro	10 uM	24hr	0.0181818	6.88365	3.79e-05	0.819047
L1000_DOS012_VCAP_24H	Characteristic direction	Geldanamycin	Homo sapiens	VCAP	In Vitro	10 uM	24hr	0.0181818	6.88365	3.79e-05	0.819047
L1000_HOG001_A549_24H	Characteristic direction	Geldanamycin	Homo sapiens	A549	In Vitro	3.33 uM	24hr	0.0181818	6.88365	3.79e-05	0.819047
L1000_HOG002_A549_6H	Characteristic direction	Doxorubicin	Homo sapiens	A549	In Vitro	0.1234 uM	6hr	0.0181818	6.88365	3.79e-05	0.819047
L1000_LJP001_HS578T_24H	Characteristic direction	Alvocidib	Homo sapiens	HS578T	In Vitro	0.08 uM	24hr	0.0181818	6.88365	3.79e-05	0.819047
L1000_LJP002_BT20_6H	Characteristic direction	SB-525334	Homo sapiens	BT20	In Vitro	10 uM	6hr	0.0181818	6.88365	3.79e-05	0.819047
L1000_LJP002_MCF10A_24H	Characteristic direction	TWS-119	Homo sapiens	MCF10A	In Vitro	10 uM	24hr	0.0181818	6.88365	3.79e-05	0.819047
DrugMatrix_Codelink	limma	Azauridine	Rattus norvegicus	kidney	In Vivo	limma combined	limma combined	0.025641	5.37376	3.8e-05	0.997275
L1000_CPC002_HA1E_24H	Characteristic direction	JLK-6	Homo sapiens	HA1E	In Vitro	10 uM	24hr	0.0182768	8.25747	3.8e-05	0.823237
L1000_LJP001_MCF10A_24H	Characteristic direction	WZ-7043	Homo sapiens	MCF10A	In Vitro	0.08 uM	24hr	0.0182768	8.25747	3.8e-05	0.823237
DrugMatrix_Codelink	limma	Piclamilast	Rattus norvegicus	liver	In Vivo	limma combined	limma combined	0.0212342	2.3622	3.82e-05	0.989241
DrugMatrix_Codelink	limma	Beta-estradiol 3-benzoate	Rattus norvegicus	liver	In Vivo	.25 mg/kg	24hr	0.0216138	2.43098	3.83e-05	0.99001
GSE20963, GSE51872, GSE49591, GSE71099, GSE39654, GSE54608	Characteristic direction	Dexamethasone	Homo sapiens	urogenital system	PharmOmics meta	PharmOmics meta	PharmOmics meta	0.0178571	5.94695	3.85e-05	0.806416
GSE20963, GSE51872, GSE49591, GSE71099, GSE39654, GSE54608	Characteristic direction	Anti-inflammatory	Homo sapiens	urogenital system	PharmOmics meta	PharmOmics meta	PharmOmics meta	0.0178571	5.94695	3.85e-05	0.806416
GSE20963, GSE51872, GSE49591, GSE71099, GSE39654, GSE54608	Characteristic direction	Glucocorticoid receptor agonist	Homo sapiens	urogenital system	PharmOmics meta	PharmOmics meta	PharmOmics meta	0.0178571	5.94695	3.85e-05	0.806416
GSE20963, GSE51872, GSE49591, GSE71099, GSE39654, GSE54608	Characteristic direction	Antipruritic	Homo sapiens	urogenital system	PharmOmics meta	PharmOmics meta	PharmOmics meta	0.0178571	5.94695	3.85e-05	0.806416
L1000_CPC002_PC3_6H	Characteristic direction	BAY-11-7821	Homo sapiens	PC3	In Vitro	10 uM	6hr	0.0178571	5.94695	3.85e-05	0.806416
L1000_CPC003_PC3_24H	Characteristic direction	Tyrphostin-AG-555	Homo sapiens	PC3	In Vitro	10 uM	24hr	0.0178571	5.94695	3.85e-05	0.806416
L1000_CPC005_A549_24H	Characteristic direction	VAMA-37	Homo sapiens	A549	In Vitro	10 uM	24hr	0.0178571	5.94695	3.85e-05	0.806416
L1000_CPC006_PC3_6H	Characteristic direction	Trichostatin-a	Homo sapiens	PC3	In Vitro	10 uM	6hr	0.0178571	5.94695	3.85e-05	0.806416
L1000_CPC012_MCF7_24H	Characteristic direction	SPB02303	Homo sapiens	MCF7	In Vitro	10 uM	24hr	0.0178571	5.94695	3.85e-05	0.806416
DrugMatrix_Codelink	limma	Acetaminophen	Rattus norvegicus	liver	In Vitro	limma combined	limma combined	0.0218045	2.46811	3.87e-05	0.990708
L1000_CPC001_VCAP_6H	Characteristic direction	Naproxen	Homo sapiens	VCAP	In Vitro	10 uM	6hr	0.0181406	6.85084	3.91e-05	0.817243
L1000_CPC002_HA1E_24H	Characteristic direction	Imperatorin	Homo sapiens	HA1E	In Vitro	10 uM	24hr	0.0181406	6.85084	3.91e-05	0.817243
L1000_CPC004_HCC515_24H	Characteristic direction	Paclitaxel	Homo sapiens	HCC515	In Vitro	10 uM	24hr	0.0181406	6.85084	3.91e-05	0.817243
L1000_CPC005_A375_24H	Characteristic direction	Maprotiline	Homo sapiens	A375	In Vitro	10 uM	24hr	0.0181406	6.85084	3.91e-05	0.817243
L1000_CPC005_HA1E_24H	Characteristic direction	Budesonide	Homo sapiens	HA1E	In Vitro	10 uM	24hr	0.0181406	6.85084	3.91e-05	0.817243
L1000_CPC005_VCAP_6H	Characteristic direction	Calyculin	Homo sapiens	VCAP	In Vitro	10 uM	6hr	0.0181406	6.85084	3.91e-05	0.817243
L1000_CPC006_A375_24H	Characteristic direction	Lenalidomide	Homo sapiens	A375	In Vitro	177.6 uM	24hr	0.0181406	6.85084	3.91e-05	0.817243
L1000_CPC006_VCAP_24H	Characteristic direction	Fluspirilene	Homo sapiens	VCAP	In Vitro	4.21 uM	24hr	0.0181406	6.85084	3.91e-05	0.817243
L1000_CPC007_HT29_6H	Characteristic direction	BRD-K22215695	Homo sapiens	HT29	In Vitro	10 uM	6hr	0.0181406	6.85084	3.91e-05	0.817243
L1000_CPC007_MCF7_24H	Characteristic direction	BRD-K71265179	Homo sapiens	MCF7	In Vitro	10 uM	24hr	0.0181406	6.85084	3.91e-05	0.817243
L1000_CPC008_A375_24H	Characteristic direction	BRD-K10361096	Homo sapiens	A375	In Vitro	10 uM	24hr	0.0181406	6.85084	3.91e-05	0.817243
L1000_CPC008_MCF7_6H	Characteristic direction	TL-HRAS-24	Homo sapiens	MCF7	In Vitro	10 uM	6hr	0.0181406	6.85084	3.91e-05	0.817243
L1000_CPC008_PC3_6H	Characteristic direction	BRD-K92202821	Homo sapiens	PC3	In Vitro	10 uM	6hr	0.0181406	6.85084	3.91e-05	0.817243
L1000_CPC011_PC3_6H	Characteristic direction	Perospirone	Homo sapiens	PC3	In Vitro	10 uM	6hr	0.0181406	6.85084	3.91e-05	0.817243
L1000_CPC012_A549_6H	Characteristic direction	CAY-10470	Homo sapiens	A549	In Vitro	10 uM	6hr	0.0181406	6.85084	3.91e-05	0.817243
L1000_CPC012_NEU_24H	Characteristic direction	Trichostatin-a	Homo sapiens	NEU	In Vitro	10 uM	24hr	0.0181406	6.85084	3.91e-05	0.817243
L1000_CPC013_HCC515_6H	Characteristic direction	YM-155	Homo sapiens	HCC515	In Vitro	10 uM	6hr	0.0181406	6.85084	3.91e-05	0.817243
L1000_CPC014_A549_24H	Characteristic direction	BRD-K65258912	Homo sapiens	A549	In Vitro	10 uM	24hr	0.0181406	6.85084	3.91e-05	0.817243
L1000_CPC014_HEPG2_6H	Characteristic direction	MLN-8054	Homo sapiens	HEPG2	In Vitro	10 uM	6hr	0.0181406	6.85084	3.91e-05	0.817243
L1000_CPC014_MCF7_6H	Characteristic direction	STK-397047	Homo sapiens	MCF7	In Vitro	10 uM	6hr	0.0181406	6.85084	3.91e-05	0.817243
L1000_CPC014_NPC_24H	Characteristic direction	Calcitriol	Homo sapiens	NPC	In Vitro	10 uM	24hr	0.0181406	6.85084	3.91e-05	0.817243
L1000_CPC014_NPC_24H	Characteristic direction	Rivaroxaban	Homo sapiens	NPC	In Vitro	10 uM	24hr	0.0181406	6.85084	3.91e-05	0.817243
L1000_CPC014_VCAP_6H	Characteristic direction	NU-7441	Homo sapiens	VCAP	In Vitro	10 uM	6hr	0.0181406	6.85084	3.91e-05	0.817243
L1000_DOSBIO002_MCF7_24H	Characteristic direction	Fulvestrant	Homo sapiens	MCF7	In Vitro	0.37037 uM	24hr	0.0181406	6.85084	3.91e-05	0.817243
L1000_ERG012_PC3_24H	Characteristic direction	Vorinostat	Homo sapiens	PC3	In Vitro	10 uM	24hr	0.0181406	6.85084	3.91e-05	0.817243
L1000_ERG015_VCAP_24H	Characteristic direction	Trichostatin-a	Homo sapiens	VCAP	In Vitro	0.08 uM	24hr	0.0181406	6.85084	3.91e-05	0.817243
L1000_HDAC002_MCF7_6H	Characteristic direction	BRD-K88742110	Homo sapiens	MCF7	In Vitro	0.078125 uM	6hr	0.0181406	6.85084	3.91e-05	0.817243
L1000_HOG001_A549_24H	Characteristic direction	Barasertib	Homo sapiens	A549	In Vitro	10 uM	24hr	0.0181406	6.85084	3.91e-05	0.817243
L1000_HOG001_MCF7_24H	Characteristic direction	AM-580	Homo sapiens	MCF7	In Vitro	0.013 uM	24hr	0.0181406	6.85084	3.91e-05	0.817243
L1000_HOG003_MCF7_6H	Characteristic direction	Wortmannin	Homo sapiens	MCF7	In Vitro	1.11 uM	6hr	0.0181406	6.85084	3.91e-05	0.817243
L1000_LJP001_BT20_24H	Characteristic direction	AT-7519	Homo sapiens	BT20	In Vitro	2 uM	24hr	0.0181406	6.85084	3.91e-05	0.817243
L1000_LJP001_BT20_6H	Characteristic direction	Torin-1	Homo sapiens	BT20	In Vitro	10 uM	6hr	0.0181406	6.85084	3.91e-05	0.817243
L1000_LJP001_HS578T_24H	Characteristic direction	Palbociclib	Homo sapiens	HS578T	In Vitro	10 uM	24hr	0.0181406	6.85084	3.91e-05	0.817243
L1000_LJP001_HS578T_24H	Characteristic direction	Tozasertib	Homo sapiens	HS578T	In Vitro	10 uM	24hr	0.0181406	6.85084	3.91e-05	0.817243
L1000_LJP001_MCF10A_24H	Characteristic direction	Palbociclib	Homo sapiens	MCF10A	In Vitro	2 uM	24hr	0.0181406	6.85084	3.91e-05	0.817243
L1000_LJP001_MCF10A_24H	Characteristic direction	Selumetinib	Homo sapiens	MCF10A	In Vitro	0.08 uM	24hr	0.0181406	6.85084	3.91e-05	0.817243
L1000_LJP001_MCF10A_6H	Characteristic direction	Torin-1	Homo sapiens	MCF10A	In Vitro	10 uM	6hr	0.0181406	6.85084	3.91e-05	0.817243
L1000_LJP002_MCF7_24H	Characteristic direction	BIX-02189	Homo sapiens	MCF7	In Vitro	2 uM	24hr	0.0181406	6.85084	3.91e-05	0.817243
TG-GATEs	limma	Ethionamide	Rattus norvegicus	liver	In Vivo Single	limma combined	limma combined	0.0212061	2.35827	3.93e-05	0.989102
L1000_CPC001_PC3_24H	Characteristic direction	SB-225002	Homo sapiens	PC3	In Vitro	10 uM	24hr	0.0178218	5.92511	3.95e-05	0.805578
L1000_CPC002_PC3_6H	Characteristic direction	SA-792574	Homo sapiens	PC3	In Vitro	10 uM	6hr	0.0178218	5.92511	3.95e-05	0.805578
L1000_CPC004_PC3_6H	Characteristic direction	Proscillaridin	Homo sapiens	PC3	In Vitro	10 uM	6hr	0.0178218	5.92511	3.95e-05	0.805578
L1000_CPC005_A549_24H	Characteristic direction	PAC-1	Homo sapiens	A549	In Vitro	10 uM	24hr	0.0178218	5.92511	3.95e-05	0.805578
L1000_CPC005_HA1E_24H	Characteristic direction	Tetrindole	Homo sapiens	HA1E	In Vitro	10 uM	24hr	0.0178218	5.92511	3.95e-05	0.805578
L1000_CPC006_PC3_24H	Characteristic direction	BX-795	Homo sapiens	PC3	In Vitro	10 uM	24hr	0.0178218	5.92511	3.95e-05	0.805578
L1000_CPC007_HT29_6H	Characteristic direction	BRD-A24021119	Homo sapiens	HT29	In Vitro	10 uM	6hr	0.0178218	5.92511	3.95e-05	0.805578
L1000_CPC007_VCAP_6H	Characteristic direction	BRD-K40224283	Homo sapiens	VCAP	In Vitro	10 uM	6hr	0.0178218	5.92511	3.95e-05	0.805578
L1000_CPC008_HT29_6H	Characteristic direction	VU-0418947-2	Homo sapiens	HT29	In Vitro	10 uM	6hr	0.0178218	5.92511	3.95e-05	0.805578
L1000_CPC012_A375_6H	Characteristic direction	BRD-K68588778	Homo sapiens	A375	In Vitro	10 uM	6hr	0.0178218	5.92511	3.95e-05	0.805578
L1000_CPC012_VCAP_6H	Characteristic direction	BRD-K64885524	Homo sapiens	VCAP	In Vitro	10 uM	6hr	0.0178218	5.92511	3.95e-05	0.805578
L1000_DOS026_VCAP_24H	Characteristic direction	Withaferin-a	Homo sapiens	VCAP	In Vitro	10 uM	24hr	0.0178218	5.92511	3.95e-05	0.805578
L1000_ERG011_VCAP_6H	Characteristic direction	Olaparib	Homo sapiens	VCAP	In Vitro	0.4 uM	6hr	0.0178218	5.92511	3.95e-05	0.805578
L1000_NMH002_NPC_6H	Characteristic direction	Terreic-acid	Homo sapiens	NPC	In Vitro	10 uM	6hr	0.0178218	5.92511	3.95e-05	0.805578
L1000_CPC005_A375_6H	Characteristic direction	Fludrocortisone	Homo sapiens	A375	In Vitro	10 uM	6hr	0.0182292	8.20239	3.96e-05	0.821641
L1000_CPC006_A375_24H	Characteristic direction	Emetine	Homo sapiens	A375	In Vitro	0.63 uM	24hr	0.0182292	8.20239	3.96e-05	0.821641
L1000_LJP002_HS578T_6H	Characteristic direction	GSK-2126458	Homo sapiens	HS578T	In Vitro	0.4 uM	6hr	0.0182292	8.20239	3.96e-05	0.821641
TG-GATEs	limma	Lornoxicam	Rattus norvegicus	liver	In Vivo Repeat	3 mg/kg	4d	0.0205128	2.24417	3.98e-05	0.986063
TG-GATEs	limma	Phalloidin	Homo sapiens	liver	In Vitro	400 ug/mL	8hr	0.0152284	3.64471	4.03e-05	0.675748
L1000_CPC001_HA1E_6H	Characteristic direction	Tyrphostin	Homo sapiens	HA1E	In Vitro	10 uM	6hr	0.0180995	6.81834	4.04e-05	0.8156
L1000_CPC001_HA1E_6H	Characteristic direction	D-64406	Homo sapiens	HA1E	In Vitro	10 uM	6hr	0.0180995	6.81834	4.04e-05	0.8156
L1000_CPC001_PC3_6H	Characteristic direction	Austricine	Homo sapiens	PC3	In Vitro	10 uM	6hr	0.0180995	6.81834	4.04e-05	0.8156
L1000_CPC001_VCAP_6H	Characteristic direction	Olvanil	Homo sapiens	VCAP	In Vitro	10 uM	6hr	0.0180995	6.81834	4.04e-05	0.8156
L1000_CPC004_HCC515_24H	Characteristic direction	Doxorubicin	Homo sapiens	HCC515	In Vitro	10 uM	24hr	0.0180995	6.81834	4.04e-05	0.8156
L1000_CPC005_HT29_24H	Characteristic direction	Calyculin	Homo sapiens	HT29	In Vitro	10 uM	24hr	0.0180995	6.81834	4.04e-05	0.8156
L1000_CPC005_HT29_24H	Characteristic direction	Purvalanol-a	Homo sapiens	HT29	In Vitro	10 uM	24hr	0.0180995	6.81834	4.04e-05	0.8156
L1000_CPC005_MCF7_24H	Characteristic direction	Dilazep	Homo sapiens	MCF7	In Vitro	10 uM	24hr	0.0180995	6.81834	4.04e-05	0.8156
L1000_CPC005_MCF7_6H	Characteristic direction	Fisetinidol	Homo sapiens	MCF7	In Vitro	10 uM	6hr	0.0180995	6.81834	4.04e-05	0.8156
L1000_CPC006_A375_24H	Characteristic direction	BMS-536924	Homo sapiens	A375	In Vitro	11.1 uM	24hr	0.0180995	6.81834	4.04e-05	0.8156
L1000_CPC006_PC3_6H	Characteristic direction	TGX-115	Homo sapiens	PC3	In Vitro	160 uM	6hr	0.0180995	6.81834	4.04e-05	0.8156
L1000_CPC007_VCAP_6H	Characteristic direction	BRD-K63181962	Homo sapiens	VCAP	In Vitro	10 uM	6hr	0.0180995	6.81834	4.04e-05	0.8156
L1000_CPC008_HT29_6H	Characteristic direction	BRD-K05979026	Homo sapiens	HT29	In Vitro	10 uM	6hr	0.0180995	6.81834	4.04e-05	0.8156
L1000_CPC008_VCAP_24H	Characteristic direction	Geldanamycin	Homo sapiens	VCAP	In Vitro	10 uM	24hr	0.0180995	6.81834	4.04e-05	0.8156
L1000_CPC010_A375_6H	Characteristic direction	BRD-A18411371	Homo sapiens	A375	In Vitro	10 uM	6hr	0.0180995	6.81834	4.04e-05	0.8156
L1000_CPC010_A375_6H	Characteristic direction	BRD-K26947839	Homo sapiens	A375	In Vitro	10 uM	6hr	0.0180995	6.81834	4.04e-05	0.8156
L1000_CPC010_PC3_24H	Characteristic direction	BRD-K44652183	Homo sapiens	PC3	In Vitro	10 uM	24hr	0.0180995	6.81834	4.04e-05	0.8156
L1000_CPC013_HA1E_6H	Characteristic direction	BRD-K36591038	Homo sapiens	HA1E	In Vitro	10 uM	6hr	0.0180995	6.81834	4.04e-05	0.8156
L1000_CPC013_HT29_6H	Characteristic direction	Saracatinib	Homo sapiens	HT29	In Vitro	10 uM	6hr	0.0180995	6.81834	4.04e-05	0.8156
L1000_CPC013_HT29_6H	Characteristic direction	Sorafenib	Homo sapiens	HT29	In Vitro	10 uM	6hr	0.0180995	6.81834	4.04e-05	0.8156
L1000_CPC013_HT29_6H	Characteristic direction	Tozasertib	Homo sapiens	HT29	In Vitro	10 uM	6hr	0.0180995	6.81834	4.04e-05	0.8156
L1000_CPC013_MCF7_24H	Characteristic direction	BRD-A06909528	Homo sapiens	MCF7	In Vitro	10 uM	24hr	0.0180995	6.81834	4.04e-05	0.8156
L1000_CPC013_MCF7_6H	Characteristic direction	AZD-7762	Homo sapiens	MCF7	In Vitro	10 uM	6hr	0.0180995	6.81834	4.04e-05	0.8156
L1000_CPC013_VCAP_6H	Characteristic direction	BRD-K63425657	Homo sapiens	VCAP	In Vitro	10 uM	6hr	0.0180995	6.81834	4.04e-05	0.8156
L1000_CPC014_NPC_24H	Characteristic direction	Ruxolitinib	Homo sapiens	NPC	In Vitro	10 uM	24hr	0.0180995	6.81834	4.04e-05	0.8156
L1000_CPC017_MCF7_24H	Characteristic direction	CP-55940	Homo sapiens	MCF7	In Vitro	10 uM	24hr	0.0180995	6.81834	4.04e-05	0.8156
L1000_DOS051_PC3_24H	Characteristic direction	Geldanamycin	Homo sapiens	PC3	In Vitro	10 uM	24hr	0.0180995	6.81834	4.04e-05	0.8156
L1000_ERG005_VCAP_48H	Characteristic direction	Fulvestrant	Homo sapiens	VCAP	In Vitro	1 uM	2d	0.0180995	6.81834	4.04e-05	0.8156
L1000_ERG012_VCAP_24H	Characteristic direction	Vorinostat	Homo sapiens	VCAP	In Vitro	10 uM	24hr	0.0180995	6.81834	4.04e-05	0.8156
L1000_HOG002_MCF7_6H	Characteristic direction	Tanespimycin	Homo sapiens	MCF7	In Vitro	0.1235 uM	6hr	0.0180995	6.81834	4.04e-05	0.8156
L1000_LJP002_SKBR3_24H	Characteristic direction	NVP-AUY922	Homo sapiens	SKBR3	In Vitro	10 uM	24hr	0.0180995	6.81834	4.04e-05	0.8156
L1000_MUC.CP002_MCF7_6H	Characteristic direction	Wortmannin	Homo sapiens	MCF7	In Vitro	10 uM	6hr	0.0180995	6.81834	4.04e-05	0.8156
L1000_CPC004_HA1E_6H	Characteristic direction	Vorinostat	Homo sapiens	HA1E	In Vitro	10 uM	6hr	0.0177866	5.90342	4.06e-05	0.803935
L1000_CPC004_VCAP_6H	Characteristic direction	Bithionol	Homo sapiens	VCAP	In Vitro	10 uM	6hr	0.0177866	5.90342	4.06e-05	0.803935
L1000_CPC006_A375_6H	Characteristic direction	Pyrvinium-pamoate	Homo sapiens	A375	In Vitro	10 uM	6hr	0.0177866	5.90342	4.06e-05	0.803935
L1000_CPC006_PC3_24H	Characteristic direction	PF-3845	Homo sapiens	PC3	In Vitro	10 uM	24hr	0.0177866	5.90342	4.06e-05	0.803935
L1000_DOS030_VCAP_24H	Characteristic direction	Withaferin-a	Homo sapiens	VCAP	In Vitro	10 uM	24hr	0.0177866	5.90342	4.06e-05	0.803935
L1000_HDAC002_PC3_24H	Characteristic direction	Entinostat	Homo sapiens	PC3	In Vitro	1.25 uM	24hr	0.0177866	5.90342	4.06e-05	0.803935
DrugMatrix_Codelink	limma	Simvastatin	Rattus norvegicus	liver	In Vivo	15 mg/kg	3d	0.021164	2.35239	4.11e-05	0.988892
TG-GATEs	limma	Aflatoxin b1	Rattus norvegicus	liver	In Vivo Single	10 mg/kg	24hr	0.0153891	1.72773	4.13e-05	0.904988
L1000_CPC002_VCAP_6H	Characteristic direction	Buphenine	Homo sapiens	VCAP	In Vitro	10 uM	6hr	0.0180587	6.78614	4.17e-05	0.814117
L1000_CPC004_VCAP_24H	Characteristic direction	Phenolphthalein	Homo sapiens	VCAP	In Vitro	10 uM	24hr	0.0180587	6.78614	4.17e-05	0.814117
L1000_CPC005_A375_6H	Characteristic direction	Hydroquinine	Homo sapiens	A375	In Vitro	10 uM	6hr	0.0180587	6.78614	4.17e-05	0.814117
L1000_CPC005_HA1E_6H	Characteristic direction	PAC-1	Homo sapiens	HA1E	In Vitro	10 uM	6hr	0.0180587	6.78614	4.17e-05	0.814117
L1000_CPC006_A375_6H	Characteristic direction	PX-12	Homo sapiens	A375	In Vitro	30 uM	6hr	0.0180587	6.78614	4.17e-05	0.814117
L1000_CPC006_HA1E_6H	Characteristic direction	BRD-K05402890	Homo sapiens	HA1E	In Vitro	0.35 uM	6hr	0.0180587	6.78614	4.17e-05	0.814117
L1000_CPC006_NCIH2073_6H	Characteristic direction	KU-0063794	Homo sapiens	NCIH2073	In Vitro	10 uM	6hr	0.0180587	6.78614	4.17e-05	0.814117
L1000_CPC006_PC3_6H	Characteristic direction	Bortezomib	Homo sapiens	PC3	In Vitro	0.04 uM	6hr	0.0180587	6.78614	4.17e-05	0.814117
L1000_CPC008_MCF7_24H	Characteristic direction	BRD-K29506255	Homo sapiens	MCF7	In Vitro	10 uM	24hr	0.0180587	6.78614	4.17e-05	0.814117
L1000_CPC010_A375_6H	Characteristic direction	BRD-A18725729	Homo sapiens	A375	In Vitro	10 uM	6hr	0.0180587	6.78614	4.17e-05	0.814117
L1000_CPC010_HEPG2_6H	Characteristic direction	BRD-K53423944	Homo sapiens	HEPG2	In Vitro	10 uM	6hr	0.0180587	6.78614	4.17e-05	0.814117
L1000_CPC010_MCF7_24H	Characteristic direction	K784-3188	Homo sapiens	MCF7	In Vitro	10 uM	24hr	0.0180587	6.78614	4.17e-05	0.814117
L1000_CPC011_HT29_6H	Characteristic direction	Paroxetine	Homo sapiens	HT29	In Vitro	10 uM	6hr	0.0180587	6.78614	4.17e-05	0.814117
L1000_CPC011_VCAP_24H	Characteristic direction	Geldanamycin	Homo sapiens	VCAP	In Vitro	10 uM	24hr	0.0180587	6.78614	4.17e-05	0.814117
L1000_CPC012_VCAP_24H	Characteristic direction	HU-211	Homo sapiens	VCAP	In Vitro	10 uM	24hr	0.0180587	6.78614	4.17e-05	0.814117
L1000_CPC013_HA1E_6H	Characteristic direction	BRD-K25884242	Homo sapiens	HA1E	In Vitro	10 uM	6hr	0.0180587	6.78614	4.17e-05	0.814117
L1000_CPC013_HT29_6H	Characteristic direction	BRD-K67808578	Homo sapiens	HT29	In Vitro	10 uM	6hr	0.0180587	6.78614	4.17e-05	0.814117
L1000_CPC014_HA1E_6H	Characteristic direction	Epoxycholesterol	Homo sapiens	HA1E	In Vitro	10 uM	6hr	0.0180587	6.78614	4.17e-05	0.814117
L1000_CPC014_PC3_24H	Characteristic direction	Acitretin	Homo sapiens	PC3	In Vitro	10 uM	24hr	0.0180587	6.78614	4.17e-05	0.814117
L1000_CPC014_PC3_6H	Characteristic direction	PU-H71	Homo sapiens	PC3	In Vitro	10 uM	6hr	0.0180587	6.78614	4.17e-05	0.814117
L1000_CPC014_PHH_24H	Characteristic direction	SB-239063	Homo sapiens	PHH	In Vitro	10 uM	24hr	0.0180587	6.78614	4.17e-05	0.814117
L1000_CPC014_VCAP_6H	Characteristic direction	Sirolimus	Homo sapiens	VCAP	In Vitro	10 uM	6hr	0.0180587	6.78614	4.17e-05	0.814117
L1000_CPC020_PC3_6H	Characteristic direction	Tamoxifen	Homo sapiens	PC3	In Vitro	10 uM	6hr	0.0180587	6.78614	4.17e-05	0.814117
L1000_CPD002_MCF7_6H	Characteristic direction	Fluoxetine	Homo sapiens	MCF7	In Vitro	10 uM	6hr	0.0180587	6.78614	4.17e-05	0.814117
L1000_CPD003_PC3_6H	Characteristic direction	Rosiglitazone	Homo sapiens	PC3	In Vitro	10 uM	6hr	0.0180587	6.78614	4.17e-05	0.814117
L1000_DEB001_MCF7_24H	Characteristic direction	Wortmannin	Homo sapiens	MCF7	In Vitro	10 uM	24hr	0.0180587	6.78614	4.17e-05	0.814117
L1000_DOS051_HT29_24H	Characteristic direction	Wortmannin	Homo sapiens	HT29	In Vitro	10 uM	24hr	0.0180587	6.78614	4.17e-05	0.814117
L1000_DOS055_A375_24H	Characteristic direction	Vorinostat	Homo sapiens	A375	In Vitro	10 uM	24hr	0.0180587	6.78614	4.17e-05	0.814117
L1000_DOSBIO001_MCF7_24H	Characteristic direction	Trichostatin-a	Homo sapiens	MCF7	In Vitro	3.33333 uM	24hr	0.0180587	6.78614	4.17e-05	0.814117
L1000_ERG005_VCAP_48H	Characteristic direction	Fluphenazine	Homo sapiens	VCAP	In Vitro	5 uM	2d	0.0180587	6.78614	4.17e-05	0.814117
L1000_ERG014_PC3_6H	Characteristic direction	Fulvestrant	Homo sapiens	PC3	In Vitro	2 uM	6hr	0.0180587	6.78614	4.17e-05	0.814117
L1000_HOG002_A549_6H	Characteristic direction	Daunorubicin	Homo sapiens	A549	In Vitro	0.1235 uM	6hr	0.0180587	6.78614	4.17e-05	0.814117
L1000_HOG003_MCF7_6H	Characteristic direction	KU-0060648	Homo sapiens	MCF7	In Vitro	1.11 uM	6hr	0.0180587	6.78614	4.17e-05	0.814117
L1000_HOG003_MCF7_6H	Characteristic direction	Withaferin-a	Homo sapiens	MCF7	In Vitro	10 uM	6hr	0.0180587	6.78614	4.17e-05	0.814117
L1000_LJP001_BT20_24H	Characteristic direction	AZ-628	Homo sapiens	BT20	In Vitro	0.4 uM	24hr	0.0180587	6.78614	4.17e-05	0.814117
L1000_LJP001_HS578T_24H	Characteristic direction	AZD-8055	Homo sapiens	HS578T	In Vitro	0.4 uM	24hr	0.0180587	6.78614	4.17e-05	0.814117
L1000_LJP001_SKBR3_6H	Characteristic direction	Roscovitine	Homo sapiens	SKBR3	In Vitro	2 uM	6hr	0.0180587	6.78614	4.17e-05	0.814117
L1000_LJP002_BT20_6H	Characteristic direction	Trametinib	Homo sapiens	BT20	In Vitro	0.08 uM	6hr	0.0180587	6.78614	4.17e-05	0.814117
L1000_LJP002_MCF10A_6H	Characteristic direction	JNK-9L	Homo sapiens	MCF10A	In Vitro	0.08 uM	6hr	0.0180587	6.78614	4.17e-05	0.814117
L1000_MUC.CP004_MCF7_6H	Characteristic direction	Methoxsalen	Homo sapiens	MCF7	In Vitro	10 uM	6hr	0.0180587	6.78614	4.17e-05	0.814117
L1000_CPC005_VCAP_24H	Characteristic direction	Benzyl-quinazolin-4-yl-amine	Homo sapiens	VCAP	In Vitro	10 uM	24hr	0.0177515	5.88188	4.18e-05	0.802211
L1000_CPC006_HA1E_6H	Characteristic direction	Trichostatin-a	Homo sapiens	HA1E	In Vitro	10 uM	6hr	0.0177515	5.88188	4.18e-05	0.802211
L1000_CPC006_PC3_24H	Characteristic direction	LFM-A13	Homo sapiens	PC3	In Vitro	111.11 uM	24hr	0.0177515	5.88188	4.18e-05	0.802211
L1000_CPC007_HA1E_6H	Characteristic direction	Vorinostat	Homo sapiens	HA1E	In Vitro	10 uM	6hr	0.0177515	5.88188	4.18e-05	0.802211
L1000_CPC008_A549_6H	Characteristic direction	BRD-K00366212	Homo sapiens	A549	In Vitro	10 uM	6hr	0.0177515	5.88188	4.18e-05	0.802211
L1000_CPC014_PC3_24H	Characteristic direction	F-1061-0166	Homo sapiens	PC3	In Vitro	10 uM	24hr	0.0177515	5.88188	4.18e-05	0.802211
L1000_LJP001_MDAMB231_6H	Characteristic direction	GW-5074	Homo sapiens	MDAMB231	In Vitro	10 uM	6hr	0.0177515	5.88188	4.18e-05	0.802211
L1000_ERG005_VCAP_48H	Characteristic direction	LY-294002	Homo sapiens	VCAP	In Vitro	1 uM	2d	0.0179104	10.309	4.18e-05	0.808462
GSE31057, GSE31058, GSE31059, GSE31060, GSE65479, GSE65483	Characteristic direction	Sorafenib	Homo sapiens	immune system	PharmOmics meta	PharmOmics meta	PharmOmics meta	0.0124193	2.62494	4.24e-05	0.491606
L1000_CPC011_VCAP_24H	Characteristic direction	Donepezil	Homo sapiens	VCAP	In Vitro	10 uM	24hr	0.0181347	8.09746	4.28e-05	0.816598
L1000_LJP001_HS578T_24H	Characteristic direction	BI-2536	Homo sapiens	HS578T	In Vitro	0.08 uM	24hr	0.0181347	8.09746	4.28e-05	0.816598
L1000_CPC005_HT29_24H	Characteristic direction	PAC-1	Homo sapiens	HT29	In Vitro	10 uM	24hr	0.0177165	5.86051	4.29e-05	0.800873
L1000_CPC012_HT29_6H	Characteristic direction	Sirolimus	Homo sapiens	HT29	In Vitro	10 uM	6hr	0.0177165	5.86051	4.29e-05	0.800873
L1000_CPC014_PC3_6H	Characteristic direction	Calmidazolium	Homo sapiens	PC3	In Vitro	10 uM	6hr	0.0177165	5.86051	4.29e-05	0.800873
L1000_CPD003_MCF7_24H	Characteristic direction	Cladribine	Homo sapiens	MCF7	In Vitro	10 uM	24hr	0.0177165	5.86051	4.29e-05	0.800873
L1000_LJP002_BT20_24H	Characteristic direction	GSK-2126458	Homo sapiens	BT20	In Vitro	2 uM	24hr	0.0177165	5.86051	4.29e-05	0.800873
L1000_PCLB001_HT29_6H	Characteristic direction	Trichostatin-a	Homo sapiens	HT29	In Vitro	10 uM	6hr	0.0177165	5.86051	4.29e-05	0.800873
L1000_ASG001_MCF7_6H	Characteristic direction	Sirolimus	Homo sapiens	MCF7	In Vitro	0.08 uM	6hr	0.018018	6.75426	4.31e-05	0.812329
L1000_CPC002_VCAP_24H	Characteristic direction	Kenpaullone	Homo sapiens	VCAP	In Vitro	10 uM	24hr	0.018018	6.75426	4.31e-05	0.812329
L1000_CPC003_HCC515_6H	Characteristic direction	Flumetasone	Homo sapiens	HCC515	In Vitro	10 uM	6hr	0.018018	6.75426	4.31e-05	0.812329
L1000_CPC005_HA1E_24H	Characteristic direction	SC-19220	Homo sapiens	HA1E	In Vitro	10 uM	24hr	0.018018	6.75426	4.31e-05	0.812329
L1000_CPC006_A549_24H	Characteristic direction	ZM-336372	Homo sapiens	A549	In Vitro	102.71 uM	24hr	0.018018	6.75426	4.31e-05	0.812329
L1000_CPC006_A549_6H	Characteristic direction	Idarubicin	Homo sapiens	A549	In Vitro	0.08 uM	6hr	0.018018	6.75426	4.31e-05	0.812329
L1000_CPC006_OV7_6H	Characteristic direction	MW-A1-12	Homo sapiens	OV7	In Vitro	10 uM	6hr	0.018018	6.75426	4.31e-05	0.812329
L1000_CPC006_PC3_6H	Characteristic direction	Rucaparib	Homo sapiens	PC3	In Vitro	10 uM	6hr	0.018018	6.75426	4.31e-05	0.812329
L1000_CPC006_VCAP_24H	Characteristic direction	Minoxidil	Homo sapiens	VCAP	In Vitro	10 uM	24hr	0.018018	6.75426	4.31e-05	0.812329
L1000_CPC007_HT29_6H	Characteristic direction	BRD-K89190195	Homo sapiens	HT29	In Vitro	10 uM	6hr	0.018018	6.75426	4.31e-05	0.812329
L1000_CPC007_MCF7_24H	Characteristic direction	KU-C103428N	Homo sapiens	MCF7	In Vitro	10 uM	24hr	0.018018	6.75426	4.31e-05	0.812329
L1000_CPC008_A375_6H	Characteristic direction	BRD-K95337198	Homo sapiens	A375	In Vitro	10 uM	6hr	0.018018	6.75426	4.31e-05	0.812329
L1000_CPC008_VCAP_6H	Characteristic direction	VU-0365117-1	Homo sapiens	VCAP	In Vitro	10 uM	6hr	0.018018	6.75426	4.31e-05	0.812329
L1000_CPC009_PC3_6H	Characteristic direction	BRD-K91134378	Homo sapiens	PC3	In Vitro	10 uM	6hr	0.018018	6.75426	4.31e-05	0.812329
L1000_CPC010_A375_6H	Characteristic direction	BRD-A68065211	Homo sapiens	A375	In Vitro	10 uM	6hr	0.018018	6.75426	4.31e-05	0.812329
L1000_CPC010_A549_6H	Characteristic direction	BRD-K06765193	Homo sapiens	A549	In Vitro	10 uM	6hr	0.018018	6.75426	4.31e-05	0.812329
L1000_CPC012_HCC515_6H	Characteristic direction	BRD-K15475572	Homo sapiens	HCC515	In Vitro	10 uM	6hr	0.018018	6.75426	4.31e-05	0.812329
L1000_CPC013_ASC_24H	Characteristic direction	Tozasertib	Homo sapiens	ASC	In Vitro	10 uM	24hr	0.018018	6.75426	4.31e-05	0.812329
L1000_CPC013_MCF7_24H	Characteristic direction	BRD-K26367064	Homo sapiens	MCF7	In Vitro	10 uM	24hr	0.018018	6.75426	4.31e-05	0.812329
L1000_CPC014_A549_6H	Characteristic direction	U-0126	Homo sapiens	A549	In Vitro	10 uM	6hr	0.018018	6.75426	4.31e-05	0.812329
L1000_CPC014_PC3_6H	Characteristic direction	Androstenol	Homo sapiens	PC3	In Vitro	10 uM	6hr	0.018018	6.75426	4.31e-05	0.812329
L1000_CPC015_HEPG2_6H	Characteristic direction	Geldanamycin	Homo sapiens	HEPG2	In Vitro	10 uM	6hr	0.018018	6.75426	4.31e-05	0.812329
L1000_CPC015_MCF7_24H	Characteristic direction	Fulvestrant	Homo sapiens	MCF7	In Vitro	10 uM	24hr	0.018018	6.75426	4.31e-05	0.812329
L1000_CPC016_NPC_24H	Characteristic direction	Vorinostat	Homo sapiens	NPC	In Vitro	10 uM	24hr	0.018018	6.75426	4.31e-05	0.812329
L1000_CPC020_VCAP_24H	Characteristic direction	Etacrynic-acid	Homo sapiens	VCAP	In Vitro	10 uM	24hr	0.018018	6.75426	4.31e-05	0.812329
L1000_CPD001_MCF7_24H	Characteristic direction	Mitoxantrone	Homo sapiens	MCF7	In Vitro	10 uM	24hr	0.018018	6.75426	4.31e-05	0.812329
L1000_DOS052_MCF7_24H	Characteristic direction	Wortmannin	Homo sapiens	MCF7	In Vitro	10 uM	24hr	0.018018	6.75426	4.31e-05	0.812329
L1000_ERG012_VCAP_24H	Characteristic direction	Trichostatin-a	Homo sapiens	VCAP	In Vitro	2 uM	24hr	0.018018	6.75426	4.31e-05	0.812329
L1000_ERG017_VCAP_24H	Characteristic direction	Trichostatin-a	Homo sapiens	VCAP	In Vitro	10 uM	24hr	0.018018	6.75426	4.31e-05	0.812329
L1000_HOG002_MCF7_24H	Characteristic direction	Trichostatin-a	Homo sapiens	MCF7	In Vitro	0.0412 uM	24hr	0.018018	6.75426	4.31e-05	0.812329
L1000_LJP001_SKBR3_24H	Characteristic direction	BMS-345541	Homo sapiens	SKBR3	In Vitro	2 uM	24hr	0.018018	6.75426	4.31e-05	0.812329
L1000_LJP002_HS578T_6H	Characteristic direction	JNK-9L	Homo sapiens	HS578T	In Vitro	0.08 uM	6hr	0.018018	6.75426	4.31e-05	0.812329
L1000_NMH002_NPC_24H	Characteristic direction	Wortmannin	Homo sapiens	NPC	In Vitro	10 uM	24hr	0.018018	6.75426	4.31e-05	0.812329
TG-GATEs	limma	Azathioprine	Homo sapiens	liver	In Vitro	72.8 uM	24hr	0.0159705	4.06478	4.32e-05	0.718944
DrugMatrix_Affy	limma	Closantel	Rattus norvegicus	liver	In Vivo	limma combined	limma combined	0.0189822	2.03209	4.35e-05	0.973243
L1000_CPC001_PC3_24H	Characteristic direction	Mevastatin	Homo sapiens	PC3	In Vitro	10 uM	24hr	0.0176817	5.83929	4.41e-05	0.799375
L1000_CPC001_VCAP_6H	Characteristic direction	Cyclopamine	Homo sapiens	VCAP	In Vitro	10 uM	6hr	0.0176817	5.83929	4.41e-05	0.799375
L1000_CPC006_THP1_6H	Characteristic direction	BI-2536	Homo sapiens	THP1	In Vitro	10 uM	6hr	0.0176817	5.83929	4.41e-05	0.799375
L1000_CPC008_PC3_6H	Characteristic direction	VU-0410183-2	Homo sapiens	PC3	In Vitro	10 uM	6hr	0.0176817	5.83929	4.41e-05	0.799375
L1000_CPC008_VCAP_6H	Characteristic direction	DM-163	Homo sapiens	VCAP	In Vitro	10 uM	6hr	0.0176817	5.83929	4.41e-05	0.799375
L1000_CPC014_HCC515_6H	Characteristic direction	F-1566-0341	Homo sapiens	HCC515	In Vitro	10 uM	6hr	0.0176817	5.83929	4.41e-05	0.799375
L1000_CPC014_PC3_24H	Characteristic direction	Everolimus	Homo sapiens	PC3	In Vitro	10 uM	24hr	0.0176817	5.83929	4.41e-05	0.799375
GSE38531, GSE40703, GSE38531	Characteristic direction	Antibacterial	Mus musculus	hematopoietic system	PharmOmics meta	PharmOmics meta	PharmOmics meta	0.0168739	3.06449	4.43e-05	0.913178
L1000_CPC001_HA1E_6H	Characteristic direction	Fluticasone	Homo sapiens	HA1E	In Vitro	10 uM	6hr	0.0179775	6.72267	4.45e-05	0.810814
L1000_CPC001_VCAP_6H	Characteristic direction	Ginsenoside	Homo sapiens	VCAP	In Vitro	10 uM	6hr	0.0179775	6.72267	4.45e-05	0.810814
L1000_CPC001_VCAP_6H	Characteristic direction	Diphenyleneiodonium	Homo sapiens	VCAP	In Vitro	10 uM	6hr	0.0179775	6.72267	4.45e-05	0.810814
L1000_CPC002_HA1E_6H	Characteristic direction	PD-198306	Homo sapiens	HA1E	In Vitro	10 uM	6hr	0.0179775	6.72267	4.45e-05	0.810814
L1000_CPC002_HCC515_6H	Characteristic direction	Wiskostatin	Homo sapiens	HCC515	In Vitro	10 uM	6hr	0.0179775	6.72267	4.45e-05	0.810814
L1000_CPC004_HA1E_6H	Characteristic direction	Naftidrofuryl	Homo sapiens	HA1E	In Vitro	10 uM	6hr	0.0179775	6.72267	4.45e-05	0.810814
L1000_CPC004_HA1E_6H	Characteristic direction	Triflupromazine	Homo sapiens	HA1E	In Vitro	10 uM	6hr	0.0179775	6.72267	4.45e-05	0.810814
L1000_CPC004_MCF7_6H	Characteristic direction	Escitalopram	Homo sapiens	MCF7	In Vitro	10 uM	6hr	0.0179775	6.72267	4.45e-05	0.810814
L1000_CPC004_PC3_6H	Characteristic direction	Resorcinol	Homo sapiens	PC3	In Vitro	10 uM	6hr	0.0179775	6.72267	4.45e-05	0.810814
L1000_CPC006_A375_6H	Characteristic direction	MW-A1-12	Homo sapiens	A375	In Vitro	10 uM	6hr	0.0179775	6.72267	4.45e-05	0.810814
L1000_CPC006_A549_6H	Characteristic direction	Gemcitabine	Homo sapiens	A549	In Vitro	0.08 uM	6hr	0.0179775	6.72267	4.45e-05	0.810814
L1000_CPC006_HA1E_24H	Characteristic direction	FTI-276	Homo sapiens	HA1E	In Vitro	10 uM	24hr	0.0179775	6.72267	4.45e-05	0.810814
L1000_CPC006_HCC15_6H	Characteristic direction	TL-HRAS-61	Homo sapiens	HCC15	In Vitro	10 uM	6hr	0.0179775	6.72267	4.45e-05	0.810814
L1000_CPC006_HCC515_24H	Characteristic direction	Orantinib	Homo sapiens	HCC515	In Vitro	6 uM	24hr	0.0179775	6.72267	4.45e-05	0.810814
L1000_CPC006_MCF7_6H	Characteristic direction	STK-064652	Homo sapiens	MCF7	In Vitro	10 uM	6hr	0.0179775	6.72267	4.45e-05	0.810814
L1000_CPC006_PC3_24H	Characteristic direction	Artesunate	Homo sapiens	PC3	In Vitro	10 uM	24hr	0.0179775	6.72267	4.45e-05	0.810814
L1000_CPC006_PC3_6H	Characteristic direction	NFKB-activation-inhibitor-II	Homo sapiens	PC3	In Vitro	6 uM	6hr	0.0179775	6.72267	4.45e-05	0.810814
L1000_CPC006_RKO_6H	Characteristic direction	CT-200783	Homo sapiens	RKO	In Vitro	10 uM	6hr	0.0179775	6.72267	4.45e-05	0.810814
L1000_CPC006_VCAP_24H	Characteristic direction	Tipifarnib-P2	Homo sapiens	VCAP	In Vitro	10 uM	24hr	0.0179775	6.72267	4.45e-05	0.810814
L1000_CPC007_A549_6H	Characteristic direction	BRD-K71835137	Homo sapiens	A549	In Vitro	10 uM	6hr	0.0179775	6.72267	4.45e-05	0.810814
L1000_CPC008_A375_24H	Characteristic direction	BRD-K32944375	Homo sapiens	A375	In Vitro	10 uM	24hr	0.0179775	6.72267	4.45e-05	0.810814
L1000_CPC008_HCC515_6H	Characteristic direction	BRD-K88622704	Homo sapiens	HCC515	In Vitro	10 uM	6hr	0.0179775	6.72267	4.45e-05	0.810814
L1000_CPC009_A549_24H	Characteristic direction	Gatifloxacin	Homo sapiens	A549	In Vitro	10 uM	24hr	0.0179775	6.72267	4.45e-05	0.810814
L1000_CPC011_VCAP_6H	Characteristic direction	Nevirapine	Homo sapiens	VCAP	In Vitro	10 uM	6hr	0.0179775	6.72267	4.45e-05	0.810814
L1000_CPC012_NPC_24H	Characteristic direction	BRD-K17628612	Homo sapiens	NPC	In Vitro	10 uM	24hr	0.0179775	6.72267	4.45e-05	0.810814
L1000_CPC013_A375_6H	Characteristic direction	BRD-K81609421	Homo sapiens	A375	In Vitro	10 uM	6hr	0.0179775	6.72267	4.45e-05	0.810814
L1000_CPC013_SKB_24H	Characteristic direction	Vorinostat	Homo sapiens	SKB	In Vitro	10 uM	24hr	0.0179775	6.72267	4.45e-05	0.810814
L1000_CPC014_A549_24H	Characteristic direction	MLN-8054	Homo sapiens	A549	In Vitro	10 uM	24hr	0.0179775	6.72267	4.45e-05	0.810814
L1000_CPC014_ASC_24H	Characteristic direction	APHA-compound-8	Homo sapiens	ASC	In Vitro	10 uM	24hr	0.0179775	6.72267	4.45e-05	0.810814
L1000_CPC014_MCF7_24H	Characteristic direction	BMS-345541	Homo sapiens	MCF7	In Vitro	10 uM	24hr	0.0179775	6.72267	4.45e-05	0.810814
L1000_DOS007_VCAP_24H	Characteristic direction	Thioridazine	Homo sapiens	VCAP	In Vitro	10 uM	24hr	0.0179775	6.72267	4.45e-05	0.810814
L1000_DOSBIO002_MCF7_24H	Characteristic direction	LY-294002	Homo sapiens	MCF7	In Vitro	10 uM	24hr	0.0179775	6.72267	4.45e-05	0.810814
L1000_DOSBIO002_PC3_24H	Characteristic direction	Wortmannin	Homo sapiens	PC3	In Vitro	3.33333 uM	24hr	0.0179775	6.72267	4.45e-05	0.810814
L1000_ERG015_PC3_24H	Characteristic direction	Troglitazone	Homo sapiens	PC3	In Vitro	10 uM	24hr	0.0179775	6.72267	4.45e-05	0.810814
L1000_HOG001_MCF7_24H	Characteristic direction	Wortmannin	Homo sapiens	MCF7	In Vitro	3.33 uM	24hr	0.0179775	6.72267	4.45e-05	0.810814
L1000_LJP001_BT20_6H	Characteristic direction	PD-184352	Homo sapiens	BT20	In Vitro	10 uM	6hr	0.0179775	6.72267	4.45e-05	0.810814
L1000_LJP001_MCF10A_6H	Characteristic direction	NPK76-II-72-1	Homo sapiens	MCF10A	In Vitro	10 uM	6hr	0.0179775	6.72267	4.45e-05	0.810814
L1000_LJP001_MCF7_6H	Characteristic direction	Torin-2	Homo sapiens	MCF7	In Vitro	0.4 uM	6hr	0.0179775	6.72267	4.45e-05	0.810814
L1000_NMH002_NEU_6H	Characteristic direction	Calcifediol	Homo sapiens	NEU	In Vitro	10 uM	6hr	0.0179775	6.72267	4.45e-05	0.810814
L1000_LJP001_MCF10A_6H	Characteristic direction	Saracatinib	Homo sapiens	MCF10A	In Vitro	10 uM	6hr	0.0180879	8.04537	4.45e-05	0.815052
L1000_PCLB001_PC3_6H	Characteristic direction	Sulforaphane	Homo sapiens	PC3	In Vitro	0.37 uM	6hr	0.0180879	8.04537	4.45e-05	0.815052
TG-GATEs	limma	Benzbromarone	Rattus norvegicus	liver	In Vivo Single	limma combined	limma combined	0.0225225	2.63252	4.46e-05	0.992595
DrugMatrix_Affy	limma	Ethinylestradiol	Rattus norvegicus	liver	In Vivo	limma combined	limma combined	0.0155146	1.72848	4.48e-05	0.90904
L1000_HOG002_MCF7_24H	Characteristic direction	AKT-inhibitor-IV	Homo sapiens	MCF7	In Vitro	3.33 uM	24hr	0.0176471	5.81822	4.53e-05	0.797635
GSE20032, GSE63684, GSE90450, GSE27628, GSE47607, GSE78057	Characteristic direction	Imiquimod	Mus musculus	integument	PharmOmics meta	PharmOmics meta	PharmOmics meta	0.0152136	2.55827	4.56e-05	0.872093
GSE20032, GSE63684, GSE90450, GSE27628, GSE47607, GSE78057	Characteristic direction	Antiviral	Mus musculus	integument	PharmOmics meta	PharmOmics meta	PharmOmics meta	0.0152136	2.55827	4.56e-05	0.872093
GSE20032, GSE63684, GSE90450, GSE27628, GSE47607, GSE78057	Characteristic direction	Immunomodulator	Mus musculus	integument	PharmOmics meta	PharmOmics meta	PharmOmics meta	0.0152136	2.55827	4.56e-05	0.872093
GSE20032, GSE63684, GSE90450, GSE27628, GSE47607, GSE78057	Characteristic direction	Toll-like receptor agonist	Mus musculus	integument	PharmOmics meta	PharmOmics meta	PharmOmics meta	0.0152136	2.55827	4.56e-05	0.872093
L1000_CPC003_PC3_6H	Characteristic direction	Thiocolchicoside	Homo sapiens	PC3	In Vitro	10 uM	6hr	0.0179372	6.69138	4.59e-05	0.809219
L1000_CPC004_HCC515_6H	Characteristic direction	Betamethasone	Homo sapiens	HCC515	In Vitro	10 uM	6hr	0.0179372	6.69138	4.59e-05	0.809219
L1000_CPC004_HCC515_6H	Characteristic direction	Phenolphthalein	Homo sapiens	HCC515	In Vitro	10 uM	6hr	0.0179372	6.69138	4.59e-05	0.809219
L1000_CPC004_HT29_6H	Characteristic direction	Doxepin	Homo sapiens	HT29	In Vitro	10 uM	6hr	0.0179372	6.69138	4.59e-05	0.809219
L1000_CPC005_HA1E_24H	Characteristic direction	Triamcinolone	Homo sapiens	HA1E	In Vitro	10 uM	24hr	0.0179372	6.69138	4.59e-05	0.809219
L1000_CPC006_HT29_6H	Characteristic direction	Calpeptin	Homo sapiens	HT29	In Vitro	10 uM	6hr	0.0179372	6.69138	4.59e-05	0.809219
L1000_CPC006_MCF7_24H	Characteristic direction	Vorinostat	Homo sapiens	MCF7	In Vitro	10 uM	24hr	0.0179372	6.69138	4.59e-05	0.809219
L1000_CPC006_PC3_6H	Characteristic direction	CHEMBL-374350	Homo sapiens	PC3	In Vitro	10 uM	6hr	0.0179372	6.69138	4.59e-05	0.809219
L1000_CPC006_VCAP_6H	Characteristic direction	GW-405833	Homo sapiens	VCAP	In Vitro	40 uM	6hr	0.0179372	6.69138	4.59e-05	0.809219
L1000_CPC008_HEPG2_6H	Characteristic direction	BRD-K10361096	Homo sapiens	HEPG2	In Vitro	10 uM	6hr	0.0179372	6.69138	4.59e-05	0.809219
L1000_CPC008_PC3_6H	Characteristic direction	BRD-K90912239	Homo sapiens	PC3	In Vitro	10 uM	6hr	0.0179372	6.69138	4.59e-05	0.809219
L1000_CPC013_A549_6H	Characteristic direction	Zibotentan	Homo sapiens	A549	In Vitro	10 uM	6hr	0.0179372	6.69138	4.59e-05	0.809219
L1000_CPC013_ASC_24H	Characteristic direction	Alvocidib	Homo sapiens	ASC	In Vitro	10 uM	24hr	0.0179372	6.69138	4.59e-05	0.809219
L1000_CPC013_ASC_24H	Characteristic direction	Alvocidib	Homo sapiens	ASC	In Vitro	10 uM	24hr	0.0179372	6.69138	4.59e-05	0.809219
L1000_CPC013_MCF7_6H	Characteristic direction	BRD-A60386802	Homo sapiens	MCF7	In Vitro	10 uM	6hr	0.0179372	6.69138	4.59e-05	0.809219
L1000_CPC014_HA1E_6H	Characteristic direction	BL-050	Homo sapiens	HA1E	In Vitro	10 uM	6hr	0.0179372	6.69138	4.59e-05	0.809219
L1000_CPC014_HCC515_6H	Characteristic direction	Ziprasidone	Homo sapiens	HCC515	In Vitro	10 uM	6hr	0.0179372	6.69138	4.59e-05	0.809219
L1000_CPC014_HEPG2_6H	Characteristic direction	Linifanib	Homo sapiens	HEPG2	In Vitro	10 uM	6hr	0.0179372	6.69138	4.59e-05	0.809219
L1000_CPD001_MCF7_24H	Characteristic direction	Captopril	Homo sapiens	MCF7	In Vitro	10 uM	24hr	0.0179372	6.69138	4.59e-05	0.809219
L1000_CPD003_MCF7_6H	Characteristic direction	Nialamide	Homo sapiens	MCF7	In Vitro	10 uM	6hr	0.0179372	6.69138	4.59e-05	0.809219
L1000_DOS006_VCAP_24H	Characteristic direction	Wortmannin	Homo sapiens	VCAP	In Vitro	10 uM	24hr	0.0179372	6.69138	4.59e-05	0.809219
L1000_HOG003_A549_6H	Characteristic direction	Idarubicin	Homo sapiens	A549	In Vitro	0.0412 uM	6hr	0.0179372	6.69138	4.59e-05	0.809219
L1000_HOG003_MCF7_24H	Characteristic direction	Tanespimycin	Homo sapiens	MCF7	In Vitro	0.3704 uM	24hr	0.0179372	6.69138	4.59e-05	0.809219
L1000_HOG003_MCF7_24H	Characteristic direction	Emetine	Homo sapiens	MCF7	In Vitro	10 uM	24hr	0.0179372	6.69138	4.59e-05	0.809219
L1000_LJP001_HS578T_24H	Characteristic direction	Neratinib	Homo sapiens	HS578T	In Vitro	10 uM	24hr	0.0179372	6.69138	4.59e-05	0.809219
L1000_LJP001_MCF10A_6H	Characteristic direction	GSK-3-inhibitor-IX	Homo sapiens	MCF10A	In Vitro	10 uM	6hr	0.0179372	6.69138	4.59e-05	0.809219
L1000_LJP001_SKBR3_24H	Characteristic direction	ZSTK-474	Homo sapiens	SKBR3	In Vitro	0.08 uM	24hr	0.0179372	6.69138	4.59e-05	0.809219
L1000_NMH001_NPC_6H	Characteristic direction	Wortmannin	Homo sapiens	NPC	In Vitro	10 uM	6hr	0.0179372	6.69138	4.59e-05	0.809219
L1000_NMH002_NEU_6H	Characteristic direction	Trichostatin-a	Homo sapiens	NEU	In Vitro	10 uM	6hr	0.0179372	6.69138	4.59e-05	0.809219
L1000_RAD001_PC3_6H	Characteristic direction	Resveratrol	Homo sapiens	PC3	In Vitro	10 uM	6hr	0.0179372	6.69138	4.59e-05	0.809219
DrugMatrix_Codelink	limma	Carboplatin	Rattus norvegicus	liver	In Vivo	6 mg/kg	5d	0.0242588	3.18781	4.61e-05	0.995669
L1000_CPC001_VCAP_24H	Characteristic direction	Thioperamide	Homo sapiens	VCAP	In Vitro	10 uM	24hr	0.0180412	7.99394	4.63e-05	0.813376
L1000_CPC003_PC3_24H	Characteristic direction	Fludroxycortide	Homo sapiens	PC3	In Vitro	10 uM	24hr	0.0180412	7.99394	4.63e-05	0.813376
L1000_CPC011_VCAP_6H	Characteristic direction	Tranilast	Homo sapiens	VCAP	In Vitro	10 uM	6hr	0.0180412	7.99394	4.63e-05	0.813376
L1000_LJP001_BT20_6H	Characteristic direction	CGP-60474	Homo sapiens	BT20	In Vitro	2 uM	6hr	0.0180412	7.99394	4.63e-05	0.813376
L1000_LJP001_MCF7_6H	Characteristic direction	PD-184352	Homo sapiens	MCF7	In Vitro	0.4 uM	6hr	0.0180412	7.99394	4.63e-05	0.813376
L1000_LJP002_HS578T_24H	Characteristic direction	SB-525334	Homo sapiens	HS578T	In Vitro	10 uM	24hr	0.0180412	7.99394	4.63e-05	0.813376
L1000_HOG001_A549_24H	Characteristic direction	Cucurbitacin-i	Homo sapiens	A549	In Vitro	0.1235 uM	24hr	0.0176125	5.7973	4.65e-05	0.79583
L1000_LJP001_SKBR3_24H	Characteristic direction	BI-2536	Homo sapiens	SKBR3	In Vitro	0.08 uM	24hr	0.0176125	5.7973	4.65e-05	0.79583
L1000_LJP002_BT20_6H	Characteristic direction	PI-103	Homo sapiens	BT20	In Vitro	0.08 uM	6hr	0.0176125	5.7973	4.65e-05	0.79583
TG-GATEs	limma	Cyclophosphamide	Rattus norvegicus	kidney	In Vivo Repeat	limma combined	limma combined	0.0184201	1.96488	4.67e-05	0.966955
L1000_CPC005_HT29_6H	Characteristic direction	Thioridazine	Homo sapiens	HT29	In Vitro	10 uM	6hr	0.0178971	6.66038	4.74e-05	0.80785
L1000_CPC006_A549_6H	Characteristic direction	PD-98059	Homo sapiens	A549	In Vitro	10 uM	6hr	0.0178971	6.66038	4.74e-05	0.80785
L1000_CPC006_A549_6H	Characteristic direction	RG-108	Homo sapiens	A549	In Vitro	80 uM	6hr	0.0178971	6.66038	4.74e-05	0.80785
L1000_CPC006_HA1E_24H	Characteristic direction	BMS-641988	Homo sapiens	HA1E	In Vitro	11.1 uM	24hr	0.0178971	6.66038	4.74e-05	0.80785
L1000_CPC006_HT29_24H	Characteristic direction	SRT-1720	Homo sapiens	HT29	In Vitro	11.1 uM	24hr	0.0178971	6.66038	4.74e-05	0.80785
L1000_CPC006_HT29_24H	Characteristic direction	MLN-4924	Homo sapiens	HT29	In Vitro	11.1 uM	24hr	0.0178971	6.66038	4.74e-05	0.80785
L1000_CPC006_HT29_6H	Characteristic direction	Trifluoperazine	Homo sapiens	HT29	In Vitro	10 uM	6hr	0.0178971	6.66038	4.74e-05	0.80785
L1000_CPC006_MCF7_6H	Characteristic direction	BRD-K78716413	Homo sapiens	MCF7	In Vitro	10 uM	6hr	0.0178971	6.66038	4.74e-05	0.80785
L1000_CPC006_RMGI_6H	Characteristic direction	Menadione	Homo sapiens	RMGI	In Vitro	10 uM	6hr	0.0178971	6.66038	4.74e-05	0.80785
L1000_CPC006_THP1_6H	Characteristic direction	Erismodegib	Homo sapiens	THP1	In Vitro	10 uM	6hr	0.0178971	6.66038	4.74e-05	0.80785
L1000_CPC006_VCAP_24H	Characteristic direction	Tretinoin	Homo sapiens	VCAP	In Vitro	40 uM	24hr	0.0178971	6.66038	4.74e-05	0.80785
L1000_CPC007_A375_24H	Characteristic direction	BRD-K05402890	Homo sapiens	A375	In Vitro	10 uM	24hr	0.0178971	6.66038	4.74e-05	0.80785
L1000_CPC008_VCAP_6H	Characteristic direction	BRD-K54687541	Homo sapiens	VCAP	In Vitro	10 uM	6hr	0.0178971	6.66038	4.74e-05	0.80785
L1000_CPC011_PC3_6H	Characteristic direction	Nisoldipine	Homo sapiens	PC3	In Vitro	10 uM	6hr	0.0178971	6.66038	4.74e-05	0.80785
L1000_CPC011_VCAP_24H	Characteristic direction	Tegafur	Homo sapiens	VCAP	In Vitro	10 uM	24hr	0.0178971	6.66038	4.74e-05	0.80785
L1000_CPC012_A549_6H	Characteristic direction	BRD-K64885524	Homo sapiens	A549	In Vitro	10 uM	6hr	0.0178971	6.66038	4.74e-05	0.80785
L1000_CPC013_PC3_24H	Characteristic direction	Belinostat	Homo sapiens	PC3	In Vitro	10 uM	24hr	0.0178971	6.66038	4.74e-05	0.80785
L1000_CPC013_PC3_6H	Characteristic direction	BRD-A56800788	Homo sapiens	PC3	In Vitro	10 uM	6hr	0.0178971	6.66038	4.74e-05	0.80785
L1000_CPC014_ASC_24H	Characteristic direction	Vinorelbine	Homo sapiens	ASC	In Vitro	10 uM	24hr	0.0178971	6.66038	4.74e-05	0.80785
L1000_CPC014_ASC_24H	Characteristic direction	XL-147	Homo sapiens	ASC	In Vitro	10 uM	24hr	0.0178971	6.66038	4.74e-05	0.80785
L1000_CPC014_HEPG2_6H	Characteristic direction	Pazopanib	Homo sapiens	HEPG2	In Vitro	10 uM	6hr	0.0178971	6.66038	4.74e-05	0.80785
L1000_CPD003_PC3_24H	Characteristic direction	Floxuridine	Homo sapiens	PC3	In Vitro	10 uM	24hr	0.0178971	6.66038	4.74e-05	0.80785
L1000_DEB001_PC3_6H	Characteristic direction	Wortmannin	Homo sapiens	PC3	In Vitro	0.1 uM	6hr	0.0178971	6.66038	4.74e-05	0.80785
L1000_HOG001_A549_24H	Characteristic direction	Mepacrine	Homo sapiens	A549	In Vitro	0.3704 uM	24hr	0.0178971	6.66038	4.74e-05	0.80785
L1000_HOG002_MCF7_24H	Characteristic direction	Mitoxantrone	Homo sapiens	MCF7	In Vitro	0.3704 uM	24hr	0.0178971	6.66038	4.74e-05	0.80785
L1000_HOG003_A549_24H	Characteristic direction	IWR-1-ENDO	Homo sapiens	A549	In Vitro	3.33 uM	24hr	0.0178971	6.66038	4.74e-05	0.80785
L1000_HOG003_MCF7_6H	Characteristic direction	Emetine	Homo sapiens	MCF7	In Vitro	3.3333 uM	6hr	0.0178971	6.66038	4.74e-05	0.80785
L1000_LJP001_HS578T_24H	Characteristic direction	AZ-628	Homo sapiens	HS578T	In Vitro	10 uM	24hr	0.0178971	6.66038	4.74e-05	0.80785
L1000_LJP001_HS578T_6H	Characteristic direction	KU-55933	Homo sapiens	HS578T	In Vitro	0.4 uM	6hr	0.0178971	6.66038	4.74e-05	0.80785
L1000_LJP002_BT20_24H	Characteristic direction	Olaparib	Homo sapiens	BT20	In Vitro	2 uM	24hr	0.0178971	6.66038	4.74e-05	0.80785
L1000_LJP002_BT20_24H	Characteristic direction	MK-1775	Homo sapiens	BT20	In Vitro	2 uM	24hr	0.0178971	6.66038	4.74e-05	0.80785
L1000_LJP002_MDAMB231_24H	Characteristic direction	GSK-2126458	Homo sapiens	MDAMB231	In Vitro	0.4 uM	24hr	0.0178971	6.66038	4.74e-05	0.80785
L1000_MUC.CP004_MCF7_6H	Characteristic direction	Nocodazole	Homo sapiens	MCF7	In Vitro	10 uM	6hr	0.0178971	6.66038	4.74e-05	0.80785
DrugMatrix_Affy	limma	Erlotinib	Rattus norvegicus	liver	In Vivo	limma combined	limma combined	0.0167724	1.8041	4.75e-05	0.941805
L1000_CPC004_HA1E_24H	Characteristic direction	Triflupromazine	Homo sapiens	HA1E	In Vitro	10 uM	24hr	0.0175781	5.77652	4.78e-05	0.794203
L1000_CPC006_EFO27_6H	Characteristic direction	BRD-A36275421	Homo sapiens	EFO27	In Vitro	10 uM	6hr	0.0175781	5.77652	4.78e-05	0.794203
L1000_CPC007_A549_6H	Characteristic direction	BRD-K05402890	Homo sapiens	A549	In Vitro	10 uM	6hr	0.0175781	5.77652	4.78e-05	0.794203
L1000_CPD001_MCF7_6H	Characteristic direction	Doxepin	Homo sapiens	MCF7	In Vitro	10 uM	6hr	0.0175781	5.77652	4.78e-05	0.794203
GSE38511, GSE9239, GSE36177, GSE45468, GSE48498, GSE33585, GSE40165, GSE55876, GSE55877, GSE55878, GSE66400, GSE25160	Characteristic direction	Antirheumatic	Homo sapiens	hematopoietic system	PharmOmics meta	PharmOmics meta	PharmOmics meta	0.0158537	4.02277	4.78e-05	0.712016
DrugMatrix_Codelink	limma	Thioacetamide	Rattus norvegicus	liver	In Vivo	200 mg/kg	24hr	0.0203505	2.2222	4.79e-05	0.985469
DrugMatrix_Codelink	limma	Pramoxine	Rattus norvegicus	cardiovascular system	In Vivo	limma combined	limma combined	0.019024	2.03668	4.8e-05	0.973942
L1000_CPC004_HCC515_24H	Characteristic direction	Cinchonine	Homo sapiens	HCC515	In Vitro	10 uM	24hr	0.0179949	7.94316	4.81e-05	0.811491
L1000_CPC006_HA1E_6H	Characteristic direction	AG-14361	Homo sapiens	HA1E	In Vitro	25 uM	6hr	0.0179949	7.94316	4.81e-05	0.811491
L1000_ERG005_VCAP_6H	Characteristic direction	Tanespimycin	Homo sapiens	VCAP	In Vitro	1 uM	6hr	0.0179949	7.94316	4.81e-05	0.811491
TG-GATEs	limma	Cisplatin	Rattus norvegicus	kidney	In Vivo Repeat	limma combined	limma combined	0.0181219	1.93135	4.84e-05	0.963532
L1000_CPC005_HA1E_24H	Characteristic direction	Warfarin	Homo sapiens	HA1E	In Vitro	10 uM	24hr	0.0178571	6.62967	4.89e-05	0.806416
L1000_CPC005_HA1E_6H	Characteristic direction	Purvalanol-a	Homo sapiens	HA1E	In Vitro	10 uM	6hr	0.0178571	6.62967	4.89e-05	0.806416
L1000_CPC006_SW948_6H	Characteristic direction	Elesclomol	Homo sapiens	SW948	In Vitro	10 uM	6hr	0.0178571	6.62967	4.89e-05	0.806416
L1000_CPC007_A375_24H	Characteristic direction	PSH-025	Homo sapiens	A375	In Vitro	10 uM	24hr	0.0178571	6.62967	4.89e-05	0.806416
L1000_CPC007_VCAP_24H	Characteristic direction	BRD-K84203638	Homo sapiens	VCAP	In Vitro	10 uM	24hr	0.0178571	6.62967	4.89e-05	0.806416
L1000_CPC007_VCAP_6H	Characteristic direction	BRD-K19117583	Homo sapiens	VCAP	In Vitro	10 uM	6hr	0.0178571	6.62967	4.89e-05	0.806416
L1000_CPC008_HT29_6H	Characteristic direction	BRD-A66604020	Homo sapiens	HT29	In Vitro	10 uM	6hr	0.0178571	6.62967	4.89e-05	0.806416
L1000_CPC008_PC3_24H	Characteristic direction	BRD-K54687541	Homo sapiens	PC3	In Vitro	10 uM	24hr	0.0178571	6.62967	4.89e-05	0.806416
L1000_CPC011_PC3_6H	Characteristic direction	Hexamethylenebisacetamide	Homo sapiens	PC3	In Vitro	10 uM	6hr	0.0178571	6.62967	4.89e-05	0.806416
L1000_CPC012_PC3_24H	Characteristic direction	BRD-K70771662	Homo sapiens	PC3	In Vitro	10 uM	24hr	0.0178571	6.62967	4.89e-05	0.806416
L1000_CPC013_HA1E_6H	Characteristic direction	HA-14-1	Homo sapiens	HA1E	In Vitro	10 uM	6hr	0.0178571	6.62967	4.89e-05	0.806416
L1000_CPC014_PHH_24H	Characteristic direction	NU-7441	Homo sapiens	PHH	In Vitro	10 uM	24hr	0.0178571	6.62967	4.89e-05	0.806416
L1000_HOG001_MCF7_24H	Characteristic direction	Cucurbitacin-i	Homo sapiens	MCF7	In Vitro	0.1235 uM	24hr	0.0178571	6.62967	4.89e-05	0.806416
L1000_HOG002_A549_24H	Characteristic direction	DL-PDMP	Homo sapiens	A549	In Vitro	0.3704 uM	24hr	0.0178571	6.62967	4.89e-05	0.806416
L1000_HOG002_MCF7_24H	Characteristic direction	Homoharringtonine	Homo sapiens	MCF7	In Vitro	0.1235 uM	24hr	0.0178571	6.62967	4.89e-05	0.806416
L1000_HOG002_MCF7_6H	Characteristic direction	LY-294002	Homo sapiens	MCF7	In Vitro	0.0045 uM	6hr	0.0178571	6.62967	4.89e-05	0.806416
L1000_LJP001_BT20_6H	Characteristic direction	AZ-628	Homo sapiens	BT20	In Vitro	0.4 uM	6hr	0.0178571	6.62967	4.89e-05	0.806416
L1000_LJP001_HS578T_24H	Characteristic direction	WZ-7043	Homo sapiens	HS578T	In Vitro	0.08 uM	24hr	0.0178571	6.62967	4.89e-05	0.806416
L1000_LJP001_MCF10A_24H	Characteristic direction	XMD-1150	Homo sapiens	MCF10A	In Vitro	2 uM	24hr	0.0178571	6.62967	4.89e-05	0.806416
L1000_LJP001_MDAMB231_24H	Characteristic direction	MLN-8054	Homo sapiens	MDAMB231	In Vitro	0.4 uM	24hr	0.0178571	6.62967	4.89e-05	0.806416
L1000_LJP001_SKBR3_6H	Characteristic direction	CG-930	Homo sapiens	SKBR3	In Vitro	10 uM	6hr	0.0178571	6.62967	4.89e-05	0.806416
L1000_LJP002_MCF7_6H	Characteristic direction	SAR-245408	Homo sapiens	MCF7	In Vitro	0.4 uM	6hr	0.0178571	6.62967	4.89e-05	0.806416
L1000_LJP002_MDAMB231_24H	Characteristic direction	CHIR-99021	Homo sapiens	MDAMB231	In Vitro	10 uM	24hr	0.0178571	6.62967	4.89e-05	0.806416
L1000_LJP002_MDAMB231_6H	Characteristic direction	TWS-119	Homo sapiens	MDAMB231	In Vitro	10 uM	6hr	0.0178571	6.62967	4.89e-05	0.806416
L1000_LJP002_SKBR3_24H	Characteristic direction	PF-477736	Homo sapiens	SKBR3	In Vitro	2 uM	24hr	0.0178571	6.62967	4.89e-05	0.806416
L1000_PRISM001_MCF7_24H	Characteristic direction	MLN-8054	Homo sapiens	MCF7	In Vitro	2.5 uM	24hr	0.0178571	6.62967	4.89e-05	0.806416
L1000_CPC001_PC3_6H	Characteristic direction	BD-1063	Homo sapiens	PC3	In Vitro	10 uM	6hr	0.0175439	5.7559	4.9e-05	0.793413
L1000_CPC006_MCF7_6H	Characteristic direction	9-methyl-5H-6-thia-4,5-diaza-chrysene-6,6-dioxide	Homo sapiens	MCF7	In Vitro	10 uM	6hr	0.0175439	5.7559	4.9e-05	0.793413
L1000_CPC010_VCAP_6H	Characteristic direction	Vorinostat	Homo sapiens	VCAP	In Vitro	10 uM	6hr	0.0175439	5.7559	4.9e-05	0.793413
L1000_HDAC002_PC3_6H	Characteristic direction	Entinostat	Homo sapiens	PC3	In Vitro	5 uM	6hr	0.0175439	5.7559	4.9e-05	0.793413
L1000_MUC.CP002_MCF7_6H	Characteristic direction	SA-1478088	Homo sapiens	MCF7	In Vitro	10 uM	6hr	0.0175439	5.7559	4.9e-05	0.793413
DrugMatrix_Affy	limma	Ketoconazole	Rattus norvegicus	liver	In Vivo	227 mg/kg	3d	0.0219691	2.5163	4.92e-05	0.991547
DrugMatrix_Codelink	limma	Pralidoxime chloride	Rattus norvegicus	liver	In Vivo	limma combined	limma combined	0.0219512	2.51367	5e-05	0.991337
L1000_CPC006_A375_6H	Characteristic direction	IWR-1-ENDO	Homo sapiens	A375	In Vitro	10 uM	6hr	0.0179487	7.89303	5e-05	0.809767
L1000_CPC006_PC3_6H	Characteristic direction	BO2-inhibits-RAD51	Homo sapiens	PC3	In Vitro	40 uM	6hr	0.0179487	7.89303	5e-05	0.809767
L1000_CPC011_VCAP_24H	Characteristic direction	Zolpidem	Homo sapiens	VCAP	In Vitro	10 uM	24hr	0.0179487	7.89303	5e-05	0.809767
L1000_DOSBIO002_PC3_24H	Characteristic direction	Geldanamycin	Homo sapiens	PC3	In Vitro	0.37037 uM	24hr	0.0179487	7.89303	5e-05	0.809767
DrugMatrix_Codelink	limma	Atorvastatin	Rattus norvegicus	kidney	In Vivo	limma combined	limma combined	0.0191083	2.04717	5e-05	0.975199
L1000_CPC006_HT29_6H	Characteristic direction	Nicardipine	Homo sapiens	HT29	In Vitro	10 uM	6hr	0.0175097	5.73542	5.04e-05	0.792672
L1000_CPC013_HEPG2_6H	Characteristic direction	Wortmannin	Homo sapiens	HEPG2	In Vitro	10 uM	6hr	0.0175097	5.73542	5.04e-05	0.792672
L1000_HOG001_MCF7_24H	Characteristic direction	FTI-276	Homo sapiens	MCF7	In Vitro	0.0412 uM	24hr	0.0175097	5.73542	5.04e-05	0.792672
L1000_CPC002_HA1E_6H	Characteristic direction	Morphothebaine	Homo sapiens	HA1E	In Vitro	10 uM	6hr	0.0178174	6.59916	5.04e-05	0.804724
L1000_CPC002_HCC515_24H	Characteristic direction	Pyrazolanthrone	Homo sapiens	HCC515	In Vitro	10 uM	24hr	0.0178174	6.59916	5.04e-05	0.804724
L1000_CPC004_HCC515_6H	Characteristic direction	Mephentermine	Homo sapiens	HCC515	In Vitro	10 uM	6hr	0.0178174	6.59916	5.04e-05	0.804724
L1000_CPC004_MCF7_6H	Characteristic direction	Wortmannin	Homo sapiens	MCF7	In Vitro	10 uM	6hr	0.0178174	6.59916	5.04e-05	0.804724
L1000_CPC004_MCF7_6H	Characteristic direction	Suloctidil	Homo sapiens	MCF7	In Vitro	10 uM	6hr	0.0178174	6.59916	5.04e-05	0.804724
L1000_CPC004_VCAP_24H	Characteristic direction	Prednisolone	Homo sapiens	VCAP	In Vitro	10 uM	24hr	0.0178174	6.59916	5.04e-05	0.804724
L1000_CPC005_HT29_24H	Characteristic direction	Ethinyl-estradiol	Homo sapiens	HT29	In Vitro	10 uM	24hr	0.0178174	6.59916	5.04e-05	0.804724
L1000_CPC006_HA1E_6H	Characteristic direction	ZM-336372	Homo sapiens	HA1E	In Vitro	102.71 uM	6hr	0.0178174	6.59916	5.04e-05	0.804724
L1000_CPC006_MCF7_6H	Characteristic direction	Linsitinib	Homo sapiens	MCF7	In Vitro	10 uM	6hr	0.0178174	6.59916	5.04e-05	0.804724
L1000_CPC006_SW620_6H	Characteristic direction	DG-041	Homo sapiens	SW620	In Vitro	40 uM	6hr	0.0178174	6.59916	5.04e-05	0.804724
L1000_CPC006_VCAP_6H	Characteristic direction	M2-PK-activator	Homo sapiens	VCAP	In Vitro	88.8 uM	6hr	0.0178174	6.59916	5.04e-05	0.804724
L1000_CPC007_MCF7_24H	Characteristic direction	BRD-K13046565	Homo sapiens	MCF7	In Vitro	10 uM	24hr	0.0178174	6.59916	5.04e-05	0.804724
L1000_CPC008_A375_6H	Characteristic direction	BRD-K30836161	Homo sapiens	A375	In Vitro	10 uM	6hr	0.0178174	6.59916	5.04e-05	0.804724
L1000_CPC008_HT29_6H	Characteristic direction	BRD-K81214387	Homo sapiens	HT29	In Vitro	10 uM	6hr	0.0178174	6.59916	5.04e-05	0.804724
L1000_CPC008_VCAP_24H	Characteristic direction	BRD-K14749055	Homo sapiens	VCAP	In Vitro	10 uM	24hr	0.0178174	6.59916	5.04e-05	0.804724
L1000_CPC009_PC3_6H	Characteristic direction	Cefotaxime	Homo sapiens	PC3	In Vitro	10 uM	6hr	0.0178174	6.59916	5.04e-05	0.804724
L1000_CPC010_PC3_6H	Characteristic direction	Balsalazide	Homo sapiens	PC3	In Vitro	10 uM	6hr	0.0178174	6.59916	5.04e-05	0.804724
L1000_CPC012_PHH_24H	Characteristic direction	BRD-K08630646	Homo sapiens	PHH	In Vitro	10 uM	24hr	0.0178174	6.59916	5.04e-05	0.804724
L1000_CPC013_MCF7_24H	Characteristic direction	BRD-K91355947	Homo sapiens	MCF7	In Vitro	10 uM	24hr	0.0178174	6.59916	5.04e-05	0.804724
L1000_CPC013_SKB_24H	Characteristic direction	BRD-K86631041	Homo sapiens	SKB	In Vitro	10 uM	24hr	0.0178174	6.59916	5.04e-05	0.804724
L1000_CPC014_HT29_6H	Characteristic direction	Lestaurtinib	Homo sapiens	HT29	In Vitro	10 uM	6hr	0.0178174	6.59916	5.04e-05	0.804724
L1000_CPC014_MCF7_24H	Characteristic direction	AZD-6482	Homo sapiens	MCF7	In Vitro	10 uM	24hr	0.0178174	6.59916	5.04e-05	0.804724
L1000_CPC014_PC3_24H	Characteristic direction	Ellipticine	Homo sapiens	PC3	In Vitro	10 uM	24hr	0.0178174	6.59916	5.04e-05	0.804724
L1000_CPC014_PC3_24H	Characteristic direction	Fenretinide	Homo sapiens	PC3	In Vitro	10 uM	24hr	0.0178174	6.59916	5.04e-05	0.804724
L1000_CPC014_VCAP_24H	Characteristic direction	BRD-A37656721	Homo sapiens	VCAP	In Vitro	10 uM	24hr	0.0178174	6.59916	5.04e-05	0.804724
L1000_CPC020_HA1E_6H	Characteristic direction	Zidovudine	Homo sapiens	HA1E	In Vitro	10 uM	6hr	0.0178174	6.59916	5.04e-05	0.804724
L1000_CPD001_MCF7_24H	Characteristic direction	Tretinoin	Homo sapiens	MCF7	In Vitro	10 uM	24hr	0.0178174	6.59916	5.04e-05	0.804724
L1000_ERG012_PC3_6H	Characteristic direction	Fulvestrant	Homo sapiens	PC3	In Vitro	10 uM	6hr	0.0178174	6.59916	5.04e-05	0.804724
L1000_LJP001_BT20_24H	Characteristic direction	WZ-3105	Homo sapiens	BT20	In Vitro	0.4 uM	24hr	0.0178174	6.59916	5.04e-05	0.804724
L1000_LJP001_BT20_6H	Characteristic direction	Sirolimus	Homo sapiens	BT20	In Vitro	10 uM	6hr	0.0178174	6.59916	5.04e-05	0.804724
L1000_LJP001_MDAMB231_24H	Characteristic direction	ALW-II-49-7	Homo sapiens	MDAMB231	In Vitro	2 uM	24hr	0.0178174	6.59916	5.04e-05	0.804724
L1000_LJP001_MDAMB231_24H	Characteristic direction	QL-X-138	Homo sapiens	MDAMB231	In Vitro	10 uM	24hr	0.0178174	6.59916	5.04e-05	0.804724
L1000_LJP001_MDAMB231_6H	Characteristic direction	KIN001-055	Homo sapiens	MDAMB231	In Vitro	2 uM	6hr	0.0178174	6.59916	5.04e-05	0.804724
L1000_LJP002_HS578T_6H	Characteristic direction	NVP-AUY922	Homo sapiens	HS578T	In Vitro	10 uM	6hr	0.0178174	6.59916	5.04e-05	0.804724
L1000_LJP002_MDAMB231_24H	Characteristic direction	Canertinib	Homo sapiens	MDAMB231	In Vitro	10 uM	24hr	0.0178174	6.59916	5.04e-05	0.804724
L1000_LJP002_MDAMB231_24H	Characteristic direction	AZD-5438	Homo sapiens	MDAMB231	In Vitro	2 uM	24hr	0.0178174	6.59916	5.04e-05	0.804724
L1000_LJP002_SKBR3_6H	Characteristic direction	BIX-02189	Homo sapiens	SKBR3	In Vitro	10 uM	6hr	0.0178174	6.59916	5.04e-05	0.804724
L1000_PCLB001_PC3_6H	Characteristic direction	Sulforaphane	Homo sapiens	PC3	In Vitro	2.5 uM	6hr	0.0178174	6.59916	5.04e-05	0.804724
L1000_PRISM001_PC3_24H	Characteristic direction	Tozasertib	Homo sapiens	PC3	In Vitro	10 uM	24hr	0.0178174	6.59916	5.04e-05	0.804724
DrugMatrix_Codelink	limma	Thioguanine	Rattus norvegicus	liver	In Vivo	12 mg/kg	3d	0.0204439	2.23819	5.14e-05	0.985608
TG-GATEs	limma	Propylthiouracil	Homo sapiens	liver	In Vitro	800 uM	24hr	0.0131414	2.84975	5.16e-05	0.542423
L1000_CPC001_PC3_24H	Characteristic direction	BW-B70C	Homo sapiens	PC3	In Vitro	10 uM	24hr	0.0174757	5.71509	5.17e-05	0.790932
L1000_CPC006_A549_6H	Characteristic direction	CHEMBL-1222381	Homo sapiens	A549	In Vitro	80 uM	6hr	0.0174757	5.71509	5.17e-05	0.790932
L1000_CPC006_PC3_24H	Characteristic direction	PF-750	Homo sapiens	PC3	In Vitro	80 uM	24hr	0.0174757	5.71509	5.17e-05	0.790932
L1000_CPC010_A375_6H	Characteristic direction	K784-3188	Homo sapiens	A375	In Vitro	10 uM	6hr	0.0174757	5.71509	5.17e-05	0.790932
L1000_CPC014_HT29_6H	Characteristic direction	PD-173074	Homo sapiens	HT29	In Vitro	10 uM	6hr	0.0174757	5.71509	5.17e-05	0.790932
L1000_CPC014_MCF7_6H	Characteristic direction	Lypressin	Homo sapiens	MCF7	In Vitro	10 uM	6hr	0.0174757	5.71509	5.17e-05	0.790932
L1000_CPC014_PC3_6H	Characteristic direction	APHA-compound-8	Homo sapiens	PC3	In Vitro	10 uM	6hr	0.0174757	5.71509	5.17e-05	0.790932
L1000_CPC001_HA1E_6H	Characteristic direction	Norketamine	Homo sapiens	HA1E	In Vitro	10 uM	6hr	0.0179028	7.84352	5.19e-05	0.808414
L1000_CPC012_MCF7_24H	Characteristic direction	BRD-K11987803	Homo sapiens	MCF7	In Vitro	10 uM	24hr	0.0179028	7.84352	5.19e-05	0.808414
L1000_CPC002_HCC515_6H	Characteristic direction	Pheniramine	Homo sapiens	HCC515	In Vitro	10 uM	6hr	0.0177778	6.56887	5.2e-05	0.803145
L1000_CPC002_VCAP_24H	Characteristic direction	PK-11195	Homo sapiens	VCAP	In Vitro	10 uM	24hr	0.0177778	6.56887	5.2e-05	0.803145
L1000_CPC003_HCC515_24H	Characteristic direction	Finasteride	Homo sapiens	HCC515	In Vitro	10 uM	24hr	0.0177778	6.56887	5.2e-05	0.803145
L1000_CPC003_HCC515_24H	Characteristic direction	Dextromethorphan	Homo sapiens	HCC515	In Vitro	10 uM	24hr	0.0177778	6.56887	5.2e-05	0.803145
L1000_CPC004_PC3_24H	Characteristic direction	Robustic-acid	Homo sapiens	PC3	In Vitro	10 uM	24hr	0.0177778	6.56887	5.2e-05	0.803145
L1000_CPC004_VCAP_24H	Characteristic direction	R(-)-propylnorapomorphine	Homo sapiens	VCAP	In Vitro	10 uM	24hr	0.0177778	6.56887	5.2e-05	0.803145
L1000_CPC006_HA1E_6H	Characteristic direction	Teniposide	Homo sapiens	HA1E	In Vitro	1.25 uM	6hr	0.0177778	6.56887	5.2e-05	0.803145
L1000_CPC006_HCC515_24H	Characteristic direction	MLN-4924	Homo sapiens	HCC515	In Vitro	11.1 uM	24hr	0.0177778	6.56887	5.2e-05	0.803145
L1000_CPC006_LOVO_6H	Characteristic direction	CT-200783	Homo sapiens	LOVO	In Vitro	10 uM	6hr	0.0177778	6.56887	5.2e-05	0.803145
L1000_CPC006_MCF7_24H	Characteristic direction	Valdecoxib	Homo sapiens	MCF7	In Vitro	177.6 uM	24hr	0.0177778	6.56887	5.2e-05	0.803145
L1000_CPC006_VCAP_6H	Characteristic direction	PAC-1	Homo sapiens	VCAP	In Vitro	10 uM	6hr	0.0177778	6.56887	5.2e-05	0.803145
L1000_CPC007_A549_24H	Characteristic direction	BRD-A25829966	Homo sapiens	A549	In Vitro	10 uM	24hr	0.0177778	6.56887	5.2e-05	0.803145
L1000_CPC008_A375_6H	Characteristic direction	BRD-K07521754	Homo sapiens	A375	In Vitro	10 uM	6hr	0.0177778	6.56887	5.2e-05	0.803145
L1000_CPC009_MCF7_24H	Characteristic direction	Lovastatin	Homo sapiens	MCF7	In Vitro	10 uM	24hr	0.0177778	6.56887	5.2e-05	0.803145
L1000_CPC009_MCF7_6H	Characteristic direction	Penicillin	Homo sapiens	MCF7	In Vitro	10 uM	6hr	0.0177778	6.56887	5.2e-05	0.803145
L1000_CPC010_A375_6H	Characteristic direction	NM-PP1	Homo sapiens	A375	In Vitro	10 uM	6hr	0.0177778	6.56887	5.2e-05	0.803145
L1000_CPC012_MCF7_24H	Characteristic direction	Latrunculin-b	Homo sapiens	MCF7	In Vitro	10 uM	24hr	0.0177778	6.56887	5.2e-05	0.803145
L1000_CPC013_HEPG2_6H	Characteristic direction	AZD-7762	Homo sapiens	HEPG2	In Vitro	10 uM	6hr	0.0177778	6.56887	5.2e-05	0.803145
L1000_CPC013_MCF7_24H	Characteristic direction	BRD-K28789065	Homo sapiens	MCF7	In Vitro	10 uM	24hr	0.0177778	6.56887	5.2e-05	0.803145
L1000_CPC013_MCF7_24H	Characteristic direction	BRD-K85266146	Homo sapiens	MCF7	In Vitro	10 uM	24hr	0.0177778	6.56887	5.2e-05	0.803145
L1000_CPC013_MCF7_6H	Characteristic direction	GSK-1904529A	Homo sapiens	MCF7	In Vitro	10 uM	6hr	0.0177778	6.56887	5.2e-05	0.803145
L1000_CPC013_NEU_24H	Characteristic direction	Trichostatin-a	Homo sapiens	NEU	In Vitro	10 uM	24hr	0.0177778	6.56887	5.2e-05	0.803145
L1000_CPC013_NEU_24H	Characteristic direction	BRD-K51608872	Homo sapiens	NEU	In Vitro	10 uM	24hr	0.0177778	6.56887	5.2e-05	0.803145
L1000_CPC014_MCF7_24H	Characteristic direction	BRD-K68313733	Homo sapiens	MCF7	In Vitro	10 uM	24hr	0.0177778	6.56887	5.2e-05	0.803145
L1000_CPC020_PC3_6H	Characteristic direction	Fluocinolone	Homo sapiens	PC3	In Vitro	10 uM	6hr	0.0177778	6.56887	5.2e-05	0.803145
L1000_CPD003_MCF7_6H	Characteristic direction	Oxprenolol	Homo sapiens	MCF7	In Vitro	10 uM	6hr	0.0177778	6.56887	5.2e-05	0.803145
L1000_CPD003_PC3_24H	Characteristic direction	Cladribine	Homo sapiens	PC3	In Vitro	10 uM	24hr	0.0177778	6.56887	5.2e-05	0.803145
L1000_ERG015_PC3_24H	Characteristic direction	Wortmannin	Homo sapiens	PC3	In Vitro	0.4 uM	24hr	0.0177778	6.56887	5.2e-05	0.803145
L1000_HOG002_A549_6H	Characteristic direction	SID-26681509	Homo sapiens	A549	In Vitro	0.0412 uM	6hr	0.0177778	6.56887	5.2e-05	0.803145
L1000_HOG003_A549_24H	Characteristic direction	IWR-1-ENDO	Homo sapiens	A549	In Vitro	0.1234 uM	24hr	0.0177778	6.56887	5.2e-05	0.803145
L1000_LJP001_BT20_24H	Characteristic direction	Tivozanib	Homo sapiens	BT20	In Vitro	2 uM	24hr	0.0177778	6.56887	5.2e-05	0.803145
L1000_LJP001_BT20_24H	Characteristic direction	HG-5-113-01	Homo sapiens	BT20	In Vitro	10 uM	24hr	0.0177778	6.56887	5.2e-05	0.803145
L1000_LJP001_HS578T_24H	Characteristic direction	A-443644	Homo sapiens	HS578T	In Vitro	0.4 uM	24hr	0.0177778	6.56887	5.2e-05	0.803145
L1000_LJP001_MCF10A_6H	Characteristic direction	ALW-II-38-3	Homo sapiens	MCF10A	In Vitro	0.4 uM	6hr	0.0177778	6.56887	5.2e-05	0.803145
L1000_LJP001_MCF7_6H	Characteristic direction	PF-562271	Homo sapiens	MCF7	In Vitro	2 uM	6hr	0.0177778	6.56887	5.2e-05	0.803145
L1000_LJP001_SKBR3_6H	Characteristic direction	PF-562271	Homo sapiens	SKBR3	In Vitro	10 uM	6hr	0.0177778	6.56887	5.2e-05	0.803145
L1000_LJP002_HS578T_24H	Characteristic direction	Buparlisib	Homo sapiens	HS578T	In Vitro	10 uM	24hr	0.0177778	6.56887	5.2e-05	0.803145
L1000_LJP002_MDAMB231_24H	Characteristic direction	BMS-387032	Homo sapiens	MDAMB231	In Vitro	2 uM	24hr	0.0177778	6.56887	5.2e-05	0.803145
L1000_LJP002_MDAMB231_6H	Characteristic direction	Olaparib	Homo sapiens	MDAMB231	In Vitro	10 uM	6hr	0.0177778	6.56887	5.2e-05	0.803145
L1000_MUC.CP003_MCF7_6H	Characteristic direction	SA-427543	Homo sapiens	MCF7	In Vitro	1.1153 uM	6hr	0.0177778	6.56887	5.2e-05	0.803145
L1000_MUC.CP004_MCF7_24H	Characteristic direction	Vincristine	Homo sapiens	MCF7	In Vitro	3.3333 uM	24hr	0.0177778	6.56887	5.2e-05	0.803145
L1000_PCLB001_A549_24H	Characteristic direction	Sulforaphane	Homo sapiens	A549	In Vitro	0.16 uM	24hr	0.0177778	6.56887	5.2e-05	0.803145
L1000_RAD001_HCC515_6H	Characteristic direction	Paclitaxel	Homo sapiens	HCC515	In Vitro	10 uM	6hr	0.0177778	6.56887	5.2e-05	0.803145
L1000_CPC004_PC3_24H	Characteristic direction	Amiodarone	Homo sapiens	PC3	In Vitro	10 uM	24hr	0.0174419	5.6949	5.31e-05	0.789192
L1000_CPC011_PC3_24H	Characteristic direction	Diphenoxylate	Homo sapiens	PC3	In Vitro	10 uM	24hr	0.0174419	5.6949	5.31e-05	0.789192
L1000_LJP001_MCF10A_6H	Characteristic direction	NVP-TAE684	Homo sapiens	MCF10A	In Vitro	10 uM	6hr	0.0174419	5.6949	5.31e-05	0.789192
L1000_CPC001_HA1E_6H	Characteristic direction	Lylamine	Homo sapiens	HA1E	In Vitro	10 uM	6hr	0.0177384	6.53885	5.36e-05	0.801647
L1000_CPC001_VCAP_6H	Characteristic direction	Cosmosiin	Homo sapiens	VCAP	In Vitro	10 uM	6hr	0.0177384	6.53885	5.36e-05	0.801647
L1000_CPC002_HA1E_24H	Characteristic direction	GW-843682X	Homo sapiens	HA1E	In Vitro	10 uM	24hr	0.0177384	6.53885	5.36e-05	0.801647
L1000_CPC004_HEPG2_6H	Characteristic direction	Trimetozine	Homo sapiens	HEPG2	In Vitro	10 uM	6hr	0.0177384	6.53885	5.36e-05	0.801647
L1000_CPC005_A375_24H	Characteristic direction	Purvalanol-a	Homo sapiens	A375	In Vitro	10 uM	24hr	0.0177384	6.53885	5.36e-05	0.801647
L1000_CPC005_HT29_24H	Characteristic direction	Manumycin-a	Homo sapiens	HT29	In Vitro	10 uM	24hr	0.0177384	6.53885	5.36e-05	0.801647
L1000_CPC005_HT29_24H	Characteristic direction	Nitrofural	Homo sapiens	HT29	In Vitro	10 uM	24hr	0.0177384	6.53885	5.36e-05	0.801647
L1000_CPC006_HA1E_24H	Characteristic direction	Erismodegib	Homo sapiens	HA1E	In Vitro	10 uM	24hr	0.0177384	6.53885	5.36e-05	0.801647
L1000_CPC006_HCC15_6H	Characteristic direction	TW-37	Homo sapiens	HCC15	In Vitro	10 uM	6hr	0.0177384	6.53885	5.36e-05	0.801647
L1000_CPC006_HT29_24H	Characteristic direction	L-690330	Homo sapiens	HT29	In Vitro	10 uM	24hr	0.0177384	6.53885	5.36e-05	0.801647
L1000_CPC006_MCF7_24H	Characteristic direction	BML-259	Homo sapiens	MCF7	In Vitro	80 uM	24hr	0.0177384	6.53885	5.36e-05	0.801647
L1000_CPC006_VCAP_24H	Characteristic direction	Flutamide	Homo sapiens	VCAP	In Vitro	28.96 uM	24hr	0.0177384	6.53885	5.36e-05	0.801647
L1000_CPC007_HA1E_6H	Characteristic direction	BRD-K55502647	Homo sapiens	HA1E	In Vitro	10 uM	6hr	0.0177384	6.53885	5.36e-05	0.801647
L1000_CPC008_A375_6H	Characteristic direction	DM-55-3	Homo sapiens	A375	In Vitro	10 uM	6hr	0.0177384	6.53885	5.36e-05	0.801647
L1000_CPC008_A549_6H	Characteristic direction	VU-0420364-1	Homo sapiens	A549	In Vitro	10 uM	6hr	0.0177384	6.53885	5.36e-05	0.801647
L1000_CPC012_ASC_24H	Characteristic direction	BRD-K96326565	Homo sapiens	ASC	In Vitro	10 uM	24hr	0.0177384	6.53885	5.36e-05	0.801647
L1000_CPC012_PHH_24H	Characteristic direction	BRD-K95253417	Homo sapiens	PHH	In Vitro	10 uM	24hr	0.0177384	6.53885	5.36e-05	0.801647
L1000_CPC012_VCAP_6H	Characteristic direction	BRD-K06020002	Homo sapiens	VCAP	In Vitro	10 uM	6hr	0.0177384	6.53885	5.36e-05	0.801647
L1000_CPC014_PC3_24H	Characteristic direction	Lypressin	Homo sapiens	PC3	In Vitro	10 uM	24hr	0.0177384	6.53885	5.36e-05	0.801647
L1000_CPC014_PC3_6H	Characteristic direction	Calcitriol	Homo sapiens	PC3	In Vitro	10 uM	6hr	0.0177384	6.53885	5.36e-05	0.801647
L1000_CPC020_VCAP_6H	Characteristic direction	Medrysone	Homo sapiens	VCAP	In Vitro	10 uM	6hr	0.0177384	6.53885	5.36e-05	0.801647
L1000_CVD001_HEPG2_24H	Characteristic direction	Trichostatin-a	Homo sapiens	HEPG2	In Vitro	10 uM	24hr	0.0177384	6.53885	5.36e-05	0.801647
L1000_DOS054_A375_24H	Characteristic direction	Wortmannin	Homo sapiens	A375	In Vitro	10 uM	24hr	0.0177384	6.53885	5.36e-05	0.801647
L1000_HOG003_A549_6H	Characteristic direction	Vorinostat	Homo sapiens	A549	In Vitro	0.3704 uM	6hr	0.0177384	6.53885	5.36e-05	0.801647
L1000_LJP001_BT20_24H	Characteristic direction	GSK-461364	Homo sapiens	BT20	In Vitro	10 uM	24hr	0.0177384	6.53885	5.36e-05	0.801647
L1000_LJP001_HS578T_24H	Characteristic direction	GSK-1070916	Homo sapiens	HS578T	In Vitro	10 uM	24hr	0.0177384	6.53885	5.36e-05	0.801647
L1000_LJP001_SKBR3_6H	Characteristic direction	XMD-1150	Homo sapiens	SKBR3	In Vitro	10 uM	6hr	0.0177384	6.53885	5.36e-05	0.801647
L1000_LJP002_BT20_24H	Characteristic direction	Pelitinib	Homo sapiens	BT20	In Vitro	0.08 uM	24hr	0.0177384	6.53885	5.36e-05	0.801647
L1000_CPC005_A375_24H	Characteristic direction	TCS-359	Homo sapiens	A375	In Vitro	10 uM	24hr	0.0178571	7.79464	5.39e-05	0.806416
L1000_CPC007_VCAP_6H	Characteristic direction	BRD-K53653395	Homo sapiens	VCAP	In Vitro	10 uM	6hr	0.0178571	7.79464	5.39e-05	0.806416
L1000_CPC011_VCAP_24H	Characteristic direction	Rifapentine	Homo sapiens	VCAP	In Vitro	10 uM	24hr	0.0178571	7.79464	5.39e-05	0.806416
L1000_CPC014_A549_24H	Characteristic direction	Iloperidone	Homo sapiens	A549	In Vitro	10 uM	24hr	0.0174081	5.67485	5.45e-05	0.787581
L1000_CPD001_MCF7_6H	Characteristic direction	Tamoxifen	Homo sapiens	MCF7	In Vitro	10 uM	6hr	0.0174081	5.67485	5.45e-05	0.787581
L1000_MUC.CP002_NKDBA_24H	Characteristic direction	SA-247714	Homo sapiens	NKDBA	In Vitro	10 uM	24hr	0.0174081	5.67485	5.45e-05	0.787581
L1000_CPC002_PC3_24H	Characteristic direction	Glibenclamide	Homo sapiens	PC3	In Vitro	10 uM	24hr	0.0176991	6.5091	5.53e-05	0.800132
L1000_CPC003_HA1E_6H	Characteristic direction	Triamcinolone	Homo sapiens	HA1E	In Vitro	10 uM	6hr	0.0176991	6.5091	5.53e-05	0.800132
L1000_CPC004_MCF7_6H	Characteristic direction	RS-39604	Homo sapiens	MCF7	In Vitro	10 uM	6hr	0.0176991	6.5091	5.53e-05	0.800132
L1000_CPC005_HT29_24H	Characteristic direction	Gelsemine	Homo sapiens	HT29	In Vitro	10 uM	24hr	0.0176991	6.5091	5.53e-05	0.800132
L1000_CPC006_HA1E_24H	Characteristic direction	Tipifarnib-P2	Homo sapiens	HA1E	In Vitro	10 uM	24hr	0.0176991	6.5091	5.53e-05	0.800132
L1000_CPC006_HCC515_24H	Characteristic direction	ERK-inhibitor-11E	Homo sapiens	HCC515	In Vitro	0.5 uM	24hr	0.0176991	6.5091	5.53e-05	0.800132
L1000_CPC006_MCF7_24H	Characteristic direction	ISOX	Homo sapiens	MCF7	In Vitro	10 uM	24hr	0.0176991	6.5091	5.53e-05	0.800132
L1000_CPC006_MCF7_6H	Characteristic direction	BML-259	Homo sapiens	MCF7	In Vitro	80 uM	6hr	0.0176991	6.5091	5.53e-05	0.800132
L1000_CPC006_MCF7_6H	Characteristic direction	Trifluoperazine	Homo sapiens	MCF7	In Vitro	10 uM	6hr	0.0176991	6.5091	5.53e-05	0.800132
L1000_CPC006_PC3_6H	Characteristic direction	Artesunate	Homo sapiens	PC3	In Vitro	10 uM	6hr	0.0176991	6.5091	5.53e-05	0.800132
L1000_CPC006_PC3_6H	Characteristic direction	CAM-9-027-3	Homo sapiens	PC3	In Vitro	10 uM	6hr	0.0176991	6.5091	5.53e-05	0.800132
L1000_CPC006_PC3_6H	Characteristic direction	Phenethyl-isothiocyanate	Homo sapiens	PC3	In Vitro	10 uM	6hr	0.0176991	6.5091	5.53e-05	0.800132
L1000_CPC006_VCAP_24H	Characteristic direction	NSC-23766	Homo sapiens	VCAP	In Vitro	160 uM	24hr	0.0176991	6.5091	5.53e-05	0.800132
L1000_CPC007_A375_6H	Characteristic direction	BRD-K53987746	Homo sapiens	A375	In Vitro	10 uM	6hr	0.0176991	6.5091	5.53e-05	0.800132
L1000_CPC007_HA1E_24H	Characteristic direction	BRD-K49630153	Homo sapiens	HA1E	In Vitro	10 uM	24hr	0.0176991	6.5091	5.53e-05	0.800132
L1000_CPC007_VCAP_24H	Characteristic direction	BRD-K21640605	Homo sapiens	VCAP	In Vitro	10 uM	24hr	0.0176991	6.5091	5.53e-05	0.800132
L1000_CPC011_A375_6H	Characteristic direction	Amiodarone	Homo sapiens	A375	In Vitro	10 uM	6hr	0.0176991	6.5091	5.53e-05	0.800132
L1000_CPC011_A375_6H	Characteristic direction	Torasemide	Homo sapiens	A375	In Vitro	10 uM	6hr	0.0176991	6.5091	5.53e-05	0.800132
L1000_CPC011_MCF7_24H	Characteristic direction	Vinorelbine	Homo sapiens	MCF7	In Vitro	10 uM	24hr	0.0176991	6.5091	5.53e-05	0.800132
L1000_CPC013_A549_24H	Characteristic direction	CGP-60474	Homo sapiens	A549	In Vitro	10 uM	24hr	0.0176991	6.5091	5.53e-05	0.800132
L1000_CPC014_A549_24H	Characteristic direction	AS-604850	Homo sapiens	A549	In Vitro	10 uM	24hr	0.0176991	6.5091	5.53e-05	0.800132
L1000_CPC014_ASC_24H	Characteristic direction	Cediranib	Homo sapiens	ASC	In Vitro	10 uM	24hr	0.0176991	6.5091	5.53e-05	0.800132
L1000_CPC014_MCF7_24H	Characteristic direction	ZSTK-474	Homo sapiens	MCF7	In Vitro	10 uM	24hr	0.0176991	6.5091	5.53e-05	0.800132
L1000_CPC014_SKB_24H	Characteristic direction	EMF-sumo1-4	Homo sapiens	SKB	In Vitro	10 uM	24hr	0.0176991	6.5091	5.53e-05	0.800132
L1000_DOS002_VCAP_6H	Characteristic direction	Withaferin-a	Homo sapiens	VCAP	In Vitro	10 uM	6hr	0.0176991	6.5091	5.53e-05	0.800132
L1000_ERG014_PC3_24H	Characteristic direction	Vorinostat	Homo sapiens	PC3	In Vitro	10 uM	24hr	0.0176991	6.5091	5.53e-05	0.800132
L1000_HOG001_MCF7_24H	Characteristic direction	Phorbol-12-myristate-13-acetate	Homo sapiens	MCF7	In Vitro	0.013 uM	24hr	0.0176991	6.5091	5.53e-05	0.800132
L1000_HOG001_MCF7_24H	Characteristic direction	Ingenol	Homo sapiens	MCF7	In Vitro	3.33 uM	24hr	0.0176991	6.5091	5.53e-05	0.800132
L1000_HOG002_MCF7_24H	Characteristic direction	Geldanamycin	Homo sapiens	MCF7	In Vitro	0.013 uM	24hr	0.0176991	6.5091	5.53e-05	0.800132
L1000_HOG002_MCF7_24H	Characteristic direction	Sirolimus	Homo sapiens	MCF7	In Vitro	10 uM	24hr	0.0176991	6.5091	5.53e-05	0.800132
L1000_HOG003_A549_24H	Characteristic direction	Menadione	Homo sapiens	A549	In Vitro	10 uM	24hr	0.0176991	6.5091	5.53e-05	0.800132
L1000_LJP001_MCF7_24H	Characteristic direction	KIN001-055	Homo sapiens	MCF7	In Vitro	2 uM	24hr	0.0176991	6.5091	5.53e-05	0.800132
L1000_LJP001_MCF7_6H	Characteristic direction	PF-562271	Homo sapiens	MCF7	In Vitro	10 uM	6hr	0.0176991	6.5091	5.53e-05	0.800132
L1000_LJP001_MDAMB231_24H	Characteristic direction	AZD-8055	Homo sapiens	MDAMB231	In Vitro	0.4 uM	24hr	0.0176991	6.5091	5.53e-05	0.800132
L1000_LJP001_SKBR3_24H	Characteristic direction	GSK-3-inhibitor-IX	Homo sapiens	SKBR3	In Vitro	2 uM	24hr	0.0176991	6.5091	5.53e-05	0.800132
L1000_LJP002_HS578T_6H	Characteristic direction	XMD-892	Homo sapiens	HS578T	In Vitro	10 uM	6hr	0.0176991	6.5091	5.53e-05	0.800132
L1000_LJP002_SKBR3_24H	Characteristic direction	XMD-885	Homo sapiens	SKBR3	In Vitro	10 uM	24hr	0.0176991	6.5091	5.53e-05	0.800132
L1000_NMH002_NEU.KCL_24H.4H	Characteristic direction	Scriptaid	Homo sapiens	NEU.KCL	In Vitro	10 uM	24hr	0.0176991	6.5091	5.53e-05	0.800132
L1000_NMH002_NPC_24H	Characteristic direction	Pregnenolone	Homo sapiens	NPC	In Vitro	10 uM	24hr	0.0176991	6.5091	5.53e-05	0.800132
DrugMatrix_Codelink	limma	Allopurinol	Rattus norvegicus	kidney	In Vivo	limma combined	limma combined	0.017786	1.89324	5.56e-05	0.958782
L1000_ASG001_MCF7_6H	Characteristic direction	Trichostatin-a	Homo sapiens	MCF7	In Vitro	0.4 uM	6hr	0.0173745	5.65494	5.59e-05	0.786469
L1000_LJP002_BT20_6H	Characteristic direction	AT7867	Homo sapiens	BT20	In Vitro	0.4 uM	6hr	0.0173745	5.65494	5.59e-05	0.786469
L1000_HOG002_MCF7_6H	Characteristic direction	Vorinostat	Homo sapiens	MCF7	In Vitro	0.1235 uM	6hr	0.0178117	7.74636	5.6e-05	0.804063
L1000_MUC.CP004_MCF7_24H	Characteristic direction	Gatifloxacin	Homo sapiens	MCF7	In Vitro	3.3333 uM	24hr	0.0178117	7.74636	5.6e-05	0.804063
TG-GATEs	limma	Lps	Homo sapiens	liver	In Vitro	300 ug/mL	8hr	0.014881	3.5343	5.62e-05	0.655882
GSE35206, GSE35206, E-GEOD-46203, E-GEOD-50795	Characteristic direction	Antineoplastic	Mus musculus	breast	PharmOmics meta	PharmOmics meta	PharmOmics meta	0.0163666	2.91338	5.64e-05	0.893023
L1000_CPC001_HCC515_6H	Characteristic direction	BW-B70C	Homo sapiens	HCC515	In Vitro	10 uM	6hr	0.01766	6.47961	5.7e-05	0.798376
L1000_CPC001_VCAP_24H	Characteristic direction	Ryuvidine	Homo sapiens	VCAP	In Vitro	10 uM	24hr	0.01766	6.47961	5.7e-05	0.798376
L1000_CPC002_PC3_24H	Characteristic direction	Mebendazole	Homo sapiens	PC3	In Vitro	10 uM	24hr	0.01766	6.47961	5.7e-05	0.798376
L1000_CPC002_PC3_6H	Characteristic direction	Vincristine	Homo sapiens	PC3	In Vitro	10 uM	6hr	0.01766	6.47961	5.7e-05	0.798376
L1000_CPC002_VCAP_6H	Characteristic direction	Papaverine	Homo sapiens	VCAP	In Vitro	10 uM	6hr	0.01766	6.47961	5.7e-05	0.798376
L1000_CPC003_HCC515_6H	Characteristic direction	NAS-181	Homo sapiens	HCC515	In Vitro	10 uM	6hr	0.01766	6.47961	5.7e-05	0.798376
L1000_CPC003_HCC515_6H	Characteristic direction	Diflorasone	Homo sapiens	HCC515	In Vitro	10 uM	6hr	0.01766	6.47961	5.7e-05	0.798376
L1000_CPC004_A375_6H	Characteristic direction	CGP-57380	Homo sapiens	A375	In Vitro	10 uM	6hr	0.01766	6.47961	5.7e-05	0.798376
L1000_CPC004_HA1E_24H	Characteristic direction	Droperidol	Homo sapiens	HA1E	In Vitro	10 uM	24hr	0.01766	6.47961	5.7e-05	0.798376
L1000_CPC004_HA1E_6H	Characteristic direction	INCA-6	Homo sapiens	HA1E	In Vitro	10 uM	6hr	0.01766	6.47961	5.7e-05	0.798376
L1000_CPC005_A549_24H	Characteristic direction	Dihydroergocristine	Homo sapiens	A549	In Vitro	10 uM	24hr	0.01766	6.47961	5.7e-05	0.798376
L1000_CPC005_HA1E_24H	Characteristic direction	IB-MECA	Homo sapiens	HA1E	In Vitro	10 uM	24hr	0.01766	6.47961	5.7e-05	0.798376
L1000_CPC006_HCC515_24H	Characteristic direction	CHEMBL-399379	Homo sapiens	HCC515	In Vitro	80 uM	24hr	0.01766	6.47961	5.7e-05	0.798376
L1000_CPC006_HCC515_6H	Characteristic direction	Lovastatin	Homo sapiens	HCC515	In Vitro	40 uM	6hr	0.01766	6.47961	5.7e-05	0.798376
L1000_CPC006_HEPG2_6H	Characteristic direction	PI-103	Homo sapiens	HEPG2	In Vitro	11.1 uM	6hr	0.01766	6.47961	5.7e-05	0.798376
L1000_CPC006_HT29_6H	Characteristic direction	Auranofin	Homo sapiens	HT29	In Vitro	10 uM	6hr	0.01766	6.47961	5.7e-05	0.798376
L1000_CPC007_A375_6H	Characteristic direction	BRD-K28452084	Homo sapiens	A375	In Vitro	10 uM	6hr	0.01766	6.47961	5.7e-05	0.798376
L1000_CPC007_PC3_24H	Characteristic direction	BRD-K72787121	Homo sapiens	PC3	In Vitro	10 uM	24hr	0.01766	6.47961	5.7e-05	0.798376
L1000_CPC008_PC3_6H	Characteristic direction	BRD-K30351863	Homo sapiens	PC3	In Vitro	10 uM	6hr	0.01766	6.47961	5.7e-05	0.798376
L1000_CPC012_ASC_24H	Characteristic direction	BRD-K64885524	Homo sapiens	ASC	In Vitro	10 uM	24hr	0.01766	6.47961	5.7e-05	0.798376
L1000_CPC012_HA1E_6H	Characteristic direction	SPB02137	Homo sapiens	HA1E	In Vitro	10 uM	6hr	0.01766	6.47961	5.7e-05	0.798376
L1000_CPC012_HT29_6H	Characteristic direction	BRD-K36087356	Homo sapiens	HT29	In Vitro	10 uM	6hr	0.01766	6.47961	5.7e-05	0.798376
L1000_CPC013_NPC_24H	Characteristic direction	BRD-K09460252	Homo sapiens	NPC	In Vitro	10 uM	24hr	0.01766	6.47961	5.7e-05	0.798376
L1000_CPC013_VCAP_24H	Characteristic direction	BRD-K95760042	Homo sapiens	VCAP	In Vitro	10 uM	24hr	0.01766	6.47961	5.7e-05	0.798376
L1000_CPC014_PC3_24H	Characteristic direction	Vinorelbine	Homo sapiens	PC3	In Vitro	10 uM	24hr	0.01766	6.47961	5.7e-05	0.798376
L1000_CPC017_SKB_24H	Characteristic direction	Geldanamycin	Homo sapiens	SKB	In Vitro	10 uM	24hr	0.01766	6.47961	5.7e-05	0.798376
L1000_CPC020_HCC515_6H	Characteristic direction	Dopamine	Homo sapiens	HCC515	In Vitro	10 uM	6hr	0.01766	6.47961	5.7e-05	0.798376
L1000_DOS032_A549_24H	Characteristic direction	Geldanamycin	Homo sapiens	A549	In Vitro	10 uM	24hr	0.01766	6.47961	5.7e-05	0.798376
L1000_DOSBIO002_A549_24H	Characteristic direction	Wortmannin	Homo sapiens	A549	In Vitro	0.37037 uM	24hr	0.01766	6.47961	5.7e-05	0.798376
L1000_DOSBIO002_NEU_24H	Characteristic direction	Geldanamycin	Homo sapiens	NEU	In Vitro	1.11111 uM	24hr	0.01766	6.47961	5.7e-05	0.798376
L1000_ERG003_VCAP_6H	Characteristic direction	GW-6471	Homo sapiens	VCAP	In Vitro	30 uM	6hr	0.01766	6.47961	5.7e-05	0.798376
L1000_HDAC002_PC3_24H	Characteristic direction	Panobinostat	Homo sapiens	PC3	In Vitro	0.0390625 uM	24hr	0.01766	6.47961	5.7e-05	0.798376
L1000_HOG001_MCF7_24H	Characteristic direction	Ingenol	Homo sapiens	MCF7	In Vitro	10 uM	24hr	0.01766	6.47961	5.7e-05	0.798376
L1000_HOG002_A549_6H	Characteristic direction	Gemcitabine	Homo sapiens	A549	In Vitro	0.13704 uM	6hr	0.01766	6.47961	5.7e-05	0.798376
L1000_HOG002_MCF7_6H	Characteristic direction	Homoharringtonine	Homo sapiens	MCF7	In Vitro	0.013 uM	6hr	0.01766	6.47961	5.7e-05	0.798376
L1000_HOG003_MCF7_6H	Characteristic direction	MG-132	Homo sapiens	MCF7	In Vitro	3.5042 uM	6hr	0.01766	6.47961	5.7e-05	0.798376
L1000_LJP001_BT20_24H	Characteristic direction	Sorafenib	Homo sapiens	BT20	In Vitro	0.4 uM	24hr	0.01766	6.47961	5.7e-05	0.798376
L1000_LJP001_HS578T_6H	Characteristic direction	AKT-inhibitor-1-2	Homo sapiens	HS578T	In Vitro	10 uM	6hr	0.01766	6.47961	5.7e-05	0.798376
L1000_LJP001_SKBR3_24H	Characteristic direction	Roscovitine	Homo sapiens	SKBR3	In Vitro	2 uM	24hr	0.01766	6.47961	5.7e-05	0.798376
L1000_LJP002_BT20_6H	Characteristic direction	Ruxolitinib	Homo sapiens	BT20	In Vitro	10 uM	6hr	0.01766	6.47961	5.7e-05	0.798376
L1000_LJP002_MCF10A_6H	Characteristic direction	XMD-892	Homo sapiens	MCF10A	In Vitro	10 uM	6hr	0.01766	6.47961	5.7e-05	0.798376
L1000_LJP002_SKBR3_24H	Characteristic direction	Ibrutinib	Homo sapiens	SKBR3	In Vitro	2 uM	24hr	0.01766	6.47961	5.7e-05	0.798376
L1000_LJP002_SKBR3_24H	Characteristic direction	Ponatinib	Homo sapiens	SKBR3	In Vitro	0.08 uM	24hr	0.01766	6.47961	5.7e-05	0.798376
L1000_RAD001_HCC515_6H	Characteristic direction	Selumetinib	Homo sapiens	HCC515	In Vitro	3.3333 uM	6hr	0.01766	6.47961	5.7e-05	0.798376
L1000_RAD001_MCF7_6H	Characteristic direction	Sulforaphane	Homo sapiens	MCF7	In Vitro	3.3333 uM	6hr	0.01766	6.47961	5.7e-05	0.798376
DrugMatrix_Codelink	limma	Nimesulide	Rattus norvegicus	liver	In Vivo	30 mg/kg	3d	0.0227048	2.70556	5.71e-05	0.993014
TG-GATEs	limma	Meloxicam	Rattus norvegicus	liver	In Vivo Repeat	30 mg/kg	8d	0.0186843	1.99364	5.71e-05	0.970449
L1000_CPC006_A375_24H	Characteristic direction	ABT-737	Homo sapiens	A375	In Vitro	11.1 uM	24hr	0.017341	5.63517	5.74e-05	0.784794
L1000_CPC012_A375_6H	Characteristic direction	Vorinostat	Homo sapiens	A375	In Vitro	10 uM	6hr	0.017341	5.63517	5.74e-05	0.784794
L1000_CPC006_HCC515_6H	Characteristic direction	Bortezomib	Homo sapiens	HCC515	In Vitro	0.04 uM	6hr	0.0177665	7.69868	5.81e-05	0.802388
L1000_CPC011_A549_24H	Characteristic direction	Clobenpropit	Homo sapiens	A549	In Vitro	10 uM	24hr	0.0177665	7.69868	5.81e-05	0.802388
L1000_LJP001_BT20_6H	Characteristic direction	Alvocidib	Homo sapiens	BT20	In Vitro	0.08 uM	6hr	0.0177665	7.69868	5.81e-05	0.802388
L1000_LJP002_MCF7_24H	Characteristic direction	SYK-inhibitor	Homo sapiens	MCF7	In Vitro	10 uM	24hr	0.0177665	7.69868	5.81e-05	0.802388
L1000_ASG001_MCF7_24H	Characteristic direction	Estradiol	Homo sapiens	MCF7	In Vitro	0.4 uM	24hr	0.0176211	6.4504	5.88e-05	0.796652
L1000_ASG001_MCF7_6H	Characteristic direction	Fulvestrant	Homo sapiens	MCF7	In Vitro	2 uM	6hr	0.0176211	6.4504	5.88e-05	0.796652
L1000_ASG001_PC3_24H	Characteristic direction	Wortmannin	Homo sapiens	PC3	In Vitro	2 uM	24hr	0.0176211	6.4504	5.88e-05	0.796652
L1000_CPC001_HA1E_6H	Characteristic direction	Wortmannin	Homo sapiens	HA1E	In Vitro	10 uM	6hr	0.0176211	6.4504	5.88e-05	0.796652
L1000_CPC001_PC3_24H	Characteristic direction	Clofarabine	Homo sapiens	PC3	In Vitro	10 uM	24hr	0.0176211	6.4504	5.88e-05	0.796652
L1000_CPC002_HA1E_6H	Characteristic direction	Triciribine	Homo sapiens	HA1E	In Vitro	10 uM	6hr	0.0176211	6.4504	5.88e-05	0.796652
L1000_CPC003_VCAP_24H	Characteristic direction	PHA-665752	Homo sapiens	VCAP	In Vitro	10 uM	24hr	0.0176211	6.4504	5.88e-05	0.796652
L1000_CPC004_HCC515_24H	Characteristic direction	Nocodazole	Homo sapiens	HCC515	In Vitro	10 uM	24hr	0.0176211	6.4504	5.88e-05	0.796652
L1000_CPC004_VCAP_24H	Characteristic direction	Dehydrocholic-acid	Homo sapiens	VCAP	In Vitro	10 uM	24hr	0.0176211	6.4504	5.88e-05	0.796652
L1000_CPC004_VCAP_6H	Characteristic direction	Robustic-acid	Homo sapiens	VCAP	In Vitro	10 uM	6hr	0.0176211	6.4504	5.88e-05	0.796652
L1000_CPC004_VCAP_6H	Characteristic direction	BIBX-1382	Homo sapiens	VCAP	In Vitro	10 uM	6hr	0.0176211	6.4504	5.88e-05	0.796652
L1000_CPC005_VCAP_6H	Characteristic direction	L-741742	Homo sapiens	VCAP	In Vitro	10 uM	6hr	0.0176211	6.4504	5.88e-05	0.796652
L1000_CPC006_HA1E_24H	Characteristic direction	ABT-751	Homo sapiens	HA1E	In Vitro	10 uM	24hr	0.0176211	6.4504	5.88e-05	0.796652
L1000_CPC006_HCC15_6H	Characteristic direction	L-690488	Homo sapiens	HCC15	In Vitro	10 uM	6hr	0.0176211	6.4504	5.88e-05	0.796652
L1000_CPC006_HEPG2_6H	Characteristic direction	Chaetocin	Homo sapiens	HEPG2	In Vitro	0.08 uM	6hr	0.0176211	6.4504	5.88e-05	0.796652
L1000_CPC006_MCF7_24H	Characteristic direction	LY-2183240	Homo sapiens	MCF7	In Vitro	10 uM	24hr	0.0176211	6.4504	5.88e-05	0.796652
L1000_CPC006_PC3_24H	Characteristic direction	TL-HRAS-61	Homo sapiens	PC3	In Vitro	10 uM	24hr	0.0176211	6.4504	5.88e-05	0.796652
L1000_CPC006_PC3_6H	Characteristic direction	ABT-751	Homo sapiens	PC3	In Vitro	10 uM	6hr	0.0176211	6.4504	5.88e-05	0.796652
L1000_CPC006_VCAP_24H	Characteristic direction	ISOX	Homo sapiens	VCAP	In Vitro	10 uM	24hr	0.0176211	6.4504	5.88e-05	0.796652
L1000_CPC007_A375_24H	Characteristic direction	Wortmannin	Homo sapiens	A375	In Vitro	10 uM	24hr	0.0176211	6.4504	5.88e-05	0.796652
L1000_CPC007_MCF7_24H	Characteristic direction	BRD-A74134989	Homo sapiens	MCF7	In Vitro	10 uM	24hr	0.0176211	6.4504	5.88e-05	0.796652
L1000_CPC008_A549_6H	Characteristic direction	KU-C104135	Homo sapiens	A549	In Vitro	10 uM	6hr	0.0176211	6.4504	5.88e-05	0.796652
L1000_CPC009_MCF7_24H	Characteristic direction	BRD-K41240505	Homo sapiens	MCF7	In Vitro	10 uM	24hr	0.0176211	6.4504	5.88e-05	0.796652
L1000_CPC009_VCAP_6H	Characteristic direction	5-nonyloxytryptamine	Homo sapiens	VCAP	In Vitro	10 uM	6hr	0.0176211	6.4504	5.88e-05	0.796652
L1000_CPC011_A549_24H	Characteristic direction	Bifonazole	Homo sapiens	A549	In Vitro	10 uM	24hr	0.0176211	6.4504	5.88e-05	0.796652
L1000_CPC011_VCAP_6H	Characteristic direction	Pizotifen	Homo sapiens	VCAP	In Vitro	10 uM	6hr	0.0176211	6.4504	5.88e-05	0.796652
L1000_CPC012_A549_24H	Characteristic direction	BRD-K16346331	Homo sapiens	A549	In Vitro	10 uM	24hr	0.0176211	6.4504	5.88e-05	0.796652
L1000_CPC013_VCAP_24H	Characteristic direction	BRD-K51696048	Homo sapiens	VCAP	In Vitro	10 uM	24hr	0.0176211	6.4504	5.88e-05	0.796652
L1000_CPC014_A375_6H	Characteristic direction	BRD-K42419294	Homo sapiens	A375	In Vitro	10 uM	6hr	0.0176211	6.4504	5.88e-05	0.796652
L1000_CPC014_A375_6H	Characteristic direction	AZD-6482	Homo sapiens	A375	In Vitro	10 uM	6hr	0.0176211	6.4504	5.88e-05	0.796652
L1000_CPC014_A549_6H	Characteristic direction	Sirolimus	Homo sapiens	A549	In Vitro	10 uM	6hr	0.0176211	6.4504	5.88e-05	0.796652
L1000_CPC014_HCC515_6H	Characteristic direction	Fenretinide	Homo sapiens	HCC515	In Vitro	10 uM	6hr	0.0176211	6.4504	5.88e-05	0.796652
L1000_CPC014_MCF7_24H	Characteristic direction	Staurosporine	Homo sapiens	MCF7	In Vitro	10 uM	24hr	0.0176211	6.4504	5.88e-05	0.796652
L1000_CPC014_VCAP_6H	Characteristic direction	SB-203580	Homo sapiens	VCAP	In Vitro	10 uM	6hr	0.0176211	6.4504	5.88e-05	0.796652
L1000_CPC020_HA1E_6H	Characteristic direction	Mebendazole	Homo sapiens	HA1E	In Vitro	10 uM	6hr	0.0176211	6.4504	5.88e-05	0.796652
L1000_CPC020_HT29_6H	Characteristic direction	Fluocinonide	Homo sapiens	HT29	In Vitro	10 uM	6hr	0.0176211	6.4504	5.88e-05	0.796652
L1000_CPD003_PC3_6H	Characteristic direction	Iopanoic-acid	Homo sapiens	PC3	In Vitro	10 uM	6hr	0.0176211	6.4504	5.88e-05	0.796652
L1000_DOS013_VCAP_24H	Characteristic direction	Wortmannin	Homo sapiens	VCAP	In Vitro	10 uM	24hr	0.0176211	6.4504	5.88e-05	0.796652
L1000_DOS041_A549_24H	Characteristic direction	Vorinostat	Homo sapiens	A549	In Vitro	10 uM	24hr	0.0176211	6.4504	5.88e-05	0.796652
L1000_DOS056_PC3_24H	Characteristic direction	Vorinostat	Homo sapiens	PC3	In Vitro	0.5 uM	24hr	0.0176211	6.4504	5.88e-05	0.796652
L1000_HOG002_A549_6H	Characteristic direction	Wortmannin	Homo sapiens	A549	In Vitro	0.013 uM	6hr	0.0176211	6.4504	5.88e-05	0.796652
L1000_HOG003_MCF7_6H	Characteristic direction	NU-1025	Homo sapiens	MCF7	In Vitro	0.0082 uM	6hr	0.0176211	6.4504	5.88e-05	0.796652
L1000_LJP001_MCF7_24H	Characteristic direction	AT-7519	Homo sapiens	MCF7	In Vitro	2 uM	24hr	0.0176211	6.4504	5.88e-05	0.796652
L1000_LJP001_MCF7_6H	Characteristic direction	Motesanib	Homo sapiens	MCF7	In Vitro	10 uM	6hr	0.0176211	6.4504	5.88e-05	0.796652
L1000_LJP001_SKBR3_6H	Characteristic direction	AZD-6482	Homo sapiens	SKBR3	In Vitro	10 uM	6hr	0.0176211	6.4504	5.88e-05	0.796652
L1000_LJP002_BT20_24H	Characteristic direction	Ruxolitinib	Homo sapiens	BT20	In Vitro	0.4 uM	24hr	0.0176211	6.4504	5.88e-05	0.796652
L1000_LJP002_MDAMB231_6H	Characteristic direction	GSK-690693	Homo sapiens	MDAMB231	In Vitro	10 uM	6hr	0.0176211	6.4504	5.88e-05	0.796652
L1000_PRISM001_PC3_24H	Characteristic direction	MLN-8054	Homo sapiens	PC3	In Vitro	0.312 uM	24hr	0.0176211	6.4504	5.88e-05	0.796652
L1000_CPC001_PC3_6H	Characteristic direction	Vorinostat	Homo sapiens	PC3	In Vitro	10 uM	6hr	0.0173077	5.61553	5.89e-05	0.783601
L1000_CPC006_PC3_24H	Characteristic direction	Phorbol-12-myristate-13-acetate	Homo sapiens	PC3	In Vitro	10 uM	24hr	0.0173077	5.61553	5.89e-05	0.783601
L1000_HOG002_A549_24H	Characteristic direction	Gemcitabine	Homo sapiens	A549	In Vitro	0.13704 uM	24hr	0.0173077	5.61553	5.89e-05	0.783601
L1000_LJP001_MCF7_6H	Characteristic direction	OSI-027	Homo sapiens	MCF7	In Vitro	2 uM	6hr	0.0173077	5.61553	5.89e-05	0.783601
GSE54255, GSE54254, TG-GATEs_dexamethasone_in_vitro, TG-GATEs_diclofenac_in_vitro, TG-GATEs_ibuprofen_in_vitro, TG-GATEs_indomethacin_in_vitro, TG-GATEs_aspirin_in_vitro, TG-GATEs_sulfasalazine_in_vitro, TG-GATEs_nimesulide_in_vitro, TG-GATEs_naproxen_in_vitro, TG-GATEs_sulindac_in_vitro, TG-GATEs_mefenamic_acid_in_vitro, TG-GATEs_meloxicam_in_vitro, TG-GATEs_phenylbutazone_in_vitro, TG-GATEs_bendazac_in_vitro, TG-GATEs_lornoxicam_in_vitro	Characteristic direction	Anti-inflammatory	Homo sapiens	liver	PharmOmics meta	PharmOmics meta	PharmOmics meta	0.0125821	2.68144	5.93e-05	0.501692
TG-GATEs	limma	Fluoxetine	Rattus norvegicus	liver	In Vivo Single	limma combined	limma combined	0.0192136	2.06052	5.96e-05	0.976247
TG-GATEs	limma	Hexachlorobenzene	Rattus norvegicus	liver	In Vivo Repeat	100 mg/kg	15d	0.0231278	2.83602	6.03e-05	0.994201
L1000_ASG001_MCF7_6H	Characteristic direction	Vorinostat	Homo sapiens	MCF7	In Vitro	0.08 uM	6hr	0.0177215	7.65159	6.03e-05	0.801099
L1000_CPC003_VCAP_6H	Characteristic direction	Pirenzepine	Homo sapiens	VCAP	In Vitro	10 uM	6hr	0.0177215	7.65159	6.03e-05	0.801099
L1000_CPC006_VCAP_6H	Characteristic direction	BMS-536924	Homo sapiens	VCAP	In Vitro	11.1 uM	6hr	0.0177215	7.65159	6.03e-05	0.801099
L1000_CPC008_VCAP_6H	Characteristic direction	Chlorpromazine	Homo sapiens	VCAP	In Vitro	10 uM	6hr	0.0177215	7.65159	6.03e-05	0.801099
L1000_CPC014_HA1E_6H	Characteristic direction	EI-273	Homo sapiens	HA1E	In Vitro	10 uM	6hr	0.0177215	7.65159	6.03e-05	0.801099
L1000_LJP001_MCF10A_6H	Characteristic direction	Selumetinib	Homo sapiens	MCF10A	In Vitro	0.4 uM	6hr	0.0177215	7.65159	6.03e-05	0.801099
TG-GATEs	limma	Cycloheximide	Homo sapiens	liver	In Vitro	4 uM	8hr	0.0125683	2.67794	6.04e-05	0.500274
L1000_DEB001_MCF7_24H	Characteristic direction	Resveratrol	Homo sapiens	MCF7	In Vitro	5 uM	24hr	0.0172745	5.59603	6.04e-05	0.781652
L1000_CPC001_HCC515_24H	Characteristic direction	Herniarin	Homo sapiens	HCC515	In Vitro	10 uM	24hr	0.0175824	6.42144	6.06e-05	0.794896
L1000_CPC001_VCAP_6H	Characteristic direction	Scoulerine	Homo sapiens	VCAP	In Vitro	10 uM	6hr	0.0175824	6.42144	6.06e-05	0.794896
L1000_CPC003_HCC515_24H	Characteristic direction	Vincristine	Homo sapiens	HCC515	In Vitro	10 uM	24hr	0.0175824	6.42144	6.06e-05	0.794896
L1000_CPC004_HCC515_6H	Characteristic direction	Prednisolone	Homo sapiens	HCC515	In Vitro	10 uM	6hr	0.0175824	6.42144	6.06e-05	0.794896
L1000_CPC006_A549_24H	Characteristic direction	Sirolimus	Homo sapiens	A549	In Vitro	10 uM	24hr	0.0175824	6.42144	6.06e-05	0.794896
L1000_CPC006_HT29_6H	Characteristic direction	Tozasertib	Homo sapiens	HT29	In Vitro	10 uM	6hr	0.0175824	6.42144	6.06e-05	0.794896
L1000_CPC006_VCAP_6H	Characteristic direction	Quiflapon	Homo sapiens	VCAP	In Vitro	80 uM	6hr	0.0175824	6.42144	6.06e-05	0.794896
L1000_CPC007_A549_24H	Characteristic direction	BRD-A05680309	Homo sapiens	A549	In Vitro	10 uM	24hr	0.0175824	6.42144	6.06e-05	0.794896
L1000_CPC007_HA1E_6H	Characteristic direction	BRD-K75903201	Homo sapiens	HA1E	In Vitro	10 uM	6hr	0.0175824	6.42144	6.06e-05	0.794896
L1000_CPC007_PC3_6H	Characteristic direction	BRD-A97035593	Homo sapiens	PC3	In Vitro	10 uM	6hr	0.0175824	6.42144	6.06e-05	0.794896
L1000_CPC007_VCAP_6H	Characteristic direction	BRD-K80126354	Homo sapiens	VCAP	In Vitro	10 uM	6hr	0.0175824	6.42144	6.06e-05	0.794896
L1000_CPC008_PC3_24H	Characteristic direction	BRD-K68833544	Homo sapiens	PC3	In Vitro	10 uM	24hr	0.0175824	6.42144	6.06e-05	0.794896
L1000_CPC010_A375_6H	Characteristic direction	BRD-K91264756	Homo sapiens	A375	In Vitro	10 uM	6hr	0.0175824	6.42144	6.06e-05	0.794896
L1000_CPC011_VCAP_24H	Characteristic direction	Prochlorperazine	Homo sapiens	VCAP	In Vitro	10 uM	24hr	0.0175824	6.42144	6.06e-05	0.794896
L1000_CPC013_HA1E_6H	Characteristic direction	AT-7519	Homo sapiens	HA1E	In Vitro	10 uM	6hr	0.0175824	6.42144	6.06e-05	0.794896
L1000_CPC013_PC3_6H	Characteristic direction	BRD-K58547240	Homo sapiens	PC3	In Vitro	10 uM	6hr	0.0175824	6.42144	6.06e-05	0.794896
L1000_CPC014_HA1E_6H	Characteristic direction	BRD-K68313733	Homo sapiens	HA1E	In Vitro	10 uM	6hr	0.0175824	6.42144	6.06e-05	0.794896
L1000_CPC014_HCC515_6H	Characteristic direction	Aprepitant	Homo sapiens	HCC515	In Vitro	10 uM	6hr	0.0175824	6.42144	6.06e-05	0.794896
L1000_CPC014_HCC515_6H	Characteristic direction	PD-173074	Homo sapiens	HCC515	In Vitro	10 uM	6hr	0.0175824	6.42144	6.06e-05	0.794896
L1000_CPC014_HT29_6H	Characteristic direction	Thiostrepton	Homo sapiens	HT29	In Vitro	10 uM	6hr	0.0175824	6.42144	6.06e-05	0.794896
L1000_CPC014_VCAP_24H	Characteristic direction	H-9	Homo sapiens	VCAP	In Vitro	10 uM	24hr	0.0175824	6.42144	6.06e-05	0.794896
L1000_CPC020_MCF7_6H	Characteristic direction	Nafcillin	Homo sapiens	MCF7	In Vitro	10 uM	6hr	0.0175824	6.42144	6.06e-05	0.794896
L1000_DOS056_A375_24H	Characteristic direction	Wortmannin	Homo sapiens	A375	In Vitro	10 uM	24hr	0.0175824	6.42144	6.06e-05	0.794896
L1000_DOSBIO001_MCF7_24H	Characteristic direction	Geldanamycin	Homo sapiens	MCF7	In Vitro	10 uM	24hr	0.0175824	6.42144	6.06e-05	0.794896
L1000_ERG010_VCAP_6H	Characteristic direction	Trichostatin-a	Homo sapiens	VCAP	In Vitro	10 uM	6hr	0.0175824	6.42144	6.06e-05	0.794896
L1000_ERG012_PC3_24H	Characteristic direction	Wortmannin	Homo sapiens	PC3	In Vitro	10 uM	24hr	0.0175824	6.42144	6.06e-05	0.794896
L1000_HDAC002_HA1E_6H	Characteristic direction	Vorinostat	Homo sapiens	HA1E	In Vitro	0.625 uM	6hr	0.0175824	6.42144	6.06e-05	0.794896
L1000_HOG001_MCF7_6H	Characteristic direction	Geldanamycin	Homo sapiens	MCF7	In Vitro	0.0412 uM	6hr	0.0175824	6.42144	6.06e-05	0.794896
L1000_HOG002_A549_24H	Characteristic direction	Mitoxantrone	Homo sapiens	A549	In Vitro	3.33 uM	24hr	0.0175824	6.42144	6.06e-05	0.794896
L1000_HOG003_MCF7_24H	Characteristic direction	Narciclasine	Homo sapiens	MCF7	In Vitro	1.11 uM	24hr	0.0175824	6.42144	6.06e-05	0.794896
L1000_LJP001_BT20_6H	Characteristic direction	NPK76-II-72-1	Homo sapiens	BT20	In Vitro	0.08 uM	6hr	0.0175824	6.42144	6.06e-05	0.794896
L1000_LJP001_HS578T_6H	Characteristic direction	OSI-027	Homo sapiens	HS578T	In Vitro	2 uM	6hr	0.0175824	6.42144	6.06e-05	0.794896
L1000_LJP001_MCF7_24H	Characteristic direction	BI-2536	Homo sapiens	MCF7	In Vitro	2 uM	24hr	0.0175824	6.42144	6.06e-05	0.794896
L1000_LJP001_MCF7_6H	Characteristic direction	Torin-2	Homo sapiens	MCF7	In Vitro	2 uM	6hr	0.0175824	6.42144	6.06e-05	0.794896
L1000_LJP001_MCF7_6H	Characteristic direction	CP-724714	Homo sapiens	MCF7	In Vitro	10 uM	6hr	0.0175824	6.42144	6.06e-05	0.794896
L1000_LJP002_MCF10A_24H	Characteristic direction	NVP-AUY922	Homo sapiens	MCF10A	In Vitro	0.4 uM	24hr	0.0175824	6.42144	6.06e-05	0.794896
L1000_MUC.CP004_MCF7_24H	Characteristic direction	Chelidonine	Homo sapiens	MCF7	In Vitro	10 uM	24hr	0.0175824	6.42144	6.06e-05	0.794896
L1000_MUC.CP006_MCF7_6H	Characteristic direction	Carvedilol	Homo sapiens	MCF7	In Vitro	10 uM	6hr	0.0175824	6.42144	6.06e-05	0.794896
L1000_PCLB001_A549_6H	Characteristic direction	SJB-shh-31	Homo sapiens	A549	In Vitro	3.33 uM	6hr	0.0175824	6.42144	6.06e-05	0.794896
TG-GATEs	limma	Hexachlorobenzene	Rattus norvegicus	liver	In Vivo Single	limma combined	limma combined	0.0199892	2.17065	6.1e-05	0.982744
DrugMatrix_Codelink	limma	Flurbiprofen	Rattus norvegicus	kidney	In Vivo	limma combined	limma combined	0.017214	1.83524	6.11e-05	0.9497
DrugMatrix_Affy	limma	1-naphthyl isothiocyanate	Rattus norvegicus	liver	In Vivo	limma combined	limma combined	0.0151179	1.70062	6.15e-05	0.897443
L1000_CPC013_VCAP_6H	Characteristic direction	PD-173074	Homo sapiens	VCAP	In Vitro	10 uM	6hr	0.0172414	5.57667	6.2e-05	0.78083
L1000_CPC020_PC3_6H	Characteristic direction	Trichostatin-a	Homo sapiens	PC3	In Vitro	10 uM	6hr	0.0172414	5.57667	6.2e-05	0.78083
L1000_MUC.CP003_MCF7_24H	Characteristic direction	Ingenol	Homo sapiens	MCF7	In Vitro	10 uM	24hr	0.0172414	5.57667	6.2e-05	0.78083
L1000_CPC001_HCC515_24H	Characteristic direction	Wortmannin	Homo sapiens	HCC515	In Vitro	10 uM	24hr	0.0175439	6.39274	6.25e-05	0.793413
L1000_CPC004_HEPG2_6H	Characteristic direction	Amcinonide	Homo sapiens	HEPG2	In Vitro	10 uM	6hr	0.0175439	6.39274	6.25e-05	0.793413
L1000_CPC004_HEPG2_6H	Characteristic direction	Iopanoic-acid	Homo sapiens	HEPG2	In Vitro	10 uM	6hr	0.0175439	6.39274	6.25e-05	0.793413
L1000_CPC004_VCAP_6H	Characteristic direction	Testosterone	Homo sapiens	VCAP	In Vitro	10 uM	6hr	0.0175439	6.39274	6.25e-05	0.793413
L1000_CPC005_HA1E_6H	Characteristic direction	Digitoxigenin	Homo sapiens	HA1E	In Vitro	10 uM	6hr	0.0175439	6.39274	6.25e-05	0.793413
L1000_CPC005_PC3_24H	Characteristic direction	PSB-36	Homo sapiens	PC3	In Vitro	10 uM	24hr	0.0175439	6.39274	6.25e-05	0.793413
L1000_CPC005_PC3_24H	Characteristic direction	LY-294002	Homo sapiens	PC3	In Vitro	10 uM	24hr	0.0175439	6.39274	6.25e-05	0.793413
L1000_CPC006_A375_6H	Characteristic direction	MK-2206	Homo sapiens	A375	In Vitro	10 uM	6hr	0.0175439	6.39274	6.25e-05	0.793413
L1000_CPC006_A549_6H	Characteristic direction	ZM-336372	Homo sapiens	A549	In Vitro	102.71 uM	6hr	0.0175439	6.39274	6.25e-05	0.793413
L1000_CPC006_HCC15_6H	Characteristic direction	AZD-8055	Homo sapiens	HCC15	In Vitro	10 uM	6hr	0.0175439	6.39274	6.25e-05	0.793413
L1000_CPC006_VCAP_6H	Characteristic direction	Prostaglandin-a1	Homo sapiens	VCAP	In Vitro	1 uM	6hr	0.0175439	6.39274	6.25e-05	0.793413
L1000_CPC007_MCF7_24H	Characteristic direction	BRD-K25373946	Homo sapiens	MCF7	In Vitro	10 uM	24hr	0.0175439	6.39274	6.25e-05	0.793413
L1000_CPC007_VCAP_24H	Characteristic direction	BRD-K80126354	Homo sapiens	VCAP	In Vitro	10 uM	24hr	0.0175439	6.39274	6.25e-05	0.793413
L1000_CPC008_A375_6H	Characteristic direction	BRD-K32944375	Homo sapiens	A375	In Vitro	10 uM	6hr	0.0175439	6.39274	6.25e-05	0.793413
L1000_CPC008_A549_6H	Characteristic direction	BRD-K19410523	Homo sapiens	A549	In Vitro	10 uM	6hr	0.0175439	6.39274	6.25e-05	0.793413
L1000_CPC010_MCF7_24H	Characteristic direction	BRD-A24225650	Homo sapiens	MCF7	In Vitro	10 uM	24hr	0.0175439	6.39274	6.25e-05	0.793413
L1000_CPC011_VCAP_24H	Characteristic direction	Doxepin	Homo sapiens	VCAP	In Vitro	10 uM	24hr	0.0175439	6.39274	6.25e-05	0.793413
L1000_CPC011_VCAP_24H	Characteristic direction	Linezolid	Homo sapiens	VCAP	In Vitro	10 uM	24hr	0.0175439	6.39274	6.25e-05	0.793413
L1000_CPC013_MCF7_6H	Characteristic direction	BRD-K24346336	Homo sapiens	MCF7	In Vitro	10 uM	6hr	0.0175439	6.39274	6.25e-05	0.793413
L1000_CPC014_A375_6H	Characteristic direction	BRD-A37656721	Homo sapiens	A375	In Vitro	10 uM	6hr	0.0175439	6.39274	6.25e-05	0.793413
L1000_CPC014_HEPG2_6H	Characteristic direction	3,3'-diindolylmethane	Homo sapiens	HEPG2	In Vitro	10 uM	6hr	0.0175439	6.39274	6.25e-05	0.793413
L1000_CPC014_MCF7_24H	Characteristic direction	Geldanamycin	Homo sapiens	MCF7	In Vitro	10 uM	24hr	0.0175439	6.39274	6.25e-05	0.793413
L1000_CPC014_MCF7_6H	Characteristic direction	GR-235	Homo sapiens	MCF7	In Vitro	10 uM	6hr	0.0175439	6.39274	6.25e-05	0.793413
L1000_CPC020_HA1E_6H	Characteristic direction	Isotretinoin	Homo sapiens	HA1E	In Vitro	10 uM	6hr	0.0175439	6.39274	6.25e-05	0.793413
L1000_CRCGN001_HA1E_6H	Characteristic direction	Diethylstilbestrol	Homo sapiens	HA1E	In Vitro	19.9 uM	6hr	0.0175439	6.39274	6.25e-05	0.793413
L1000_ERG012_VCAP_6H	Characteristic direction	Wortmannin	Homo sapiens	VCAP	In Vitro	2 uM	6hr	0.0175439	6.39274	6.25e-05	0.793413
L1000_HOG001_A549_24H	Characteristic direction	Wortmannin	Homo sapiens	A549	In Vitro	0.0015 uM	24hr	0.0175439	6.39274	6.25e-05	0.793413
L1000_LJP001_BT20_24H	Characteristic direction	BMS-345541	Homo sapiens	BT20	In Vitro	0.4 uM	24hr	0.0175439	6.39274	6.25e-05	0.793413
L1000_LJP001_BT20_24H	Characteristic direction	HG-5-113-01	Homo sapiens	BT20	In Vitro	2 uM	24hr	0.0175439	6.39274	6.25e-05	0.793413
L1000_LJP001_MCF7_6H	Characteristic direction	Dasatinib	Homo sapiens	MCF7	In Vitro	2 uM	6hr	0.0175439	6.39274	6.25e-05	0.793413
L1000_LJP001_SKBR3_6H	Characteristic direction	CP-724714	Homo sapiens	SKBR3	In Vitro	0.4 uM	6hr	0.0175439	6.39274	6.25e-05	0.793413
L1000_LJP002_MCF10A_6H	Characteristic direction	CYT387	Homo sapiens	MCF10A	In Vitro	10 uM	6hr	0.0175439	6.39274	6.25e-05	0.793413
L1000_LJP002_MCF7_6H	Characteristic direction	GSK-2126458	Homo sapiens	MCF7	In Vitro	0.08 uM	6hr	0.0175439	6.39274	6.25e-05	0.793413
L1000_NMH001_NPC_6H	Characteristic direction	Vorinostat	Homo sapiens	NPC	In Vitro	10 uM	6hr	0.0175439	6.39274	6.25e-05	0.793413
L1000_PCLB001_PC3_6H	Characteristic direction	Trichostatin-a	Homo sapiens	PC3	In Vitro	0.63 uM	6hr	0.0175439	6.39274	6.25e-05	0.793413
GSE33624	Characteristic direction	Doxorubicin	Homo sapiens	integument	PharmOmics meta	PharmOmics meta	PharmOmics meta	0.0176768	7.60507	6.26e-05	0.799182
L1000_CPC006_SW948_6H	Characteristic direction	TG-101348	Homo sapiens	SW948	In Vitro	11.1 uM	6hr	0.0176768	7.60507	6.26e-05	0.799182
L1000_CPC013_HCC515_6H	Characteristic direction	Alvocidib	Homo sapiens	HCC515	In Vitro	10 uM	6hr	0.0176768	7.60507	6.26e-05	0.799182
L1000_HOG002_A549_6H	Characteristic direction	AG-14361	Homo sapiens	A549	In Vitro	3.33 uM	6hr	0.0176768	7.60507	6.26e-05	0.799182
L1000_LJP001_MDAMB231_24H	Characteristic direction	QL-XII-47	Homo sapiens	MDAMB231	In Vitro	2 uM	24hr	0.0176768	7.60507	6.26e-05	0.799182
DrugMatrix_Affy	limma	Ampiroxicam	Rattus norvegicus	kidney	In Vivo	94 mg/kg	3d	0.0249377	5.0397	6.3e-05	0.996786
L1000_CPC006_MCF7_24H	Characteristic direction	BI-2536	Homo sapiens	MCF7	In Vitro	10 uM	24hr	0.0172084	5.55743	6.36e-05	0.779976
L1000_CPC007_VCAP_24H	Characteristic direction	BRD-A99911370	Homo sapiens	VCAP	In Vitro	10 uM	24hr	0.0172084	5.55743	6.36e-05	0.779976
L1000_CPC008_HCC515_6H	Characteristic direction	BRD-K49712247	Homo sapiens	HCC515	In Vitro	10 uM	6hr	0.0172084	5.55743	6.36e-05	0.779976
DrugMatrix_Codelink	limma	Streptomycin	Rattus norvegicus	kidney	In Vivo	120 mg/kg	3d	0.0209177	2.32479	6.37e-05	0.987844
L1000_ASG001_MCF7_24H	Characteristic direction	Wortmannin	Homo sapiens	MCF7	In Vitro	0.4 uM	24hr	0.0175055	6.3643	6.44e-05	0.791899
L1000_CPC001_HCC515_24H	Characteristic direction	PI-828	Homo sapiens	HCC515	In Vitro	10 uM	24hr	0.0175055	6.3643	6.44e-05	0.791899
L1000_CPC001_VCAP_6H	Characteristic direction	Zuclopenthixol	Homo sapiens	VCAP	In Vitro	10 uM	6hr	0.0175055	6.3643	6.44e-05	0.791899
L1000_CPC003_HA1E_24H	Characteristic direction	IKK-2-inhibitor	Homo sapiens	HA1E	In Vitro	10 uM	24hr	0.0175055	6.3643	6.44e-05	0.791899
L1000_CPC003_HCC515_24H	Characteristic direction	Vorinostat	Homo sapiens	HCC515	In Vitro	10 uM	24hr	0.0175055	6.3643	6.44e-05	0.791899
L1000_CPC004_A375_6H	Characteristic direction	NU-7026	Homo sapiens	A375	In Vitro	10 uM	6hr	0.0175055	6.3643	6.44e-05	0.791899
L1000_CPC004_HT29_6H	Characteristic direction	Wortmannin	Homo sapiens	HT29	In Vitro	10 uM	6hr	0.0175055	6.3643	6.44e-05	0.791899
L1000_CPC004_MCF7_6H	Characteristic direction	Ouabain	Homo sapiens	MCF7	In Vitro	10 uM	6hr	0.0175055	6.3643	6.44e-05	0.791899
L1000_CPC004_MCF7_6H	Characteristic direction	Wortmannin	Homo sapiens	MCF7	In Vitro	10 uM	6hr	0.0175055	6.3643	6.44e-05	0.791899
L1000_CPC005_A549_24H	Characteristic direction	Periplocymarin	Homo sapiens	A549	In Vitro	10 uM	24hr	0.0175055	6.3643	6.44e-05	0.791899
L1000_CPC005_PC3_24H	Characteristic direction	Vorinostat	Homo sapiens	PC3	In Vitro	10 uM	24hr	0.0175055	6.3643	6.44e-05	0.791899
L1000_CPC006_A549_24H	Characteristic direction	Nutlin-3	Homo sapiens	A549	In Vitro	44.4 uM	24hr	0.0175055	6.3643	6.44e-05	0.791899
L1000_CPC006_PC3_6H	Characteristic direction	TH02453-036-P1	Homo sapiens	PC3	In Vitro	11.1 uM	6hr	0.0175055	6.3643	6.44e-05	0.791899
L1000_CPC006_THP1_6H	Characteristic direction	CAY-10618	Homo sapiens	THP1	In Vitro	10 uM	6hr	0.0175055	6.3643	6.44e-05	0.791899
L1000_CPC007_HA1E_24H	Characteristic direction	BRD-K45675241	Homo sapiens	HA1E	In Vitro	10 uM	24hr	0.0175055	6.3643	6.44e-05	0.791899
L1000_CPC007_PC3_6H	Characteristic direction	BRD-K41797142	Homo sapiens	PC3	In Vitro	10 uM	6hr	0.0175055	6.3643	6.44e-05	0.791899
L1000_CPC008_A375_6H	Characteristic direction	BRD-K29506255	Homo sapiens	A375	In Vitro	10 uM	6hr	0.0175055	6.3643	6.44e-05	0.791899
L1000_CPC008_VCAP_24H	Characteristic direction	BRD-A30612536	Homo sapiens	VCAP	In Vitro	10 uM	24hr	0.0175055	6.3643	6.44e-05	0.791899
L1000_CPC010_HEPG2_6H	Characteristic direction	Linopirdine	Homo sapiens	HEPG2	In Vitro	10 uM	6hr	0.0175055	6.3643	6.44e-05	0.791899
L1000_CPC010_VCAP_24H	Characteristic direction	Tozasertib	Homo sapiens	VCAP	In Vitro	10 uM	24hr	0.0175055	6.3643	6.44e-05	0.791899
L1000_CPC011_HA1E_6H	Characteristic direction	Oligomycin-c	Homo sapiens	HA1E	In Vitro	10 uM	6hr	0.0175055	6.3643	6.44e-05	0.791899
L1000_CPC011_HA1E_6H	Characteristic direction	Tropisetron	Homo sapiens	HA1E	In Vitro	10 uM	6hr	0.0175055	6.3643	6.44e-05	0.791899
L1000_CPC011_HA1E_6H	Characteristic direction	Telmisartan	Homo sapiens	HA1E	In Vitro	10 uM	6hr	0.0175055	6.3643	6.44e-05	0.791899
L1000_CPC012_A375_6H	Characteristic direction	BRD-K10484463	Homo sapiens	A375	In Vitro	10 uM	6hr	0.0175055	6.3643	6.44e-05	0.791899
L1000_CPC012_MCF7_6H	Characteristic direction	Tunicamycin	Homo sapiens	MCF7	In Vitro	10 uM	6hr	0.0175055	6.3643	6.44e-05	0.791899
L1000_CPC013_HA1E_6H	Characteristic direction	BRD-K15107389	Homo sapiens	HA1E	In Vitro	10 uM	6hr	0.0175055	6.3643	6.44e-05	0.791899
L1000_CPC013_HEPG2_6H	Characteristic direction	BRD-K48204702	Homo sapiens	HEPG2	In Vitro	10 uM	6hr	0.0175055	6.3643	6.44e-05	0.791899
L1000_CPC014_HEPG2_6H	Characteristic direction	Nilotinib	Homo sapiens	HEPG2	In Vitro	10 uM	6hr	0.0175055	6.3643	6.44e-05	0.791899
L1000_CPC014_HT29_6H	Characteristic direction	EMF-sumo1-3	Homo sapiens	HT29	In Vitro	10 uM	6hr	0.0175055	6.3643	6.44e-05	0.791899
L1000_CPC014_PC3_6H	Characteristic direction	BRD-K67258146	Homo sapiens	PC3	In Vitro	10 uM	6hr	0.0175055	6.3643	6.44e-05	0.791899
L1000_CPC017_A375_6H	Characteristic direction	Vorinostat	Homo sapiens	A375	In Vitro	10 uM	6hr	0.0175055	6.3643	6.44e-05	0.791899
L1000_CPD003_MCF7_6H	Characteristic direction	Urapidil	Homo sapiens	MCF7	In Vitro	10 uM	6hr	0.0175055	6.3643	6.44e-05	0.791899
L1000_DOS025_VCAP_6H	Characteristic direction	Wortmannin	Homo sapiens	VCAP	In Vitro	10 uM	6hr	0.0175055	6.3643	6.44e-05	0.791899
L1000_DOS026_VCAP_6H	Characteristic direction	Fulvestrant	Homo sapiens	VCAP	In Vitro	10 uM	6hr	0.0175055	6.3643	6.44e-05	0.791899
L1000_DOS051_PC3_24H	Characteristic direction	Trichostatin-a	Homo sapiens	PC3	In Vitro	10 uM	24hr	0.0175055	6.3643	6.44e-05	0.791899
L1000_DOS053_A549_24H	Characteristic direction	Vorinostat	Homo sapiens	A549	In Vitro	10 uM	24hr	0.0175055	6.3643	6.44e-05	0.791899
L1000_DOSBIO001_PC3_24H	Characteristic direction	Vorinostat	Homo sapiens	PC3	In Vitro	1.11111 uM	24hr	0.0175055	6.3643	6.44e-05	0.791899
L1000_ERG011_VCAP_6H	Characteristic direction	Vorinostat	Homo sapiens	VCAP	In Vitro	10 uM	6hr	0.0175055	6.3643	6.44e-05	0.791899
L1000_HOG002_A549_24H	Characteristic direction	BMS-536924	Homo sapiens	A549	In Vitro	3.7 uM	24hr	0.0175055	6.3643	6.44e-05	0.791899
L1000_HOG002_A549_6H	Characteristic direction	Trichostatin-a	Homo sapiens	A549	In Vitro	0.013 uM	6hr	0.0175055	6.3643	6.44e-05	0.791899
L1000_HOG003_A549_6H	Characteristic direction	IWR-1-ENDO	Homo sapiens	A549	In Vitro	10 uM	6hr	0.0175055	6.3643	6.44e-05	0.791899
L1000_LJP001_BT20_6H	Characteristic direction	Lapatinib	Homo sapiens	BT20	In Vitro	10 uM	6hr	0.0175055	6.3643	6.44e-05	0.791899
L1000_NMH002_NPC_24H	Characteristic direction	Imatinib	Homo sapiens	NPC	In Vitro	10 uM	24hr	0.0175055	6.3643	6.44e-05	0.791899
L1000_PCLB001_HEPG2_6H	Characteristic direction	SJB-shh-31	Homo sapiens	HEPG2	In Vitro	10 uM	6hr	0.0175055	6.3643	6.44e-05	0.791899
L1000_PCLB001_MCF7_24H	Characteristic direction	Trichostatin-a	Homo sapiens	MCF7	In Vitro	0.16 uM	24hr	0.0175055	6.3643	6.44e-05	0.791899
L1000_CPC002_VCAP_24H	Characteristic direction	GYKI-52466	Homo sapiens	VCAP	In Vitro	10 uM	24hr	0.0176322	7.55912	6.49e-05	0.797522
L1000_CPC006_A549_6H	Characteristic direction	Auranofin	Homo sapiens	A549	In Vitro	10 uM	6hr	0.0176322	7.55912	6.49e-05	0.797522
L1000_CPC007_MCF7_6H	Characteristic direction	BRD-K42867405	Homo sapiens	MCF7	In Vitro	10 uM	6hr	0.0176322	7.55912	6.49e-05	0.797522
L1000_CPC008_VCAP_6H	Characteristic direction	BRD-K05359840	Homo sapiens	VCAP	In Vitro	10 uM	6hr	0.0176322	7.55912	6.49e-05	0.797522
L1000_CPC010_VCAP_24H	Characteristic direction	BRD-K37393297	Homo sapiens	VCAP	In Vitro	10 uM	24hr	0.0176322	7.55912	6.49e-05	0.797522
L1000_LJP001_MCF10A_6H	Characteristic direction	Selumetinib	Homo sapiens	MCF10A	In Vitro	10 uM	6hr	0.0176322	7.55912	6.49e-05	0.797522
L1000_CPC014_HCC515_6H	Characteristic direction	Vinorelbine	Homo sapiens	HCC515	In Vitro	10 uM	6hr	0.0171756	5.53833	6.52e-05	0.778059
L1000_CPC015_A549_6H	Characteristic direction	Terfenadine	Homo sapiens	A549	In Vitro	10 uM	6hr	0.0171756	5.53833	6.52e-05	0.778059
DrugMatrix_Affy	limma	Allylamine	Rattus norvegicus	cardiovascular system	In Vivo	40 mg/kg	5d	0.0248756	5.01153	6.59e-05	0.996647
L1000_BRAF001_A375_6H	Characteristic direction	GDC-0879	Homo sapiens	A375	In Vitro	0.15625 uM	6hr	0.0174672	6.3361	6.63e-05	0.790191
L1000_CPC001_HA1E_24H	Characteristic direction	Paclitaxel	Homo sapiens	HA1E	In Vitro	10 uM	24hr	0.0174672	6.3361	6.63e-05	0.790191
L1000_CPC001_VCAP_6H	Characteristic direction	CGP-52432	Homo sapiens	VCAP	In Vitro	10 uM	6hr	0.0174672	6.3361	6.63e-05	0.790191
L1000_CPC002_VCAP_24H	Characteristic direction	Wortmannin	Homo sapiens	VCAP	In Vitro	10 uM	24hr	0.0174672	6.3361	6.63e-05	0.790191
L1000_CPC002_VCAP_6H	Characteristic direction	Loperamide	Homo sapiens	VCAP	In Vitro	10 uM	6hr	0.0174672	6.3361	6.63e-05	0.790191
L1000_CPC003_PC3_6H	Characteristic direction	SB-221284	Homo sapiens	PC3	In Vitro	10 uM	6hr	0.0174672	6.3361	6.63e-05	0.790191
L1000_CPC004_HEPG2_6H	Characteristic direction	Terfenadine	Homo sapiens	HEPG2	In Vitro	10 uM	6hr	0.0174672	6.3361	6.63e-05	0.790191
L1000_CPC004_HEPG2_6H	Characteristic direction	L-755507	Homo sapiens	HEPG2	In Vitro	10 uM	6hr	0.0174672	6.3361	6.63e-05	0.790191
L1000_CPC004_MCF7_6H	Characteristic direction	Ouabain	Homo sapiens	MCF7	In Vitro	10 uM	6hr	0.0174672	6.3361	6.63e-05	0.790191
L1000_CPC004_VCAP_6H	Characteristic direction	Bromhexine	Homo sapiens	VCAP	In Vitro	10 uM	6hr	0.0174672	6.3361	6.63e-05	0.790191
L1000_CPC005_MCF7_24H	Characteristic direction	RO-90-7501	Homo sapiens	MCF7	In Vitro	10 uM	24hr	0.0174672	6.3361	6.63e-05	0.790191
L1000_CPC006_HA1E_24H	Characteristic direction	DG-041	Homo sapiens	HA1E	In Vitro	40 uM	24hr	0.0174672	6.3361	6.63e-05	0.790191
L1000_CPC006_MCF7_6H	Characteristic direction	Salermide	Homo sapiens	MCF7	In Vitro	120 uM	6hr	0.0174672	6.3361	6.63e-05	0.790191
L1000_CPC006_PC3_24H	Characteristic direction	STAT3-inhibitor-VI	Homo sapiens	PC3	In Vitro	160 uM	24hr	0.0174672	6.3361	6.63e-05	0.790191
L1000_CPC006_SNUC5_6H	Characteristic direction	Perhexiline	Homo sapiens	SNUC5	In Vitro	10 uM	6hr	0.0174672	6.3361	6.63e-05	0.790191
L1000_CPC007_HA1E_24H	Characteristic direction	BRD-K63550534	Homo sapiens	HA1E	In Vitro	10 uM	24hr	0.0174672	6.3361	6.63e-05	0.790191
L1000_CPC007_HT29_24H	Characteristic direction	BRD-K29140223	Homo sapiens	HT29	In Vitro	10 uM	24hr	0.0174672	6.3361	6.63e-05	0.790191
L1000_CPC008_HEPG2_6H	Characteristic direction	BRD-K70918941	Homo sapiens	HEPG2	In Vitro	10 uM	6hr	0.0174672	6.3361	6.63e-05	0.790191
L1000_CPC008_HT29_6H	Characteristic direction	TL-HRAS-24	Homo sapiens	HT29	In Vitro	10 uM	6hr	0.0174672	6.3361	6.63e-05	0.790191
L1000_CPC008_VCAP_6H	Characteristic direction	Rottlerin	Homo sapiens	VCAP	In Vitro	10 uM	6hr	0.0174672	6.3361	6.63e-05	0.790191
L1000_CPC010_HEPG2_6H	Characteristic direction	Trichostatin-a	Homo sapiens	HEPG2	In Vitro	10 uM	6hr	0.0174672	6.3361	6.63e-05	0.790191
L1000_CPC010_PC3_24H	Characteristic direction	Brucine	Homo sapiens	PC3	In Vitro	10 uM	24hr	0.0174672	6.3361	6.63e-05	0.790191
L1000_CPC012_NPC_24H	Characteristic direction	BAS-00535043	Homo sapiens	NPC	In Vitro	10 uM	24hr	0.0174672	6.3361	6.63e-05	0.790191
L1000_CPC013_HCC515_6H	Characteristic direction	CP466722	Homo sapiens	HCC515	In Vitro	10 uM	6hr	0.0174672	6.3361	6.63e-05	0.790191
L1000_CPC013_NEU_24H	Characteristic direction	ZSTK-474	Homo sapiens	NEU	In Vitro	10 uM	24hr	0.0174672	6.3361	6.63e-05	0.790191
L1000_CPC014_A375_6H	Characteristic direction	BRD-K67258146	Homo sapiens	A375	In Vitro	10 uM	6hr	0.0174672	6.3361	6.63e-05	0.790191
L1000_CPC014_A375_6H	Characteristic direction	F-1566-0341	Homo sapiens	A375	In Vitro	10 uM	6hr	0.0174672	6.3361	6.63e-05	0.790191
L1000_CPC014_A549_6H	Characteristic direction	NU-7441	Homo sapiens	A549	In Vitro	10 uM	6hr	0.0174672	6.3361	6.63e-05	0.790191
L1000_CPC014_HA1E_6H	Characteristic direction	BI-78D3	Homo sapiens	HA1E	In Vitro	10 uM	6hr	0.0174672	6.3361	6.63e-05	0.790191
L1000_CPC014_PC3_24H	Characteristic direction	VX-222	Homo sapiens	PC3	In Vitro	10 uM	24hr	0.0174672	6.3361	6.63e-05	0.790191
L1000_CPC014_VCAP_24H	Characteristic direction	PD-173074	Homo sapiens	VCAP	In Vitro	10 uM	24hr	0.0174672	6.3361	6.63e-05	0.790191
L1000_CPC015_MCF7_24H	Characteristic direction	Trichostatin-a	Homo sapiens	MCF7	In Vitro	10 uM	24hr	0.0174672	6.3361	6.63e-05	0.790191
L1000_DOS003_VCAP_24H	Characteristic direction	Vorinostat	Homo sapiens	VCAP	In Vitro	10 uM	24hr	0.0174672	6.3361	6.63e-05	0.790191
L1000_DOS055_A549_24H	Characteristic direction	Wortmannin	Homo sapiens	A549	In Vitro	10 uM	24hr	0.0174672	6.3361	6.63e-05	0.790191
L1000_LJP001_HS578T_6H	Characteristic direction	Quizartinib	Homo sapiens	HS578T	In Vitro	10 uM	6hr	0.0174672	6.3361	6.63e-05	0.790191
L1000_LJP001_MDAMB231_6H	Characteristic direction	BMS-345541	Homo sapiens	MDAMB231	In Vitro	10 uM	6hr	0.0174672	6.3361	6.63e-05	0.790191
L1000_MUC.CP002_MCF7_6H	Characteristic direction	Mebendazole	Homo sapiens	MCF7	In Vitro	20 uM	6hr	0.0174672	6.3361	6.63e-05	0.790191
L1000_PCLB001_HEPG2_6H	Characteristic direction	Trichostatin-a	Homo sapiens	HEPG2	In Vitro	10 uM	6hr	0.0174672	6.3361	6.63e-05	0.790191
L1000_PRISM001_PC3_6H	Characteristic direction	GSK-1070916	Homo sapiens	PC3	In Vitro	0.625 uM	6hr	0.0174672	6.3361	6.63e-05	0.790191
L1000_CPC008_PC3_6H	Characteristic direction	Trichostatin-a	Homo sapiens	PC3	In Vitro	10 uM	6hr	0.0171429	5.51936	6.69e-05	0.776174
DrugMatrix_Codelink	limma	Sodium selenite	Rattus norvegicus	kidney	In Vivo	limma combined	limma combined	0.0227508	2.74076	6.7e-05	0.993293
TG-GATEs	limma	Doxorubicin	Rattus norvegicus	kidney	In Vivo Repeat	1 mg/kg	15d	0.024948	4.20214	6.7e-05	0.996856
L1000_CPC005_VCAP_24H	Characteristic direction	Ethotoin	Homo sapiens	VCAP	In Vitro	10 uM	24hr	0.0175879	7.51373	6.73e-05	0.795653
L1000_CPC006_HA1E_24H	Characteristic direction	Bortezomib	Homo sapiens	HA1E	In Vitro	0.04 uM	24hr	0.0175879	7.51373	6.73e-05	0.795653
L1000_CPC006_MCF7_24H	Characteristic direction	UNC-0321	Homo sapiens	MCF7	In Vitro	10 uM	24hr	0.0175879	7.51373	6.73e-05	0.795653
L1000_CPC008_MCF7_24H	Characteristic direction	AT-CSC-18	Homo sapiens	MCF7	In Vitro	10 uM	24hr	0.0175879	7.51373	6.73e-05	0.795653
L1000_ERG005_VCAP_48H	Characteristic direction	Valproic-acid	Homo sapiens	VCAP	In Vitro	1 uM	2d	0.0175879	7.51373	6.73e-05	0.795653
L1000_LJP001_SKBR3_24H	Characteristic direction	ALW-II-38-3	Homo sapiens	SKBR3	In Vitro	10 uM	24hr	0.0175879	7.51373	6.73e-05	0.795653
L1000_LJP002_SKBR3_24H	Characteristic direction	Erlotinib	Homo sapiens	SKBR3	In Vitro	10 uM	24hr	0.0175879	7.51373	6.73e-05	0.795653
L1000_NMH002_NPC_24H	Characteristic direction	Trichostatin-a	Homo sapiens	NPC	In Vitro	10 uM	24hr	0.0175879	7.51373	6.73e-05	0.795653
TG-GATEs	limma	Carboplatin	Rattus norvegicus	liver	In Vivo Single	limma combined	limma combined	0.0191196	2.04804	6.74e-05	0.975269
TG-GATEs	limma	Dexamethasone	Rattus norvegicus	liver	In Vivo Single	5 mg/kg	6hr	0.0171549	1.82706	6.83e-05	0.949141
L1000_ASG001_MCF7_24H	Characteristic direction	Withaferin-a	Homo sapiens	MCF7	In Vitro	0.4 uM	24hr	0.0174292	6.30815	6.83e-05	0.788483
L1000_ASG001_MCF7_6H	Characteristic direction	Estradiol	Homo sapiens	MCF7	In Vitro	0.4 uM	6hr	0.0174292	6.30815	6.83e-05	0.788483
L1000_ASG001_MCF7_6H	Characteristic direction	Vorinostat	Homo sapiens	MCF7	In Vitro	2 uM	6hr	0.0174292	6.30815	6.83e-05	0.788483
L1000_CPC001_HCC515_6H	Characteristic direction	Halcinonide	Homo sapiens	HCC515	In Vitro	10 uM	6hr	0.0174292	6.30815	6.83e-05	0.788483
L1000_CPC002_HA1E_6H	Characteristic direction	Embelin	Homo sapiens	HA1E	In Vitro	10 uM	6hr	0.0174292	6.30815	6.83e-05	0.788483
L1000_CPC003_HCC515_6H	Characteristic direction	Fludroxycortide	Homo sapiens	HCC515	In Vitro	10 uM	6hr	0.0174292	6.30815	6.83e-05	0.788483
L1000_CPC003_VCAP_24H	Characteristic direction	SB-415286	Homo sapiens	VCAP	In Vitro	10 uM	24hr	0.0174292	6.30815	6.83e-05	0.788483
L1000_CPC004_HA1E_24H	Characteristic direction	Dexamethasone	Homo sapiens	HA1E	In Vitro	10 uM	24hr	0.0174292	6.30815	6.83e-05	0.788483
L1000_CPC004_HCC515_24H	Characteristic direction	Dexamethasone	Homo sapiens	HCC515	In Vitro	10 uM	24hr	0.0174292	6.30815	6.83e-05	0.788483
L1000_CPC005_A375_6H	Characteristic direction	Periplocymarin	Homo sapiens	A375	In Vitro	10 uM	6hr	0.0174292	6.30815	6.83e-05	0.788483
L1000_CPC005_HT29_24H	Characteristic direction	Dilazep	Homo sapiens	HT29	In Vitro	10 uM	24hr	0.0174292	6.30815	6.83e-05	0.788483
L1000_CPC006_A375_6H	Characteristic direction	BRD-A36275421	Homo sapiens	A375	In Vitro	10 uM	6hr	0.0174292	6.30815	6.83e-05	0.788483
L1000_CPC006_HA1E_6H	Characteristic direction	Pimozide	Homo sapiens	HA1E	In Vitro	10 uM	6hr	0.0174292	6.30815	6.83e-05	0.788483
L1000_CPC006_HA1E_6H	Characteristic direction	Tretinoin	Homo sapiens	HA1E	In Vitro	40 uM	6hr	0.0174292	6.30815	6.83e-05	0.788483
L1000_CPC006_HT29_24H	Characteristic direction	Bisindolylmaleimide	Homo sapiens	HT29	In Vitro	12.12 uM	24hr	0.0174292	6.30815	6.83e-05	0.788483
L1000_CPC006_MCF7_24H	Characteristic direction	Necrostatin-1	Homo sapiens	MCF7	In Vitro	160 uM	24hr	0.0174292	6.30815	6.83e-05	0.788483
L1000_CPC006_NCIH1694_6H	Characteristic direction	Vorinostat	Homo sapiens	NCIH1694	In Vitro	10 uM	6hr	0.0174292	6.30815	6.83e-05	0.788483
L1000_CPC006_THP1_6H	Characteristic direction	AZD-8055	Homo sapiens	THP1	In Vitro	10 uM	6hr	0.0174292	6.30815	6.83e-05	0.788483
L1000_CPC007_PC3_24H	Characteristic direction	BRD-K22546959	Homo sapiens	PC3	In Vitro	10 uM	24hr	0.0174292	6.30815	6.83e-05	0.788483
L1000_CPC007_VCAP_6H	Characteristic direction	BRD-A68820570	Homo sapiens	VCAP	In Vitro	10 uM	6hr	0.0174292	6.30815	6.83e-05	0.788483
L1000_CPC008_A375_6H	Characteristic direction	TL-HRAS-61	Homo sapiens	A375	In Vitro	10 uM	6hr	0.0174292	6.30815	6.83e-05	0.788483
L1000_CPC008_PC3_24H	Characteristic direction	VU-0365117-1	Homo sapiens	PC3	In Vitro	10 uM	24hr	0.0174292	6.30815	6.83e-05	0.788483
L1000_CPC011_HA1E_6H	Characteristic direction	Docetaxel	Homo sapiens	HA1E	In Vitro	10 uM	6hr	0.0174292	6.30815	6.83e-05	0.788483
L1000_CPC011_VCAP_6H	Characteristic direction	Lorazepam	Homo sapiens	VCAP	In Vitro	10 uM	6hr	0.0174292	6.30815	6.83e-05	0.788483
L1000_CPC011_VCAP_6H	Characteristic direction	Dichloroacetic-acid	Homo sapiens	VCAP	In Vitro	10 uM	6hr	0.0174292	6.30815	6.83e-05	0.788483
L1000_CPC012_A549_6H	Characteristic direction	Trichostatin-a	Homo sapiens	A549	In Vitro	10 uM	6hr	0.0174292	6.30815	6.83e-05	0.788483
L1000_CPC012_PHH_24H	Characteristic direction	Tunicamycin	Homo sapiens	PHH	In Vitro	10 uM	24hr	0.0174292	6.30815	6.83e-05	0.788483
L1000_CPC013_NPC_24H	Characteristic direction	BRD-K20032655	Homo sapiens	NPC	In Vitro	10 uM	24hr	0.0174292	6.30815	6.83e-05	0.788483
L1000_CPC014_A549_24H	Characteristic direction	AZ-628	Homo sapiens	A549	In Vitro	10 uM	24hr	0.0174292	6.30815	6.83e-05	0.788483
L1000_CPC014_MCF7_6H	Characteristic direction	BRD-K68313733	Homo sapiens	MCF7	In Vitro	10 uM	6hr	0.0174292	6.30815	6.83e-05	0.788483
L1000_CPC014_NEU_24H	Characteristic direction	Vinorelbine	Homo sapiens	NEU	In Vitro	10 uM	24hr	0.0174292	6.30815	6.83e-05	0.788483
L1000_CPC014_VCAP_6H	Characteristic direction	GW-441756	Homo sapiens	VCAP	In Vitro	10 uM	6hr	0.0174292	6.30815	6.83e-05	0.788483
L1000_ERG011_VCAP_24H	Characteristic direction	Vorinostat	Homo sapiens	VCAP	In Vitro	0.08 uM	24hr	0.0174292	6.30815	6.83e-05	0.788483
L1000_HOG001_A549_24H	Characteristic direction	Vorinostat	Homo sapiens	A549	In Vitro	10 uM	24hr	0.0174292	6.30815	6.83e-05	0.788483
L1000_HOG002_A549_6H	Characteristic direction	Wortmannin	Homo sapiens	A549	In Vitro	3.33 uM	6hr	0.0174292	6.30815	6.83e-05	0.788483
L1000_HOG002_MCF7_6H	Characteristic direction	Wortmannin	Homo sapiens	MCF7	In Vitro	0.1235 uM	6hr	0.0174292	6.30815	6.83e-05	0.788483
L1000_LJP001_HS578T_6H	Characteristic direction	AT-7519	Homo sapiens	HS578T	In Vitro	0.4 uM	6hr	0.0174292	6.30815	6.83e-05	0.788483
L1000_LJP002_HS578T_6H	Characteristic direction	GDC-0879	Homo sapiens	HS578T	In Vitro	10 uM	6hr	0.0174292	6.30815	6.83e-05	0.788483
L1000_LJP002_SKBR3_6H	Characteristic direction	Dovitinib	Homo sapiens	SKBR3	In Vitro	0.4 uM	6hr	0.0174292	6.30815	6.83e-05	0.788483
L1000_MUC.CP002_MCF7_6H	Characteristic direction	Trichostatin-a	Homo sapiens	MCF7	In Vitro	10 uM	6hr	0.0174292	6.30815	6.83e-05	0.788483
L1000_MUC.CP003_MCF7_24H	Characteristic direction	SA-792574	Homo sapiens	MCF7	In Vitro	1.1111 uM	24hr	0.0174292	6.30815	6.83e-05	0.788483
L1000_ASG001_PC3_24H	Characteristic direction	Vorinostat	Homo sapiens	PC3	In Vitro	2 uM	24hr	0.0171103	5.50052	6.86e-05	0.774853
L1000_CPC005_VCAP_6H	Characteristic direction	SQ-29548	Homo sapiens	VCAP	In Vitro	10 uM	6hr	0.0171103	5.50052	6.86e-05	0.774853
L1000_CPC006_VCAP_6H	Characteristic direction	Phorbol-12-myristate-13-acetate	Homo sapiens	VCAP	In Vitro	10 uM	6hr	0.0171103	5.50052	6.86e-05	0.774853
DrugMatrix_Codelink	limma	Rifampin	Rattus norvegicus	kidney	In Vivo	99 mg/kg	5d	0.0218121	2.50776	6.88e-05	0.990778
L1000_CPC004_HCC515_24H	Characteristic direction	Bisindolylmaleimide-ix	Homo sapiens	HCC515	In Vitro	10 uM	24hr	0.0175439	7.46888	6.98e-05	0.793413
L1000_CPC020_MCF7_24H	Characteristic direction	Edrophonium	Homo sapiens	MCF7	In Vitro	10 uM	24hr	0.0175439	7.46888	6.98e-05	0.793413
L1000_HDAC002_HA1E_24H	Characteristic direction	Vorinostat	Homo sapiens	HA1E	In Vitro	10 uM	24hr	0.0175439	7.46888	6.98e-05	0.793413
L1000_CPC006_HCC515_24H	Characteristic direction	CHEMBL-1222381	Homo sapiens	HCC515	In Vitro	80 uM	24hr	0.0170778	5.4825	7.03e-05	0.773225
L1000_CPC013_VCAP_6H	Characteristic direction	F-1566-0341	Homo sapiens	VCAP	In Vitro	10 uM	6hr	0.0170778	5.4825	7.03e-05	0.773225
L1000_CPC003_HCC515_24H	Characteristic direction	LE-135	Homo sapiens	HCC515	In Vitro	10 uM	24hr	0.0173913	6.28045	7.03e-05	0.787001
L1000_CPC004_HA1E_6H	Characteristic direction	Domperidone	Homo sapiens	HA1E	In Vitro	10 uM	6hr	0.0173913	6.28045	7.03e-05	0.787001
L1000_CPC004_VCAP_24H	Characteristic direction	SIB-1893	Homo sapiens	VCAP	In Vitro	10 uM	24hr	0.0173913	6.28045	7.03e-05	0.787001
L1000_CPC005_HCC515_6H	Characteristic direction	CO-101244	Homo sapiens	HCC515	In Vitro	10 uM	6hr	0.0173913	6.28045	7.03e-05	0.787001
L1000_CPC005_MCF7_6H	Characteristic direction	Periplocymarin	Homo sapiens	MCF7	In Vitro	10 uM	6hr	0.0173913	6.28045	7.03e-05	0.787001
L1000_CPC005_PC3_24H	Characteristic direction	Alimemazine	Homo sapiens	PC3	In Vitro	10 uM	24hr	0.0173913	6.28045	7.03e-05	0.787001
L1000_CPC006_A375_24H	Characteristic direction	MW-A1-12	Homo sapiens	A375	In Vitro	10 uM	24hr	0.0173913	6.28045	7.03e-05	0.787001
L1000_CPC006_EFO27_6H	Characteristic direction	BX-795	Homo sapiens	EFO27	In Vitro	10 uM	6hr	0.0173913	6.28045	7.03e-05	0.787001
L1000_CPC006_HCC515_6H	Characteristic direction	Wortmannin	Homo sapiens	HCC515	In Vitro	10 uM	6hr	0.0173913	6.28045	7.03e-05	0.787001
L1000_CPC006_MCF7_24H	Characteristic direction	Triptolide	Homo sapiens	MCF7	In Vitro	0.08 uM	24hr	0.0173913	6.28045	7.03e-05	0.787001
L1000_CPC006_MCF7_24H	Characteristic direction	AS-605240	Homo sapiens	MCF7	In Vitro	10 uM	24hr	0.0173913	6.28045	7.03e-05	0.787001
L1000_CPC006_SNGM_6H	Characteristic direction	Narciclasine	Homo sapiens	SNGM	In Vitro	10 uM	6hr	0.0173913	6.28045	7.03e-05	0.787001
L1000_CPC007_PC3_6H	Characteristic direction	BRD-A05680309	Homo sapiens	PC3	In Vitro	10 uM	6hr	0.0173913	6.28045	7.03e-05	0.787001
L1000_CPC008_A549_6H	Characteristic direction	BRD-K08640787	Homo sapiens	A549	In Vitro	10 uM	6hr	0.0173913	6.28045	7.03e-05	0.787001
L1000_CPC010_MCF7_24H	Characteristic direction	Wortmannin	Homo sapiens	MCF7	In Vitro	10 uM	24hr	0.0173913	6.28045	7.03e-05	0.787001
L1000_CPC012_A549_24H	Characteristic direction	BRD-K77014406	Homo sapiens	A549	In Vitro	10 uM	24hr	0.0173913	6.28045	7.03e-05	0.787001
L1000_CPC012_NEU_24H	Characteristic direction	BRD-K70771662	Homo sapiens	NEU	In Vitro	10 uM	24hr	0.0173913	6.28045	7.03e-05	0.787001
L1000_CPC012_PC3_24H	Characteristic direction	BRD-K95760042	Homo sapiens	PC3	In Vitro	10 uM	24hr	0.0173913	6.28045	7.03e-05	0.787001
L1000_CPC014_VCAP_24H	Characteristic direction	BX-912	Homo sapiens	VCAP	In Vitro	10 uM	24hr	0.0173913	6.28045	7.03e-05	0.787001
L1000_CPC020_A375_6H	Characteristic direction	Dexamethasone	Homo sapiens	A375	In Vitro	10 uM	6hr	0.0173913	6.28045	7.03e-05	0.787001
L1000_CPD001_PC3_24H	Characteristic direction	Geldanamycin	Homo sapiens	PC3	In Vitro	10 uM	24hr	0.0173913	6.28045	7.03e-05	0.787001
L1000_DOS020_VCAP_24H	Characteristic direction	Withaferin-a	Homo sapiens	VCAP	In Vitro	10 uM	24hr	0.0173913	6.28045	7.03e-05	0.787001
L1000_DOS060_HT29_24H	Characteristic direction	Geldanamycin	Homo sapiens	HT29	In Vitro	10 uM	24hr	0.0173913	6.28045	7.03e-05	0.787001
L1000_ERG003_VCAP_6H	Characteristic direction	BRD-K90735586	Homo sapiens	VCAP	In Vitro	10 uM	6hr	0.0173913	6.28045	7.03e-05	0.787001
L1000_LJP001_MCF7_24H	Characteristic direction	BMS-345541	Homo sapiens	MCF7	In Vitro	2 uM	24hr	0.0173913	6.28045	7.03e-05	0.787001
L1000_LJP001_SKBR3_24H	Characteristic direction	Vemurafenib	Homo sapiens	SKBR3	In Vitro	10 uM	24hr	0.0173913	6.28045	7.03e-05	0.787001
L1000_LJP002_MCF7_6H	Characteristic direction	TG-101348	Homo sapiens	MCF7	In Vitro	0.4 uM	6hr	0.0173913	6.28045	7.03e-05	0.787001
L1000_NMH002_FIBRNPC_24H	Characteristic direction	Fluspirilene	Homo sapiens	FIBRNPC	In Vitro	10 uM	24hr	0.0173913	6.28045	7.03e-05	0.787001
L1000_NMH002_NEU.KCL_24H.4H	Characteristic direction	Fenretinide	Homo sapiens	NEU.KCL	In Vitro	10 uM	24hr	0.0173913	6.28045	7.03e-05	0.787001
L1000_NMH002_NPC_6H	Characteristic direction	15-delta-prostaglandin-j2	Homo sapiens	NPC	In Vitro	10 uM	6hr	0.0173913	6.28045	7.03e-05	0.787001
L1000_RAD001_MCF7_6H	Characteristic direction	Gemcitabine	Homo sapiens	MCF7	In Vitro	0.3704 uM	6hr	0.0173913	6.28045	7.03e-05	0.787001
DrugMatrix_Codelink	limma	Enrofloxacin	Rattus norvegicus	kidney	In Vivo	limma combined	limma combined	0.0192044	2.05942	7.05e-05	0.976177
DrugMatrix_Affy	limma	Staurosporine	Rattus norvegicus	liver	In Vitro	limma combined	limma combined	0.0151775	1.69558	7.06e-05	0.89905
TG-GATEs	limma	Phalloidin	Homo sapiens	liver	In Vitro	80 ug/mL	24hr	0.0139688	3.16923	7.09e-05	0.600876
DrugMatrix_Affy	limma	2-amino-4-nitrophenol	Rattus norvegicus	kidney	In Vivo	625 mg/kg	3d	0.0168148	1.79577	7.12e-05	0.943133
DrugMatrix_Affy	limma	Indomethacin	Rattus norvegicus	liver	In Vivo	limma combined	limma combined	0.0164179	1.76383	7.12e-05	0.933562
L1000_HOG001_A549_6H	Characteristic direction	Ingenol	Homo sapiens	A549	In Vitro	10 uM	6hr	0.0170455	5.46391	7.21e-05	0.771517
L1000_NMH002_NPC_24H	Characteristic direction	Tretinoin	Homo sapiens	NPC	In Vitro	10 uM	24hr	0.0170455	5.46391	7.21e-05	0.771517
L1000_CPC001_VCAP_24H	Characteristic direction	Flunarizine	Homo sapiens	VCAP	In Vitro	10 uM	24hr	0.0175	7.42457	7.23e-05	0.791109
L1000_CPC002_HA1E_6H	Characteristic direction	Aloisine	Homo sapiens	HA1E	In Vitro	10 uM	6hr	0.0175	7.42457	7.23e-05	0.791109
L1000_CPC014_A549_24H	Characteristic direction	Thiostrepton	Homo sapiens	A549	In Vitro	10 uM	24hr	0.0175	7.42457	7.23e-05	0.791109
L1000_HOG001_A549_6H	Characteristic direction	Tanespimycin	Homo sapiens	A549	In Vitro	0.0045 uM	6hr	0.0175	7.42457	7.23e-05	0.791109
L1000_ASG001_PC3_24H	Characteristic direction	Tanespimycin	Homo sapiens	PC3	In Vitro	10 uM	24hr	0.0173536	6.25299	7.24e-05	0.785503
L1000_CPC002_VCAP_24H	Characteristic direction	Formoterol	Homo sapiens	VCAP	In Vitro	10 uM	24hr	0.0173536	6.25299	7.24e-05	0.785503
L1000_CPC002_VCAP_6H	Characteristic direction	Desoxycortone	Homo sapiens	VCAP	In Vitro	10 uM	6hr	0.0173536	6.25299	7.24e-05	0.785503
L1000_CPC003_HA1E_6H	Characteristic direction	PQ-401	Homo sapiens	HA1E	In Vitro	10 uM	6hr	0.0173536	6.25299	7.24e-05	0.785503
L1000_CPC003_VCAP_6H	Characteristic direction	Suloctidil	Homo sapiens	VCAP	In Vitro	10 uM	6hr	0.0173536	6.25299	7.24e-05	0.785503
L1000_CPC004_MCF7_6H	Characteristic direction	AMG-9810	Homo sapiens	MCF7	In Vitro	10 uM	6hr	0.0173536	6.25299	7.24e-05	0.785503
L1000_CPC004_MCF7_6H	Characteristic direction	MDL-29951	Homo sapiens	MCF7	In Vitro	10 uM	6hr	0.0173536	6.25299	7.24e-05	0.785503
L1000_CPC006_A375_6H	Characteristic direction	CAY-10618	Homo sapiens	A375	In Vitro	10 uM	6hr	0.0173536	6.25299	7.24e-05	0.785503
L1000_CPC006_HCC515_24H	Characteristic direction	Cucurbitacin-i	Homo sapiens	HCC515	In Vitro	10 uM	24hr	0.0173536	6.25299	7.24e-05	0.785503
L1000_CPC006_HEPG2_6H	Characteristic direction	Lovastatin	Homo sapiens	HEPG2	In Vitro	40 uM	6hr	0.0173536	6.25299	7.24e-05	0.785503
L1000_CPC006_HEPG2_6H	Characteristic direction	TPCA-1	Homo sapiens	HEPG2	In Vitro	10 uM	6hr	0.0173536	6.25299	7.24e-05	0.785503
L1000_CPC006_THP1_6H	Characteristic direction	Chaetocin	Homo sapiens	THP1	In Vitro	0.08 uM	6hr	0.0173536	6.25299	7.24e-05	0.785503
L1000_CPC007_PC3_6H	Characteristic direction	BRD-A24021119	Homo sapiens	PC3	In Vitro	10 uM	6hr	0.0173536	6.25299	7.24e-05	0.785503
L1000_CPC008_PC3_6H	Characteristic direction	BRD-K40329609	Homo sapiens	PC3	In Vitro	10 uM	6hr	0.0173536	6.25299	7.24e-05	0.785503
L1000_CPC011_HA1E_6H	Characteristic direction	Irinotecan	Homo sapiens	HA1E	In Vitro	10 uM	6hr	0.0173536	6.25299	7.24e-05	0.785503
L1000_CPC011_HA1E_6H	Characteristic direction	Loteprednol	Homo sapiens	HA1E	In Vitro	10 uM	6hr	0.0173536	6.25299	7.24e-05	0.785503
L1000_CPC012_MCF7_24H	Characteristic direction	BRD-K09661167	Homo sapiens	MCF7	In Vitro	10 uM	24hr	0.0173536	6.25299	7.24e-05	0.785503
L1000_CPC012_SKB_24H	Characteristic direction	BRD-A50388635	Homo sapiens	SKB	In Vitro	10 uM	24hr	0.0173536	6.25299	7.24e-05	0.785503
L1000_CPC013_PC3_6H	Characteristic direction	BRD-K03122949	Homo sapiens	PC3	In Vitro	10 uM	6hr	0.0173536	6.25299	7.24e-05	0.785503
L1000_CPC013_VCAP_24H	Characteristic direction	Tozasertib	Homo sapiens	VCAP	In Vitro	10 uM	24hr	0.0173536	6.25299	7.24e-05	0.785503
L1000_CPC014_A549_24H	Characteristic direction	Vinorelbine	Homo sapiens	A549	In Vitro	10 uM	24hr	0.0173536	6.25299	7.24e-05	0.785503
L1000_CPC014_HCC515_6H	Characteristic direction	BRD-K32927008	Homo sapiens	HCC515	In Vitro	10 uM	6hr	0.0173536	6.25299	7.24e-05	0.785503
L1000_CPC014_MCF7_24H	Characteristic direction	Acitretin	Homo sapiens	MCF7	In Vitro	10 uM	24hr	0.0173536	6.25299	7.24e-05	0.785503
L1000_CPC014_NEU_24H	Characteristic direction	Glycodeoxycholic-acid	Homo sapiens	NEU	In Vitro	10 uM	24hr	0.0173536	6.25299	7.24e-05	0.785503
L1000_CPD001_MCF7_24H	Characteristic direction	Nocodazole	Homo sapiens	MCF7	In Vitro	10 uM	24hr	0.0173536	6.25299	7.24e-05	0.785503
L1000_CPD001_MCF7_6H	Characteristic direction	Terfenadine	Homo sapiens	MCF7	In Vitro	10 uM	6hr	0.0173536	6.25299	7.24e-05	0.785503
L1000_CPD003_MCF7_6H	Characteristic direction	Raloxifene	Homo sapiens	MCF7	In Vitro	10 uM	6hr	0.0173536	6.25299	7.24e-05	0.785503
L1000_CPD003_PC3_6H	Characteristic direction	Telmisartan	Homo sapiens	PC3	In Vitro	10 uM	6hr	0.0173536	6.25299	7.24e-05	0.785503
L1000_DOS024_VCAP_24H	Characteristic direction	Fulvestrant	Homo sapiens	VCAP	In Vitro	10 uM	24hr	0.0173536	6.25299	7.24e-05	0.785503
L1000_ERG014_PC3_6H	Characteristic direction	LY-294002	Homo sapiens	PC3	In Vitro	2 uM	6hr	0.0173536	6.25299	7.24e-05	0.785503
L1000_HOG002_A549_24H	Characteristic direction	Niclosamide	Homo sapiens	A549	In Vitro	0.1235 uM	24hr	0.0173536	6.25299	7.24e-05	0.785503
L1000_HOG002_A549_6H	Characteristic direction	Sirolimus	Homo sapiens	A549	In Vitro	0.1235 uM	6hr	0.0173536	6.25299	7.24e-05	0.785503
L1000_HOG003_A549_6H	Characteristic direction	DR-2313	Homo sapiens	A549	In Vitro	0.3704 uM	6hr	0.0173536	6.25299	7.24e-05	0.785503
L1000_LJP001_BT20_24H	Characteristic direction	GDC-0941	Homo sapiens	BT20	In Vitro	2 uM	24hr	0.0173536	6.25299	7.24e-05	0.785503
L1000_LJP001_BT20_6H	Characteristic direction	QL-X-138	Homo sapiens	BT20	In Vitro	10 uM	6hr	0.0173536	6.25299	7.24e-05	0.785503
L1000_LJP001_MDAMB231_24H	Characteristic direction	ALW-II-38-3	Homo sapiens	MDAMB231	In Vitro	2 uM	24hr	0.0173536	6.25299	7.24e-05	0.785503
L1000_LJP001_MDAMB231_6H	Characteristic direction	WYE-125132	Homo sapiens	MDAMB231	In Vitro	2 uM	6hr	0.0173536	6.25299	7.24e-05	0.785503
L1000_LJP001_SKBR3_24H	Characteristic direction	CP466722	Homo sapiens	SKBR3	In Vitro	10 uM	24hr	0.0173536	6.25299	7.24e-05	0.785503
L1000_MUC.CP004_MCF7_6H	Characteristic direction	Fenretinide	Homo sapiens	MCF7	In Vitro	3.3333 uM	6hr	0.0173536	6.25299	7.24e-05	0.785503
L1000_MUC.CP005_MCF7_24H	Characteristic direction	Mebendazole	Homo sapiens	MCF7	In Vitro	5 uM	24hr	0.0173536	6.25299	7.24e-05	0.785503
L1000_NMH002_NPC_24H	Characteristic direction	AM-580	Homo sapiens	NPC	In Vitro	10 uM	24hr	0.0173536	6.25299	7.24e-05	0.785503
L1000_NMH002_NPC_6H	Characteristic direction	Niclosamide	Homo sapiens	NPC	In Vitro	10 uM	6hr	0.0173536	6.25299	7.24e-05	0.785503
L1000_CPD003_MCF7_24H	Characteristic direction	Gemcitabine	Homo sapiens	MCF7	In Vitro	10 uM	24hr	0.0170132	5.44545	7.39e-05	0.770003
L1000_DEB001_MCF7_24H	Characteristic direction	Trichostatin-a	Homo sapiens	MCF7	In Vitro	0.2 uM	24hr	0.0170132	5.44545	7.39e-05	0.770003
DrugMatrix_Affy	limma	Nimesulide	Rattus norvegicus	kidney	In Vivo	limma combined	limma combined	0.0199667	2.17006	7.4e-05	0.982535
DrugMatrix_Codelink	limma	Lipopolysaccharide e. coli o55:b5	Rattus norvegicus	liver	In Vivo	1.25 mg/kg	24hr	0.0221607	2.59676	7.43e-05	0.991896
DrugMatrix_Codelink	limma	Furosemide	Rattus norvegicus	kidney	In Vivo	375 mg/kg	3d	0.0196789	2.12674	7.43e-05	0.97995
L1000_CPC001_HCC515_6H	Characteristic direction	Diazepam	Homo sapiens	HCC515	In Vitro	10 uM	6hr	0.017316	6.22576	7.46e-05	0.784036
L1000_CPC002_HCC515_6H	Characteristic direction	Naloxone	Homo sapiens	HCC515	In Vitro	10 uM	6hr	0.017316	6.22576	7.46e-05	0.784036
L1000_CPC004_HCC515_6H	Characteristic direction	Erythrosine	Homo sapiens	HCC515	In Vitro	10 uM	6hr	0.017316	6.22576	7.46e-05	0.784036
L1000_CPC005_HA1E_24H	Characteristic direction	MK-212	Homo sapiens	HA1E	In Vitro	10 uM	24hr	0.017316	6.22576	7.46e-05	0.784036
L1000_CPC005_HA1E_6H	Characteristic direction	Fisetinidol	Homo sapiens	HA1E	In Vitro	10 uM	6hr	0.017316	6.22576	7.46e-05	0.784036
L1000_CPC005_PC3_6H	Characteristic direction	Ipsapirone	Homo sapiens	PC3	In Vitro	10 uM	6hr	0.017316	6.22576	7.46e-05	0.784036
L1000_CPC006_A375_6H	Characteristic direction	CAM-9-027-3	Homo sapiens	A375	In Vitro	10 uM	6hr	0.017316	6.22576	7.46e-05	0.784036
L1000_CPC007_VCAP_6H	Characteristic direction	BRD-K32862555	Homo sapiens	VCAP	In Vitro	10 uM	6hr	0.017316	6.22576	7.46e-05	0.784036
L1000_CPC008_PC3_24H	Characteristic direction	BRD-K04279026	Homo sapiens	PC3	In Vitro	10 uM	24hr	0.017316	6.22576	7.46e-05	0.784036
L1000_CPC010_HEPG2_6H	Characteristic direction	JAS07-009	Homo sapiens	HEPG2	In Vitro	10 uM	6hr	0.017316	6.22576	7.46e-05	0.784036
L1000_CPC011_MCF7_6H	Characteristic direction	Rabeprazole	Homo sapiens	MCF7	In Vitro	10 uM	6hr	0.017316	6.22576	7.46e-05	0.784036
L1000_CPC012_PC3_24H	Characteristic direction	MW-A1-2	Homo sapiens	PC3	In Vitro	10 uM	24hr	0.017316	6.22576	7.46e-05	0.784036
L1000_CPC013_A375_6H	Characteristic direction	Parthenolide	Homo sapiens	A375	In Vitro	10 uM	6hr	0.017316	6.22576	7.46e-05	0.784036
L1000_CPC013_MCF7_24H	Characteristic direction	Ispinesib	Homo sapiens	MCF7	In Vitro	10 uM	24hr	0.017316	6.22576	7.46e-05	0.784036
L1000_CPC013_MCF7_24H	Characteristic direction	BRD-K89843224	Homo sapiens	MCF7	In Vitro	10 uM	24hr	0.017316	6.22576	7.46e-05	0.784036
L1000_CPC013_PC3_6H	Characteristic direction	Ispinesib	Homo sapiens	PC3	In Vitro	10 uM	6hr	0.017316	6.22576	7.46e-05	0.784036
L1000_CPC014_HA1E_6H	Characteristic direction	BRD-A77577770	Homo sapiens	HA1E	In Vitro	10 uM	6hr	0.017316	6.22576	7.46e-05	0.784036
L1000_CPC014_HA1E_6H	Characteristic direction	NU-7441	Homo sapiens	HA1E	In Vitro	10 uM	6hr	0.017316	6.22576	7.46e-05	0.784036
L1000_CPC014_NPC_24H	Characteristic direction	Sirolimus	Homo sapiens	NPC	In Vitro	10 uM	24hr	0.017316	6.22576	7.46e-05	0.784036
L1000_CPC014_PHH_24H	Characteristic direction	Bosutinib	Homo sapiens	PHH	In Vitro	10 uM	24hr	0.017316	6.22576	7.46e-05	0.784036
L1000_CPC014_VCAP_6H	Characteristic direction	EI-247	Homo sapiens	VCAP	In Vitro	10 uM	6hr	0.017316	6.22576	7.46e-05	0.784036
L1000_LJP001_MCF7_24H	Characteristic direction	QL-XI-92	Homo sapiens	MCF7	In Vitro	10 uM	24hr	0.017316	6.22576	7.46e-05	0.784036
L1000_RAD001_MCF7_6H	Characteristic direction	Gefitinib	Homo sapiens	MCF7	In Vitro	0.0015 uM	6hr	0.017316	6.22576	7.46e-05	0.784036
DrugMatrix_Affy	limma	Sotalol	Rattus norvegicus	liver	In Vivo	limma combined	limma combined	0.021721	2.49423	7.47e-05	0.990429
L1000_CPC002_HA1E_6H	Characteristic direction	Indolophenanthridine	Homo sapiens	HA1E	In Vitro	10 uM	6hr	0.0174564	7.38079	7.49e-05	0.789418
L1000_CPC003_VCAP_24H	Characteristic direction	Pifithrin-alpha	Homo sapiens	VCAP	In Vitro	10 uM	24hr	0.0174564	7.38079	7.49e-05	0.789418
L1000_CPC005_PC3_24H	Characteristic direction	Methoxsalen	Homo sapiens	PC3	In Vitro	10 uM	24hr	0.0174564	7.38079	7.49e-05	0.789418
L1000_CPC006_RMUGS_6H	Characteristic direction	Emetine	Homo sapiens	RMUGS	In Vitro	0.63 uM	6hr	0.0174564	7.38079	7.49e-05	0.789418
L1000_CPC008_A549_6H	Characteristic direction	KU-C104495	Homo sapiens	A549	In Vitro	10 uM	6hr	0.0174564	7.38079	7.49e-05	0.789418
L1000_CPC010_A549_24H	Characteristic direction	Beclometasone	Homo sapiens	A549	In Vitro	10 uM	24hr	0.0174564	7.38079	7.49e-05	0.789418
L1000_CPC012_VCAP_6H	Characteristic direction	Doxercalciferol	Homo sapiens	VCAP	In Vitro	10 uM	6hr	0.0174564	7.38079	7.49e-05	0.789418
L1000_CPC013_ASC_24H	Characteristic direction	BRD-K94493764	Homo sapiens	ASC	In Vitro	10 uM	24hr	0.0174564	7.38079	7.49e-05	0.789418
L1000_NMH002_NEU_6H	Characteristic direction	Temozolomide	Homo sapiens	NEU	In Vitro	10 uM	6hr	0.0174564	7.38079	7.49e-05	0.789418
DrugMatrix_Codelink	limma	Prednisolone	Rattus norvegicus	liver	In Vivo	limma combined	limma combined	0.0219298	2.54211	7.5e-05	0.991232
DrugMatrix_Codelink	limma	N,n-dimethylformamide	Rattus norvegicus	spleen	In Vivo	limma combined	limma combined	0.019035	2.03681	7.53e-05	0.974291
L1000_ERG005_VCAP_6H	Characteristic direction	Withaferin-a	Homo sapiens	VCAP	In Vitro	5 uM	6hr	0.0169811	5.42711	7.58e-05	0.768376
DrugMatrix_Codelink	limma	Enalapril	Rattus norvegicus	kidney	In Vivo	1500 mg/kg	24hr	0.0202381	2.21412	7.68e-05	0.984281
L1000_CPC001_HA1E_24H	Characteristic direction	Tyrphostin	Homo sapiens	HA1E	In Vitro	10 uM	24hr	0.0172786	6.19877	7.68e-05	0.782312
L1000_CPC001_VCAP_6H	Characteristic direction	PI-828	Homo sapiens	VCAP	In Vitro	10 uM	6hr	0.0172786	6.19877	7.68e-05	0.782312
L1000_CPC002_PC3_24H	Characteristic direction	Cilostamide	Homo sapiens	PC3	In Vitro	10 uM	24hr	0.0172786	6.19877	7.68e-05	0.782312
L1000_CPC003_HA1E_24H	Characteristic direction	CGP-71683	Homo sapiens	HA1E	In Vitro	10 uM	24hr	0.0172786	6.19877	7.68e-05	0.782312
L1000_CPC003_PC3_24H	Characteristic direction	RG-14620	Homo sapiens	PC3	In Vitro	10 uM	24hr	0.0172786	6.19877	7.68e-05	0.782312
L1000_CPC003_VCAP_24H	Characteristic direction	Lasalocid	Homo sapiens	VCAP	In Vitro	10 uM	24hr	0.0172786	6.19877	7.68e-05	0.782312
L1000_CPC004_HT29_6H	Characteristic direction	Digoxin	Homo sapiens	HT29	In Vitro	10 uM	6hr	0.0172786	6.19877	7.68e-05	0.782312
L1000_CPC004_VCAP_24H	Characteristic direction	Brazilin	Homo sapiens	VCAP	In Vitro	10 uM	24hr	0.0172786	6.19877	7.68e-05	0.782312
L1000_CPC004_VCAP_24H	Characteristic direction	Duloxetine	Homo sapiens	VCAP	In Vitro	10 uM	24hr	0.0172786	6.19877	7.68e-05	0.782312
L1000_CPC005_A549_24H	Characteristic direction	Triamcinolone	Homo sapiens	A549	In Vitro	10 uM	24hr	0.0172786	6.19877	7.68e-05	0.782312
L1000_CPC005_A549_6H	Characteristic direction	Dubinidine	Homo sapiens	A549	In Vitro	10 uM	6hr	0.0172786	6.19877	7.68e-05	0.782312
L1000_CPC006_MDST8_6H	Characteristic direction	NSC-23766	Homo sapiens	MDST8	In Vitro	160 uM	6hr	0.0172786	6.19877	7.68e-05	0.782312
L1000_CPC006_PC3_24H	Characteristic direction	Auranofin	Homo sapiens	PC3	In Vitro	10 uM	24hr	0.0172786	6.19877	7.68e-05	0.782312
L1000_CPC007_A375_24H	Characteristic direction	STK-111867	Homo sapiens	A375	In Vitro	10 uM	24hr	0.0172786	6.19877	7.68e-05	0.782312
L1000_CPC007_HA1E_6H	Characteristic direction	PSH-013	Homo sapiens	HA1E	In Vitro	10 uM	6hr	0.0172786	6.19877	7.68e-05	0.782312
L1000_CPC007_MCF7_6H	Characteristic direction	JAS07-006	Homo sapiens	MCF7	In Vitro	10 uM	6hr	0.0172786	6.19877	7.68e-05	0.782312
L1000_CPC008_A375_6H	Characteristic direction	BRD-K28040935	Homo sapiens	A375	In Vitro	10 uM	6hr	0.0172786	6.19877	7.68e-05	0.782312
L1000_CPC008_A375_6H	Characteristic direction	BRD-K95858622	Homo sapiens	A375	In Vitro	10 uM	6hr	0.0172786	6.19877	7.68e-05	0.782312
L1000_CPC008_PC3_24H	Characteristic direction	BRD-K88622704	Homo sapiens	PC3	In Vitro	10 uM	24hr	0.0172786	6.19877	7.68e-05	0.782312
L1000_CPC008_VCAP_24H	Characteristic direction	BRD-A83993876	Homo sapiens	VCAP	In Vitro	10 uM	24hr	0.0172786	6.19877	7.68e-05	0.782312
L1000_CPC012_HCC515_6H	Characteristic direction	BRD-K29003210	Homo sapiens	HCC515	In Vitro	10 uM	6hr	0.0172786	6.19877	7.68e-05	0.782312
L1000_CPC013_HA1E_6H	Characteristic direction	Trichostatin-a	Homo sapiens	HA1E	In Vitro	10 uM	6hr	0.0172786	6.19877	7.68e-05	0.782312
L1000_CPC013_HCC515_6H	Characteristic direction	GSK-461364	Homo sapiens	HCC515	In Vitro	10 uM	6hr	0.0172786	6.19877	7.68e-05	0.782312
L1000_CPC014_HA1E_6H	Characteristic direction	SB-239063	Homo sapiens	HA1E	In Vitro	10 uM	6hr	0.0172786	6.19877	7.68e-05	0.782312
L1000_CPD003_MCF7_24H	Characteristic direction	Parbendazole	Homo sapiens	MCF7	In Vitro	10 uM	24hr	0.0172786	6.19877	7.68e-05	0.782312
L1000_CPD003_PC3_6H	Characteristic direction	Pirlindole	Homo sapiens	PC3	In Vitro	10 uM	6hr	0.0172786	6.19877	7.68e-05	0.782312
L1000_DOS022_VCAP_24H	Characteristic direction	LY-294002	Homo sapiens	VCAP	In Vitro	10 uM	24hr	0.0172786	6.19877	7.68e-05	0.782312
L1000_DOS053_MCF7_24H	Characteristic direction	Geldanamycin	Homo sapiens	MCF7	In Vitro	10 uM	24hr	0.0172786	6.19877	7.68e-05	0.782312
L1000_ERG005_VCAP_24H	Characteristic direction	LY-294002	Homo sapiens	VCAP	In Vitro	20 uM	24hr	0.0172786	6.19877	7.68e-05	0.782312
L1000_ERG012_VCAP_24H	Characteristic direction	Trichostatin-a	Homo sapiens	VCAP	In Vitro	0.4 uM	24hr	0.0172786	6.19877	7.68e-05	0.782312
L1000_HOG001_A549_6H	Characteristic direction	Vorinostat	Homo sapiens	A549	In Vitro	3.33 uM	6hr	0.0172786	6.19877	7.68e-05	0.782312
L1000_HOG003_MCF7_24H	Characteristic direction	IWR-1-ENDO	Homo sapiens	MCF7	In Vitro	0.0045 uM	24hr	0.0172786	6.19877	7.68e-05	0.782312
L1000_LJP001_HS578T_6H	Characteristic direction	QL-X-138	Homo sapiens	HS578T	In Vitro	2 uM	6hr	0.0172786	6.19877	7.68e-05	0.782312
L1000_LJP001_MCF10A_24H	Characteristic direction	AS-601245	Homo sapiens	MCF10A	In Vitro	2 uM	24hr	0.0172786	6.19877	7.68e-05	0.782312
L1000_LJP001_SKBR3_24H	Characteristic direction	OSI-027	Homo sapiens	SKBR3	In Vitro	0.08 uM	24hr	0.0172786	6.19877	7.68e-05	0.782312
L1000_LJP002_HS578T_24H	Characteristic direction	Foretinib	Homo sapiens	HS578T	In Vitro	10 uM	24hr	0.0172786	6.19877	7.68e-05	0.782312
L1000_LJP002_MCF10A_6H	Characteristic direction	AZD-5438	Homo sapiens	MCF10A	In Vitro	10 uM	6hr	0.0172786	6.19877	7.68e-05	0.782312
L1000_LJP002_MCF7_6H	Characteristic direction	YM-201636	Homo sapiens	MCF7	In Vitro	0.4 uM	6hr	0.0172786	6.19877	7.68e-05	0.782312
L1000_LJP002_SKBR3_6H	Characteristic direction	GSK-1059615	Homo sapiens	SKBR3	In Vitro	10 uM	6hr	0.0172786	6.19877	7.68e-05	0.782312
L1000_PRISM001_PC3_24H	Characteristic direction	Tozasertib	Homo sapiens	PC3	In Vitro	0.156 uM	24hr	0.0172786	6.19877	7.68e-05	0.782312
TG-GATEs	limma	Methapyrilene	Homo sapiens	liver	In Vitro	600 uM	8hr	0.0138889	3.14633	7.71e-05	0.596188
DrugMatrix_Codelink	limma	Harringtonine	Rattus norvegicus	bone marrow	In Vivo	limma combined	limma combined	0.0214797	2.44451	7.72e-05	0.9898
L1000_CPC003_PC3_6H	Characteristic direction	Doxorubicin	Homo sapiens	PC3	In Vitro	10 uM	6hr	0.0174129	7.33753	7.76e-05	0.787726
L1000_CPC004_MCF7_6H	Characteristic direction	Apigenin	Homo sapiens	MCF7	In Vitro	10 uM	6hr	0.0174129	7.33753	7.76e-05	0.787726
L1000_CPC007_MCF7_24H	Characteristic direction	BRD-K78056905	Homo sapiens	MCF7	In Vitro	10 uM	24hr	0.0174129	7.33753	7.76e-05	0.787726
L1000_CPC010_PC3_24H	Characteristic direction	BRD-K03704870	Homo sapiens	PC3	In Vitro	10 uM	24hr	0.0174129	7.33753	7.76e-05	0.787726
L1000_CPD001_MCF7_24H	Characteristic direction	Etacrynic-acid	Homo sapiens	MCF7	In Vitro	10 uM	24hr	0.0174129	7.33753	7.76e-05	0.787726
L1000_DOS014_VCAP_24H	Characteristic direction	LY-294002	Homo sapiens	VCAP	In Vitro	10 uM	24hr	0.0174129	7.33753	7.76e-05	0.787726
DrugMatrix_Affy	limma	Chlorambucil	Rattus norvegicus	liver	In Vivo	limma combined	limma combined	0.020383	2.23857	7.8e-05	0.985539
L1000_ASG001_MCF7_6H	Characteristic direction	Radicicol	Homo sapiens	MCF7	In Vitro	0.4 uM	6hr	0.0172414	6.17201	7.9e-05	0.78083
L1000_CPC002_PC3_6H	Characteristic direction	Wiskostatin	Homo sapiens	PC3	In Vitro	10 uM	6hr	0.0172414	6.17201	7.9e-05	0.78083
L1000_CPC003_HA1E_6H	Characteristic direction	Flavokavain-b	Homo sapiens	HA1E	In Vitro	10 uM	6hr	0.0172414	6.17201	7.9e-05	0.78083
L1000_CPC003_HCC515_24H	Characteristic direction	Tamoxifen	Homo sapiens	HCC515	In Vitro	10 uM	24hr	0.0172414	6.17201	7.9e-05	0.78083
L1000_CPC003_PC3_24H	Characteristic direction	Tolazamide	Homo sapiens	PC3	In Vitro	10 uM	24hr	0.0172414	6.17201	7.9e-05	0.78083
L1000_CPC004_VCAP_6H	Characteristic direction	Chlormadinone	Homo sapiens	VCAP	In Vitro	10 uM	6hr	0.0172414	6.17201	7.9e-05	0.78083
L1000_CPC006_A549_6H	Characteristic direction	Importazole	Homo sapiens	A549	In Vitro	60 uM	6hr	0.0172414	6.17201	7.9e-05	0.78083
L1000_CPC006_HCC515_24H	Characteristic direction	Calcitriol	Homo sapiens	HCC515	In Vitro	1 uM	24hr	0.0172414	6.17201	7.9e-05	0.78083
L1000_CPC006_HT29_24H	Characteristic direction	Minoxidil	Homo sapiens	HT29	In Vitro	10 uM	24hr	0.0172414	6.17201	7.9e-05	0.78083
L1000_CPC006_MCF7_24H	Characteristic direction	Teniposide	Homo sapiens	MCF7	In Vitro	1.25 uM	24hr	0.0172414	6.17201	7.9e-05	0.78083
L1000_CPC007_A375_24H	Characteristic direction	KU-C103428N	Homo sapiens	A375	In Vitro	10 uM	24hr	0.0172414	6.17201	7.9e-05	0.78083
L1000_CPC008_HEPG2_6H	Characteristic direction	Wortmannin	Homo sapiens	HEPG2	In Vitro	10 uM	6hr	0.0172414	6.17201	7.9e-05	0.78083
L1000_CPC008_MCF7_6H	Characteristic direction	BRD-K05979026	Homo sapiens	MCF7	In Vitro	10 uM	6hr	0.0172414	6.17201	7.9e-05	0.78083
L1000_CPC008_PC3_6H	Characteristic direction	BRD-A43805296	Homo sapiens	PC3	In Vitro	10 uM	6hr	0.0172414	6.17201	7.9e-05	0.78083
L1000_CPC008_PC3_6H	Characteristic direction	KU-C104137	Homo sapiens	PC3	In Vitro	10 uM	6hr	0.0172414	6.17201	7.9e-05	0.78083
L1000_CPC010_HEPG2_6H	Characteristic direction	VU-0402605	Homo sapiens	HEPG2	In Vitro	10 uM	6hr	0.0172414	6.17201	7.9e-05	0.78083
L1000_CPC011_A549_6H	Characteristic direction	Vorinostat	Homo sapiens	A549	In Vitro	10 uM	6hr	0.0172414	6.17201	7.9e-05	0.78083
L1000_CPC011_HT29_6H	Characteristic direction	Duloxetine	Homo sapiens	HT29	In Vitro	10 uM	6hr	0.0172414	6.17201	7.9e-05	0.78083
L1000_CPC013_ASC_24H	Characteristic direction	BRD-K69569876	Homo sapiens	ASC	In Vitro	10 uM	24hr	0.0172414	6.17201	7.9e-05	0.78083
L1000_CPC013_MCF7_24H	Characteristic direction	SNS-314	Homo sapiens	MCF7	In Vitro	10 uM	24hr	0.0172414	6.17201	7.9e-05	0.78083
L1000_CPC014_NEU_24H	Characteristic direction	HNHA	Homo sapiens	NEU	In Vitro	10 uM	24hr	0.0172414	6.17201	7.9e-05	0.78083
L1000_CPC014_VCAP_6H	Characteristic direction	Cediranib	Homo sapiens	VCAP	In Vitro	10 uM	6hr	0.0172414	6.17201	7.9e-05	0.78083
L1000_CPC017_A549_6H	Characteristic direction	Trichostatin-a	Homo sapiens	A549	In Vitro	10 uM	6hr	0.0172414	6.17201	7.9e-05	0.78083
L1000_DOS001_VCAP_24H	Characteristic direction	Wortmannin	Homo sapiens	VCAP	In Vitro	10 uM	24hr	0.0172414	6.17201	7.9e-05	0.78083
L1000_DOS010_VCAP_6H	Characteristic direction	Vorinostat	Homo sapiens	VCAP	In Vitro	10 uM	6hr	0.0172414	6.17201	7.9e-05	0.78083
L1000_ERG015_PC3_24H	Characteristic direction	Vorinostat	Homo sapiens	PC3	In Vitro	10 uM	24hr	0.0172414	6.17201	7.9e-05	0.78083
L1000_HOG001_A549_6H	Characteristic direction	Ingenol	Homo sapiens	A549	In Vitro	3.33 uM	6hr	0.0172414	6.17201	7.9e-05	0.78083
L1000_HOG002_A549_24H	Characteristic direction	AKT-inhibitor-IV	Homo sapiens	A549	In Vitro	10 uM	24hr	0.0172414	6.17201	7.9e-05	0.78083
L1000_HOG002_A549_24H	Characteristic direction	Vorinostat	Homo sapiens	A549	In Vitro	3.33 uM	24hr	0.0172414	6.17201	7.9e-05	0.78083
L1000_LJP001_HS578T_24H	Characteristic direction	GSK-3-inhibitor-IX	Homo sapiens	HS578T	In Vitro	0.4 uM	24hr	0.0172414	6.17201	7.9e-05	0.78083
L1000_MUC.CP002_MCF7_6H	Characteristic direction	CGS-15943	Homo sapiens	MCF7	In Vitro	20 uM	6hr	0.0172414	6.17201	7.9e-05	0.78083
DrugMatrix_Codelink	limma	Valproic acid	Rattus norvegicus	liver	In Vivo	235 mg/kg	5d	0.0193611	2.0815	7.93e-05	0.977295
L1000_CPC001_HA1E_6H	Characteristic direction	Naltrindole	Homo sapiens	HA1E	In Vitro	10 uM	6hr	0.0173697	7.29477	8.04e-05	0.786308
L1000_CPC003_HCC515_24H	Characteristic direction	Quinidine	Homo sapiens	HCC515	In Vitro	10 uM	24hr	0.0173697	7.29477	8.04e-05	0.786308
L1000_CPC003_PC3_24H	Characteristic direction	Hydrocortisone	Homo sapiens	PC3	In Vitro	10 uM	24hr	0.0173697	7.29477	8.04e-05	0.786308
L1000_CPC004_HEPG2_6H	Characteristic direction	Ezetimibe	Homo sapiens	HEPG2	In Vitro	10 uM	6hr	0.0173697	7.29477	8.04e-05	0.786308
L1000_CPC004_PC3_24H	Characteristic direction	Doxorubicin	Homo sapiens	PC3	In Vitro	10 uM	24hr	0.0173697	7.29477	8.04e-05	0.786308
L1000_CPC006_MCF7_24H	Characteristic direction	PRL-3-inhibitor-I	Homo sapiens	MCF7	In Vitro	40 uM	24hr	0.0173697	7.29477	8.04e-05	0.786308
L1000_CPC006_VCAP_24H	Characteristic direction	TG-101348	Homo sapiens	VCAP	In Vitro	11.1 uM	24hr	0.0173697	7.29477	8.04e-05	0.786308
L1000_CPC012_VCAP_24H	Characteristic direction	15-delta-prostaglandin-j2	Homo sapiens	VCAP	In Vitro	10 uM	24hr	0.0173697	7.29477	8.04e-05	0.786308
TG-GATEs	limma	Cephalothin	Rattus norvegicus	liver	In Vivo Single	limma combined	limma combined	0.0170648	1.81457	8.09e-05	0.947499
DrugMatrix_Codelink	limma	Irinotecan	Rattus norvegicus	cardiovascular system	In Vivo	limma combined	limma combined	0.0206805	2.29181	8.11e-05	0.986726
L1000_ASG001_MCF7_6H	Characteristic direction	Tretinoin	Homo sapiens	MCF7	In Vitro	0.4 uM	6hr	0.0172043	6.14548	8.13e-05	0.779251
L1000_BRAF001_A375_6H	Characteristic direction	Metformin	Homo sapiens	A375	In Vitro	2.5 uM	6hr	0.0172043	6.14548	8.13e-05	0.779251
L1000_CPC001_VCAP_6H	Characteristic direction	AR-A014418	Homo sapiens	VCAP	In Vitro	10 uM	6hr	0.0172043	6.14548	8.13e-05	0.779251
L1000_CPC003_HA1E_6H	Characteristic direction	Lasalocid	Homo sapiens	HA1E	In Vitro	10 uM	6hr	0.0172043	6.14548	8.13e-05	0.779251
L1000_CPC004_MCF7_6H	Characteristic direction	Desoxypeganine	Homo sapiens	MCF7	In Vitro	10 uM	6hr	0.0172043	6.14548	8.13e-05	0.779251
L1000_CPC004_VCAP_24H	Characteristic direction	GW-3965	Homo sapiens	VCAP	In Vitro	10 uM	24hr	0.0172043	6.14548	8.13e-05	0.779251
L1000_CPC004_VCAP_6H	Characteristic direction	Rathyronine	Homo sapiens	VCAP	In Vitro	10 uM	6hr	0.0172043	6.14548	8.13e-05	0.779251
L1000_CPC004_VCAP_6H	Characteristic direction	GW-5074	Homo sapiens	VCAP	In Vitro	10 uM	6hr	0.0172043	6.14548	8.13e-05	0.779251
L1000_CPC005_A549_24H	Characteristic direction	Vorinostat	Homo sapiens	A549	In Vitro	10 uM	24hr	0.0172043	6.14548	8.13e-05	0.779251
L1000_CPC005_PC3_6H	Characteristic direction	S-14506	Homo sapiens	PC3	In Vitro	10 uM	6hr	0.0172043	6.14548	8.13e-05	0.779251
L1000_CPC006_A549_6H	Characteristic direction	BRD-K71726959	Homo sapiens	A549	In Vitro	122.55 uM	6hr	0.0172043	6.14548	8.13e-05	0.779251
L1000_CPC006_HEC108_6H	Characteristic direction	ISOX	Homo sapiens	HEC108	In Vitro	10 uM	6hr	0.0172043	6.14548	8.13e-05	0.779251
L1000_CPC006_HEPG2_6H	Characteristic direction	FGIN-1-27	Homo sapiens	HEPG2	In Vitro	10 uM	6hr	0.0172043	6.14548	8.13e-05	0.779251
L1000_CPC006_THP1_6H	Characteristic direction	PNU-74654	Homo sapiens	THP1	In Vitro	80 uM	6hr	0.0172043	6.14548	8.13e-05	0.779251
L1000_CPC007_HA1E_24H	Characteristic direction	BRD-K35920785	Homo sapiens	HA1E	In Vitro	10 uM	24hr	0.0172043	6.14548	8.13e-05	0.779251
L1000_CPC007_HA1E_24H	Characteristic direction	BRD-K83194053	Homo sapiens	HA1E	In Vitro	10 uM	24hr	0.0172043	6.14548	8.13e-05	0.779251
L1000_CPC011_VCAP_24H	Characteristic direction	Oligomycin-c	Homo sapiens	VCAP	In Vitro	10 uM	24hr	0.0172043	6.14548	8.13e-05	0.779251
L1000_CPC011_VCAP_24H	Characteristic direction	Dextromethorphan	Homo sapiens	VCAP	In Vitro	10 uM	24hr	0.0172043	6.14548	8.13e-05	0.779251
L1000_CPC011_VCAP_6H	Characteristic direction	Geldanamycin	Homo sapiens	VCAP	In Vitro	10 uM	6hr	0.0172043	6.14548	8.13e-05	0.779251
L1000_CPC012_VCAP_24H	Characteristic direction	BRD-A01960364	Homo sapiens	VCAP	In Vitro	10 uM	24hr	0.0172043	6.14548	8.13e-05	0.779251
L1000_CPC013_MCF7_6H	Characteristic direction	Sorafenib	Homo sapiens	MCF7	In Vitro	10 uM	6hr	0.0172043	6.14548	8.13e-05	0.779251
L1000_CPC013_NEU_24H	Characteristic direction	Lenalidomide	Homo sapiens	NEU	In Vitro	10 uM	24hr	0.0172043	6.14548	8.13e-05	0.779251
L1000_CPC013_SKB_24H	Characteristic direction	BAS-09104376	Homo sapiens	SKB	In Vitro	10 uM	24hr	0.0172043	6.14548	8.13e-05	0.779251
L1000_CPC014_A375_6H	Characteristic direction	Quizartinib	Homo sapiens	A375	In Vitro	10 uM	6hr	0.0172043	6.14548	8.13e-05	0.779251
L1000_CPC014_A549_6H	Characteristic direction	Canertinib	Homo sapiens	A549	In Vitro	10 uM	6hr	0.0172043	6.14548	8.13e-05	0.779251
L1000_CPC014_ASC_24H	Characteristic direction	BRD-K09191212	Homo sapiens	ASC	In Vitro	10 uM	24hr	0.0172043	6.14548	8.13e-05	0.779251
L1000_CPC014_MCF7_6H	Characteristic direction	Isotretinoin	Homo sapiens	MCF7	In Vitro	10 uM	6hr	0.0172043	6.14548	8.13e-05	0.779251
L1000_CPD002_MCF7_24H	Characteristic direction	Vorinostat	Homo sapiens	MCF7	In Vitro	10 uM	24hr	0.0172043	6.14548	8.13e-05	0.779251
L1000_DOS045_HT29_24H	Characteristic direction	Geldanamycin	Homo sapiens	HT29	In Vitro	10 uM	24hr	0.0172043	6.14548	8.13e-05	0.779251
L1000_DOS059_MCF7_24H	Characteristic direction	Trichostatin-a	Homo sapiens	MCF7	In Vitro	10 uM	24hr	0.0172043	6.14548	8.13e-05	0.779251
L1000_DOSBIO002_A549_24H	Characteristic direction	Geldanamycin	Homo sapiens	A549	In Vitro	1.11111 uM	24hr	0.0172043	6.14548	8.13e-05	0.779251
L1000_DOSBIO002_MCF7_24H	Characteristic direction	Geldanamycin	Homo sapiens	MCF7	In Vitro	1.11111 uM	24hr	0.0172043	6.14548	8.13e-05	0.779251
L1000_ERG005_VCAP_6H	Characteristic direction	Sirolimus	Homo sapiens	VCAP	In Vitro	5 uM	6hr	0.0172043	6.14548	8.13e-05	0.779251
L1000_HOG001_A549_6H	Characteristic direction	Thioridazine	Homo sapiens	A549	In Vitro	10 uM	6hr	0.0172043	6.14548	8.13e-05	0.779251
L1000_HOG002_MCF7_6H	Characteristic direction	Trichostatin-a	Homo sapiens	MCF7	In Vitro	0.0045 uM	6hr	0.0172043	6.14548	8.13e-05	0.779251
L1000_HOG003_A549_6H	Characteristic direction	Narciclasine	Homo sapiens	A549	In Vitro	1.11 uM	6hr	0.0172043	6.14548	8.13e-05	0.779251
L1000_LJP001_MDAMB231_6H	Characteristic direction	Torin-1	Homo sapiens	MDAMB231	In Vitro	0.4 uM	6hr	0.0172043	6.14548	8.13e-05	0.779251
L1000_LJP001_SKBR3_24H	Characteristic direction	AZD-7762	Homo sapiens	SKBR3	In Vitro	10 uM	24hr	0.0172043	6.14548	8.13e-05	0.779251
L1000_LJP002_BT20_6H	Characteristic direction	PF-431396	Homo sapiens	BT20	In Vitro	10 uM	6hr	0.0172043	6.14548	8.13e-05	0.779251
L1000_LJP002_MDAMB231_6H	Characteristic direction	PI-103	Homo sapiens	MDAMB231	In Vitro	10 uM	6hr	0.0172043	6.14548	8.13e-05	0.779251
L1000_MUC.CP002_MCF7_6H	Characteristic direction	Piroxicam	Homo sapiens	MCF7	In Vitro	3.3333 uM	6hr	0.0172043	6.14548	8.13e-05	0.779251
L1000_MUC.CP002_MCF7_6H	Characteristic direction	Fenretinide	Homo sapiens	MCF7	In Vitro	10 uM	6hr	0.0172043	6.14548	8.13e-05	0.779251
TG-GATEs	limma	Labetalol	Homo sapiens	liver	In Vitro	140 uM	8hr	0.0132682	2.91941	8.15e-05	0.550994
L1000_CPC004_PC3_6H	Characteristic direction	Menadione	Homo sapiens	PC3	In Vitro	10 uM	6hr	0.017192	9.08508	8.16e-05	0.778123
DrugMatrix_Codelink	limma	Nystatin	Rattus norvegicus	liver	In Vivo	134 mg/kg	5d	0.02457	4.87508	8.18e-05	0.996088
TG-GATEs	limma	Acetazolamide	Rattus norvegicus	kidney	In Vivo Repeat	limma combined	limma combined	0.0164005	1.75756	8.3e-05	0.933212
DrugMatrix_Codelink	limma	2-amino-4-nitrophenol	Rattus norvegicus	kidney	In Vivo	625 mg/kg	3d	0.0229621	2.84646	8.32e-05	0.994062
L1000_CPC005_A375_24H	Characteristic direction	Hydrocortisone	Homo sapiens	A375	In Vitro	10 uM	24hr	0.0173267	7.25252	8.32e-05	0.784584
L1000_CPC007_A549_6H	Characteristic direction	BRD-K75315865	Homo sapiens	A549	In Vitro	10 uM	6hr	0.0173267	7.25252	8.32e-05	0.784584
L1000_CPC010_A549_6H	Characteristic direction	Corticosterone	Homo sapiens	A549	In Vitro	10 uM	6hr	0.0173267	7.25252	8.32e-05	0.784584
L1000_CPC012_PC3_6H	Characteristic direction	BRD-K27170250	Homo sapiens	PC3	In Vitro	10 uM	6hr	0.0173267	7.25252	8.32e-05	0.784584
L1000_CPC014_HA1E_6H	Characteristic direction	Sirolimus	Homo sapiens	HA1E	In Vitro	10 uM	6hr	0.0173267	7.25252	8.32e-05	0.784584
L1000_CPC014_HT29_6H	Characteristic direction	AS-703026	Homo sapiens	HT29	In Vitro	10 uM	6hr	0.0173267	7.25252	8.32e-05	0.784584
L1000_HOG003_MCF7_6H	Characteristic direction	Arachidonyl-trifluoro-methane	Homo sapiens	MCF7	In Vitro	0.0412 uM	6hr	0.0173267	7.25252	8.32e-05	0.784584
L1000_LJP001_BT20_24H	Characteristic direction	Torin-2	Homo sapiens	BT20	In Vitro	0.08 uM	24hr	0.0173267	7.25252	8.32e-05	0.784584
L1000_LJP001_HS578T_6H	Characteristic direction	OSI-027	Homo sapiens	HS578T	In Vitro	10 uM	6hr	0.0173267	7.25252	8.32e-05	0.784584
L1000_LJP001_MDAMB231_6H	Characteristic direction	A-443644	Homo sapiens	MDAMB231	In Vitro	0.08 uM	6hr	0.0173267	7.25252	8.32e-05	0.784584
L1000_LJP001_MDAMB231_6H	Characteristic direction	Alvocidib	Homo sapiens	MDAMB231	In Vitro	0.08 uM	6hr	0.0173267	7.25252	8.32e-05	0.784584
L1000_CPC003_PC3_6H	Characteristic direction	Malonoben	Homo sapiens	PC3	In Vitro	10 uM	6hr	0.0168539	5.35496	8.36e-05	0.762849
L1000_CPC013_A375_6H	Characteristic direction	BRD-A32214171	Homo sapiens	A375	In Vitro	10 uM	6hr	0.0168539	5.35496	8.36e-05	0.762849
L1000_CPC001_HA1E_24H	Characteristic direction	ZD-7155	Homo sapiens	HA1E	In Vitro	10 uM	24hr	0.0171674	6.11919	8.37e-05	0.777302
L1000_CPC001_PC3_24H	Characteristic direction	PD-166793	Homo sapiens	PC3	In Vitro	10 uM	24hr	0.0171674	6.11919	8.37e-05	0.777302
L1000_CPC002_HA1E_24H	Characteristic direction	Capsazepine	Homo sapiens	HA1E	In Vitro	10 uM	24hr	0.0171674	6.11919	8.37e-05	0.777302
L1000_CPC002_PC3_24H	Characteristic direction	STO-609	Homo sapiens	PC3	In Vitro	10 uM	24hr	0.0171674	6.11919	8.37e-05	0.777302
L1000_CPC002_VCAP_6H	Characteristic direction	Irinotecan	Homo sapiens	VCAP	In Vitro	10 uM	6hr	0.0171674	6.11919	8.37e-05	0.777302
L1000_CPC004_A375_6H	Characteristic direction	Practolol	Homo sapiens	A375	In Vitro	10 uM	6hr	0.0171674	6.11919	8.37e-05	0.777302
L1000_CPC004_MCF7_6H	Characteristic direction	Etamivan	Homo sapiens	MCF7	In Vitro	10 uM	6hr	0.0171674	6.11919	8.37e-05	0.777302
L1000_CPC005_A375_24H	Characteristic direction	Triamcinolone	Homo sapiens	A375	In Vitro	10 uM	24hr	0.0171674	6.11919	8.37e-05	0.777302
L1000_CPC005_A375_24H	Characteristic direction	CA-074-Me	Homo sapiens	A375	In Vitro	10 uM	24hr	0.0171674	6.11919	8.37e-05	0.777302
L1000_CPC005_MCF7_6H	Characteristic direction	Estrone	Homo sapiens	MCF7	In Vitro	10 uM	6hr	0.0171674	6.11919	8.37e-05	0.777302
L1000_CPC005_VCAP_6H	Characteristic direction	Manumycin-a	Homo sapiens	VCAP	In Vitro	10 uM	6hr	0.0171674	6.11919	8.37e-05	0.777302
L1000_CPC006_A549_24H	Characteristic direction	Loperamide	Homo sapiens	A549	In Vitro	10 uM	24hr	0.0171674	6.11919	8.37e-05	0.777302
L1000_CPC006_A549_6H	Characteristic direction	TL-HRAS-61	Homo sapiens	A549	In Vitro	10 uM	6hr	0.0171674	6.11919	8.37e-05	0.777302
L1000_CPC006_HA1E_24H	Characteristic direction	Simvastatin	Homo sapiens	HA1E	In Vitro	10 uM	24hr	0.0171674	6.11919	8.37e-05	0.777302
L1000_CPC006_HA1E_6H	Characteristic direction	Salermide	Homo sapiens	HA1E	In Vitro	120 uM	6hr	0.0171674	6.11919	8.37e-05	0.777302
L1000_CPC006_HCC515_6H	Characteristic direction	7b-cis	Homo sapiens	HCC515	In Vitro	10 uM	6hr	0.0171674	6.11919	8.37e-05	0.777302
L1000_CPC006_MCF7_6H	Characteristic direction	NSC-23766	Homo sapiens	MCF7	In Vitro	160 uM	6hr	0.0171674	6.11919	8.37e-05	0.777302
L1000_CPC006_RMUGS_6H	Characteristic direction	TW-37	Homo sapiens	RMUGS	In Vitro	10 uM	6hr	0.0171674	6.11919	8.37e-05	0.777302
L1000_CPC006_THP1_6H	Characteristic direction	7b-cis	Homo sapiens	THP1	In Vitro	10 uM	6hr	0.0171674	6.11919	8.37e-05	0.777302
L1000_CPC007_HA1E_24H	Characteristic direction	BRD-K58698715	Homo sapiens	HA1E	In Vitro	10 uM	24hr	0.0171674	6.11919	8.37e-05	0.777302
L1000_CPC007_VCAP_6H	Characteristic direction	BRD-K32580836	Homo sapiens	VCAP	In Vitro	10 uM	6hr	0.0171674	6.11919	8.37e-05	0.777302
L1000_CPC008_A375_6H	Characteristic direction	BRD-K44417704	Homo sapiens	A375	In Vitro	10 uM	6hr	0.0171674	6.11919	8.37e-05	0.777302
L1000_CPC011_MCF7_24H	Characteristic direction	Trichostatin-a	Homo sapiens	MCF7	In Vitro	10 uM	24hr	0.0171674	6.11919	8.37e-05	0.777302
L1000_CPC011_VCAP_24H	Characteristic direction	Saquinavir	Homo sapiens	VCAP	In Vitro	10 uM	24hr	0.0171674	6.11919	8.37e-05	0.777302
L1000_CPC011_VCAP_24H	Characteristic direction	Diphenoxylate	Homo sapiens	VCAP	In Vitro	10 uM	24hr	0.0171674	6.11919	8.37e-05	0.777302
L1000_CPC012_VCAP_24H	Characteristic direction	ST-056792	Homo sapiens	VCAP	In Vitro	10 uM	24hr	0.0171674	6.11919	8.37e-05	0.777302
L1000_CPC013_A375_6H	Characteristic direction	BRD-A14178283	Homo sapiens	A375	In Vitro	10 uM	6hr	0.0171674	6.11919	8.37e-05	0.777302
L1000_CPC013_HT29_6H	Characteristic direction	PD-173074	Homo sapiens	HT29	In Vitro	10 uM	6hr	0.0171674	6.11919	8.37e-05	0.777302
L1000_CPC013_NEU_24H	Characteristic direction	Saracatinib	Homo sapiens	NEU	In Vitro	10 uM	24hr	0.0171674	6.11919	8.37e-05	0.777302
L1000_CPC014_A375_6H	Characteristic direction	OSI-027	Homo sapiens	A375	In Vitro	10 uM	6hr	0.0171674	6.11919	8.37e-05	0.777302
L1000_CPC014_ASC_24H	Characteristic direction	Alitretinoin	Homo sapiens	ASC	In Vitro	10 uM	24hr	0.0171674	6.11919	8.37e-05	0.777302
L1000_CPC014_PC3_6H	Characteristic direction	NU-7441	Homo sapiens	PC3	In Vitro	10 uM	6hr	0.0171674	6.11919	8.37e-05	0.777302
L1000_CPC015_ASC_24H	Characteristic direction	Trichostatin-a	Homo sapiens	ASC	In Vitro	10 uM	24hr	0.0171674	6.11919	8.37e-05	0.777302
L1000_CPD001_MCF7_6H	Characteristic direction	Salbutamol	Homo sapiens	MCF7	In Vitro	10 uM	6hr	0.0171674	6.11919	8.37e-05	0.777302
L1000_DOS003_VCAP_6H	Characteristic direction	Trichostatin-a	Homo sapiens	VCAP	In Vitro	10 uM	6hr	0.0171674	6.11919	8.37e-05	0.777302
L1000_DOS019_VCAP_24H	Characteristic direction	Genistein	Homo sapiens	VCAP	In Vitro	10 uM	24hr	0.0171674	6.11919	8.37e-05	0.777302
L1000_DOS022_VCAP_24H	Characteristic direction	Thioridazine	Homo sapiens	VCAP	In Vitro	10 uM	24hr	0.0171674	6.11919	8.37e-05	0.777302
L1000_DOS041_A375_24H	Characteristic direction	Geldanamycin	Homo sapiens	A375	In Vitro	10 uM	24hr	0.0171674	6.11919	8.37e-05	0.777302
L1000_ERG004_VCAP_6H	Characteristic direction	Phenformin	Homo sapiens	VCAP	In Vitro	30 uM	6hr	0.0171674	6.11919	8.37e-05	0.777302
L1000_LJP001_BT20_24H	Characteristic direction	Torin-1	Homo sapiens	BT20	In Vitro	0.4 uM	24hr	0.0171674	6.11919	8.37e-05	0.777302
L1000_LJP001_MDAMB231_24H	Characteristic direction	KIN001-244	Homo sapiens	MDAMB231	In Vitro	0.4 uM	24hr	0.0171674	6.11919	8.37e-05	0.777302
L1000_LJP001_MDAMB231_6H	Characteristic direction	Torin-1	Homo sapiens	MDAMB231	In Vitro	0.08 uM	6hr	0.0171674	6.11919	8.37e-05	0.777302
L1000_LJP002_BT20_6H	Characteristic direction	GSK-2126458	Homo sapiens	BT20	In Vitro	0.4 uM	6hr	0.0171674	6.11919	8.37e-05	0.777302
L1000_LJP002_BT20_6H	Characteristic direction	AZD-5438	Homo sapiens	BT20	In Vitro	0.08 uM	6hr	0.0171674	6.11919	8.37e-05	0.777302
L1000_PCLB001_HEPG2_6H	Characteristic direction	Trichostatin-a	Homo sapiens	HEPG2	In Vitro	1.11 uM	6hr	0.0171674	6.11919	8.37e-05	0.777302
L1000_ASG001_PC3_24H	Characteristic direction	Thioridazine	Homo sapiens	PC3	In Vitro	10 uM	24hr	0.0168224	5.33722	8.56e-05	0.761045
L1000_CPC005_VCAP_6H	Characteristic direction	Naltrexone	Homo sapiens	VCAP	In Vitro	10 uM	6hr	0.0168224	5.33722	8.56e-05	0.761045
TG-GATEs	limma	Lomustine	Homo sapiens	liver	In Vitro	120 uM	8hr	0.014437	3.39612	8.6e-05	0.629105
GSE56831, GSE11056, E-GEOD-484, E-GEOD-33308, GSE99514	Characteristic direction	Anti-inflammatory	Mus musculus	respiratory system	PharmOmics meta	PharmOmics meta	PharmOmics meta	0.017321	3.39807	8.61e-05	0.927132
DrugMatrix_Codelink	limma	Atorvastatin	Rattus norvegicus	kidney	In Vivo	2.5 mg/kg	24hr	0.023407	3.02613	8.61e-05	0.994691
GSE54254, TG-GATEs_in_vitro	Characteristic direction	Carbamazepine	Homo sapiens	liver	PharmOmics meta	PharmOmics meta	PharmOmics meta	0.0171306	6.09312	8.61e-05	0.775723
L1000_CPC001_HA1E_6H	Characteristic direction	Sarmentogenin	Homo sapiens	HA1E	In Vitro	10 uM	6hr	0.0171306	6.09312	8.61e-05	0.775723
L1000_CPC003_HCC515_24H	Characteristic direction	Hydrocortisone	Homo sapiens	HCC515	In Vitro	10 uM	24hr	0.0171306	6.09312	8.61e-05	0.775723
L1000_CPC004_HCC515_6H	Characteristic direction	Proscillaridin	Homo sapiens	HCC515	In Vitro	10 uM	6hr	0.0171306	6.09312	8.61e-05	0.775723
L1000_CPC005_VCAP_24H	Characteristic direction	Fluocinolone	Homo sapiens	VCAP	In Vitro	10 uM	24hr	0.0171306	6.09312	8.61e-05	0.775723
L1000_CPC006_A375_24H	Characteristic direction	Vorinostat	Homo sapiens	A375	In Vitro	10 uM	24hr	0.0171306	6.09312	8.61e-05	0.775723
L1000_CPC006_A549_24H	Characteristic direction	Pifithrin-alpha	Homo sapiens	A549	In Vitro	69.83 uM	24hr	0.0171306	6.09312	8.61e-05	0.775723
L1000_CPC006_HT29_6H	Characteristic direction	ASN-05257430	Homo sapiens	HT29	In Vitro	11.1 uM	6hr	0.0171306	6.09312	8.61e-05	0.775723
L1000_CPC006_MCF7_24H	Characteristic direction	Forskolin	Homo sapiens	MCF7	In Vitro	10 uM	24hr	0.0171306	6.09312	8.61e-05	0.775723
L1000_CPC006_SKLU1_6H	Characteristic direction	Phorbol-12-myristate-13-acetate	Homo sapiens	SKLU1	In Vitro	10 uM	6hr	0.0171306	6.09312	8.61e-05	0.775723
L1000_CPC007_A549_6H	Characteristic direction	BRD-K97274161	Homo sapiens	A549	In Vitro	10 uM	6hr	0.0171306	6.09312	8.61e-05	0.775723
L1000_CPC007_HA1E_6H	Characteristic direction	BRD-K33743361	Homo sapiens	HA1E	In Vitro	10 uM	6hr	0.0171306	6.09312	8.61e-05	0.775723
L1000_CPC011_A549_24H	Characteristic direction	Pterostilbene	Homo sapiens	A549	In Vitro	10 uM	24hr	0.0171306	6.09312	8.61e-05	0.775723
L1000_CPC011_VCAP_24H	Characteristic direction	Flumazenil	Homo sapiens	VCAP	In Vitro	10 uM	24hr	0.0171306	6.09312	8.61e-05	0.775723
L1000_CPC012_MCF7_6H	Characteristic direction	BRD-K30381304	Homo sapiens	MCF7	In Vitro	10 uM	6hr	0.0171306	6.09312	8.61e-05	0.775723
L1000_CPC013_A375_6H	Characteristic direction	BRD-K58900438	Homo sapiens	A375	In Vitro	10 uM	6hr	0.0171306	6.09312	8.61e-05	0.775723
L1000_CPC014_HEPG2_6H	Characteristic direction	Tamibarotene	Homo sapiens	HEPG2	In Vitro	10 uM	6hr	0.0171306	6.09312	8.61e-05	0.775723
L1000_CPC014_VCAP_6H	Characteristic direction	Calcitriol	Homo sapiens	VCAP	In Vitro	10 uM	6hr	0.0171306	6.09312	8.61e-05	0.775723
L1000_CPC014_VCAP_6H	Characteristic direction	Masitinib	Homo sapiens	VCAP	In Vitro	10 uM	6hr	0.0171306	6.09312	8.61e-05	0.775723
L1000_CPD003_PC3_6H	Characteristic direction	Trapidil	Homo sapiens	PC3	In Vitro	10 uM	6hr	0.0171306	6.09312	8.61e-05	0.775723
L1000_DEB001_PC3_24H	Characteristic direction	Trichostatin-a	Homo sapiens	PC3	In Vitro	0.1 uM	24hr	0.0171306	6.09312	8.61e-05	0.775723
L1000_DOS048_A375_24H	Characteristic direction	Vorinostat	Homo sapiens	A375	In Vitro	10 uM	24hr	0.0171306	6.09312	8.61e-05	0.775723
L1000_HOG001_A549_24H	Characteristic direction	Wortmannin	Homo sapiens	A549	In Vitro	10 uM	24hr	0.0171306	6.09312	8.61e-05	0.775723
L1000_HOG002_A549_24H	Characteristic direction	Gemcitabine	Homo sapiens	A549	In Vitro	1.2333 uM	24hr	0.0171306	6.09312	8.61e-05	0.775723
L1000_HOG002_MCF7_24H	Characteristic direction	NVP-BEZ235	Homo sapiens	MCF7	In Vitro	0.1235 uM	24hr	0.0171306	6.09312	8.61e-05	0.775723
L1000_LJP001_MDAMB231_6H	Characteristic direction	WYE-125132	Homo sapiens	MDAMB231	In Vitro	10 uM	6hr	0.0171306	6.09312	8.61e-05	0.775723
L1000_LJP002_MCF7_6H	Characteristic direction	LDN-193189	Homo sapiens	MCF7	In Vitro	10 uM	6hr	0.0171306	6.09312	8.61e-05	0.775723
L1000_ASG001_PC3_24H	Characteristic direction	Wortmannin	Homo sapiens	PC3	In Vitro	0.4 uM	24hr	0.017284	7.21076	8.62e-05	0.783215
L1000_CPC002_PC3_24H	Characteristic direction	L-745870	Homo sapiens	PC3	In Vitro	10 uM	24hr	0.017284	7.21076	8.62e-05	0.783215
L1000_CPC004_MCF7_6H	Characteristic direction	Rofecoxib	Homo sapiens	MCF7	In Vitro	10 uM	6hr	0.017284	7.21076	8.62e-05	0.783215
L1000_CPC005_A549_6H	Characteristic direction	Etoposide	Homo sapiens	A549	In Vitro	10 uM	6hr	0.017284	7.21076	8.62e-05	0.783215
L1000_CPC006_SW948_6H	Characteristic direction	MLN-2238	Homo sapiens	SW948	In Vitro	10 uM	6hr	0.017284	7.21076	8.62e-05	0.783215
L1000_CPC006_VCAP_6H	Characteristic direction	BAY-K8644	Homo sapiens	VCAP	In Vitro	10 uM	6hr	0.017284	7.21076	8.62e-05	0.783215
L1000_CPC006_VCAP_6H	Characteristic direction	Gemcitabine	Homo sapiens	VCAP	In Vitro	0.08 uM	6hr	0.017284	7.21076	8.62e-05	0.783215
L1000_CPC011_VCAP_6H	Characteristic direction	Tadalafil	Homo sapiens	VCAP	In Vitro	10 uM	6hr	0.017284	7.21076	8.62e-05	0.783215
L1000_CPC013_PC3_24H	Characteristic direction	BRD-K50360938	Homo sapiens	PC3	In Vitro	10 uM	24hr	0.017284	7.21076	8.62e-05	0.783215
L1000_CPC014_A549_6H	Characteristic direction	Celastrol	Homo sapiens	A549	In Vitro	10 uM	6hr	0.017284	7.21076	8.62e-05	0.783215
L1000_CPC014_MCF7_6H	Characteristic direction	Acetyl-farnesyl-cysteine	Homo sapiens	MCF7	In Vitro	10 uM	6hr	0.017284	7.21076	8.62e-05	0.783215
L1000_CPC014_NEU_24H	Characteristic direction	PU-H71	Homo sapiens	NEU	In Vitro	10 uM	24hr	0.017284	7.21076	8.62e-05	0.783215
L1000_CPC014_VCAP_24H	Characteristic direction	BRD-K42419294	Homo sapiens	VCAP	In Vitro	10 uM	24hr	0.017284	7.21076	8.62e-05	0.783215
L1000_ERG010_VCAP_24H	Characteristic direction	Wortmannin	Homo sapiens	VCAP	In Vitro	10 uM	24hr	0.017284	7.21076	8.62e-05	0.783215
L1000_LJP001_SKBR3_6H	Characteristic direction	PD-184352	Homo sapiens	SKBR3	In Vitro	10 uM	6hr	0.017284	7.21076	8.62e-05	0.783215
L1000_MUC.CP002_MCF7_6H	Characteristic direction	TWS-119	Homo sapiens	MCF7	In Vitro	5.2333 uM	6hr	0.017284	7.21076	8.62e-05	0.783215
GSE69744	Characteristic direction	Bevacizumab	Mus musculus	integument	PharmOmics meta	PharmOmics meta	PharmOmics meta	0.0184874	4.37645	8.62e-05	0.955039
GSE69744	Characteristic direction	Angiogenesis inhibitor	Mus musculus	integument	PharmOmics meta	PharmOmics meta	PharmOmics meta	0.0184874	4.37645	8.62e-05	0.955039
GSE69744	Characteristic direction	Anti-VEGF antibody	Mus musculus	integument	PharmOmics meta	PharmOmics meta	PharmOmics meta	0.0184874	4.37645	8.62e-05	0.955039
DrugMatrix_Codelink	limma	Tranilast	Rattus norvegicus	liver	In Vivo	limma combined	limma combined	0.0190304	2.03633	8.82e-05	0.974151
DrugMatrix_Codelink	limma	D-galactosamine	Rattus norvegicus	liver	In Vitro	470 uM	16hr	0.0219579	2.56562	8.83e-05	0.991407
L1000_ASG001_MCF7_24H	Characteristic direction	Radicicol	Homo sapiens	MCF7	In Vitro	0.08 uM	24hr	0.017094	6.06726	8.86e-05	0.774031
L1000_ASG001_MCF7_24H	Characteristic direction	Tanespimycin	Homo sapiens	MCF7	In Vitro	0.08 uM	24hr	0.017094	6.06726	8.86e-05	0.774031
L1000_CPC001_HA1E_24H	Characteristic direction	Cyclosporin-a	Homo sapiens	HA1E	In Vitro	10 uM	24hr	0.017094	6.06726	8.86e-05	0.774031
L1000_CPC001_VCAP_24H	Characteristic direction	DY-131	Homo sapiens	VCAP	In Vitro	10 uM	24hr	0.017094	6.06726	8.86e-05	0.774031
L1000_CPC001_VCAP_6H	Characteristic direction	Esculin	Homo sapiens	VCAP	In Vitro	10 uM	6hr	0.017094	6.06726	8.86e-05	0.774031
L1000_CPC002_HA1E_24H	Characteristic direction	Vanoxerine	Homo sapiens	HA1E	In Vitro	10 uM	24hr	0.017094	6.06726	8.86e-05	0.774031
L1000_CPC002_HCC515_24H	Characteristic direction	Vorinostat	Homo sapiens	HCC515	In Vitro	10 uM	24hr	0.017094	6.06726	8.86e-05	0.774031
L1000_CPC002_HCC515_6H	Characteristic direction	LY-288513	Homo sapiens	HCC515	In Vitro	10 uM	6hr	0.017094	6.06726	8.86e-05	0.774031
L1000_CPC002_PC3_24H	Characteristic direction	Molsidomine	Homo sapiens	PC3	In Vitro	10 uM	24hr	0.017094	6.06726	8.86e-05	0.774031
L1000_CPC002_VCAP_24H	Characteristic direction	Dihydroergocristine	Homo sapiens	VCAP	In Vitro	10 uM	24hr	0.017094	6.06726	8.86e-05	0.774031
L1000_CPC003_PC3_24H	Characteristic direction	JTC-801	Homo sapiens	PC3	In Vitro	10 uM	24hr	0.017094	6.06726	8.86e-05	0.774031
L1000_CPC004_HA1E_6H	Characteristic direction	Disopyramide	Homo sapiens	HA1E	In Vitro	10 uM	6hr	0.017094	6.06726	8.86e-05	0.774031
L1000_CPC004_HEPG2_6H	Characteristic direction	Prednicarbate	Homo sapiens	HEPG2	In Vitro	10 uM	6hr	0.017094	6.06726	8.86e-05	0.774031
L1000_CPC004_MCF7_6H	Characteristic direction	Ezetimibe	Homo sapiens	MCF7	In Vitro	10 uM	6hr	0.017094	6.06726	8.86e-05	0.774031
L1000_CPC004_PC3_6H	Characteristic direction	Diltiazem	Homo sapiens	PC3	In Vitro	10 uM	6hr	0.017094	6.06726	8.86e-05	0.774031
L1000_CPC004_VCAP_24H	Characteristic direction	Trimetozine	Homo sapiens	VCAP	In Vitro	10 uM	24hr	0.017094	6.06726	8.86e-05	0.774031
L1000_CPC005_PC3_24H	Characteristic direction	CMPD-1	Homo sapiens	PC3	In Vitro	10 uM	24hr	0.017094	6.06726	8.86e-05	0.774031
L1000_CPC006_HA1E_24H	Characteristic direction	Quinine	Homo sapiens	HA1E	In Vitro	10 uM	24hr	0.017094	6.06726	8.86e-05	0.774031
L1000_CPC006_HT29_24H	Characteristic direction	CYT-997	Homo sapiens	HT29	In Vitro	1 uM	24hr	0.017094	6.06726	8.86e-05	0.774031
L1000_CPC006_HT29_6H	Characteristic direction	ZM-336372	Homo sapiens	HT29	In Vitro	102.71 uM	6hr	0.017094	6.06726	8.86e-05	0.774031
L1000_CPC006_THP1_6H	Characteristic direction	PI-103	Homo sapiens	THP1	In Vitro	11.1 uM	6hr	0.017094	6.06726	8.86e-05	0.774031
L1000_CPC007_MCF7_24H	Characteristic direction	PSH-008	Homo sapiens	MCF7	In Vitro	10 uM	24hr	0.017094	6.06726	8.86e-05	0.774031
L1000_CPC007_VCAP_6H	Characteristic direction	BRD-K45443730	Homo sapiens	VCAP	In Vitro	10 uM	6hr	0.017094	6.06726	8.86e-05	0.774031
L1000_CPC008_A549_6H	Characteristic direction	BRD-K00910650	Homo sapiens	A549	In Vitro	10 uM	6hr	0.017094	6.06726	8.86e-05	0.774031
L1000_CPC008_HEPG2_6H	Characteristic direction	BRD-K59222562	Homo sapiens	HEPG2	In Vitro	10 uM	6hr	0.017094	6.06726	8.86e-05	0.774031
L1000_CPC008_PC3_6H	Characteristic direction	BRD-K57238941	Homo sapiens	PC3	In Vitro	10 uM	6hr	0.017094	6.06726	8.86e-05	0.774031
L1000_CPC010_HEPG2_6H	Characteristic direction	Noreleagnine	Homo sapiens	HEPG2	In Vitro	10 uM	6hr	0.017094	6.06726	8.86e-05	0.774031
L1000_CPC010_VCAP_6H	Characteristic direction	BRD-K12168891	Homo sapiens	VCAP	In Vitro	10 uM	6hr	0.017094	6.06726	8.86e-05	0.774031
L1000_CPC011_VCAP_24H	Characteristic direction	Calcitriol	Homo sapiens	VCAP	In Vitro	10 uM	24hr	0.017094	6.06726	8.86e-05	0.774031
L1000_CPC012_A375_6H	Characteristic direction	BRD-A50388635	Homo sapiens	A375	In Vitro	10 uM	6hr	0.017094	6.06726	8.86e-05	0.774031
L1000_CPC013_HA1E_6H	Characteristic direction	Belinostat	Homo sapiens	HA1E	In Vitro	10 uM	6hr	0.017094	6.06726	8.86e-05	0.774031
L1000_CPC013_MCF7_6H	Characteristic direction	Parthenolide	Homo sapiens	MCF7	In Vitro	10 uM	6hr	0.017094	6.06726	8.86e-05	0.774031
L1000_CPC014_NPC_24H	Characteristic direction	PD-0325901	Homo sapiens	NPC	In Vitro	10 uM	24hr	0.017094	6.06726	8.86e-05	0.774031
L1000_CPC014_VCAP_6H	Characteristic direction	K784-3188	Homo sapiens	VCAP	In Vitro	10 uM	6hr	0.017094	6.06726	8.86e-05	0.774031
L1000_CPD001_MCF7_24H	Characteristic direction	Albendazole	Homo sapiens	MCF7	In Vitro	10 uM	24hr	0.017094	6.06726	8.86e-05	0.774031
L1000_DEB001_MCF7_6H	Characteristic direction	Wortmannin	Homo sapiens	MCF7	In Vitro	10 uM	6hr	0.017094	6.06726	8.86e-05	0.774031
L1000_DOS003_VCAP_6H	Characteristic direction	Wortmannin	Homo sapiens	VCAP	In Vitro	10 uM	6hr	0.017094	6.06726	8.86e-05	0.774031
L1000_ERG011_VCAP_6H	Characteristic direction	Geldanamycin	Homo sapiens	VCAP	In Vitro	0.08 uM	6hr	0.017094	6.06726	8.86e-05	0.774031
L1000_HDAC002_HA1E_6H	Characteristic direction	Vorinostat	Homo sapiens	HA1E	In Vitro	10 uM	6hr	0.017094	6.06726	8.86e-05	0.774031
L1000_HDAC002_MCF7_24H	Characteristic direction	Vorinostat	Homo sapiens	MCF7	In Vitro	0.15625 uM	24hr	0.017094	6.06726	8.86e-05	0.774031
L1000_HOG001_A549_24H	Characteristic direction	Thioridazine	Homo sapiens	A549	In Vitro	3.33 uM	24hr	0.017094	6.06726	8.86e-05	0.774031
L1000_LJP001_BT20_6H	Characteristic direction	AZD-8055	Homo sapiens	BT20	In Vitro	0.08 uM	6hr	0.017094	6.06726	8.86e-05	0.774031
L1000_LJP001_BT20_6H	Characteristic direction	WZ-3105	Homo sapiens	BT20	In Vitro	0.4 uM	6hr	0.017094	6.06726	8.86e-05	0.774031
L1000_LJP001_MDAMB231_24H	Characteristic direction	Sorafenib	Homo sapiens	MDAMB231	In Vitro	2 uM	24hr	0.017094	6.06726	8.86e-05	0.774031
L1000_LJP001_MDAMB231_6H	Characteristic direction	XMD-1150	Homo sapiens	MDAMB231	In Vitro	2 uM	6hr	0.017094	6.06726	8.86e-05	0.774031
L1000_LJP001_SKBR3_6H	Characteristic direction	Lapatinib	Homo sapiens	SKBR3	In Vitro	0.4 uM	6hr	0.017094	6.06726	8.86e-05	0.774031
L1000_LJP001_SKBR3_6H	Characteristic direction	ALW-II-38-3	Homo sapiens	SKBR3	In Vitro	0.08 uM	6hr	0.017094	6.06726	8.86e-05	0.774031
L1000_MUC.CP003_MCF7_24H	Characteristic direction	Manumycin-a	Homo sapiens	MCF7	In Vitro	10 uM	24hr	0.017094	6.06726	8.86e-05	0.774031
L1000_CPC001_HA1E_24H	Characteristic direction	Vinpocetine	Homo sapiens	HA1E	In Vitro	10 uM	24hr	0.0172414	7.16948	8.92e-05	0.78083
L1000_CPC003_PC3_24H	Characteristic direction	Daunorubicin	Homo sapiens	PC3	In Vitro	10 uM	24hr	0.0172414	7.16948	8.92e-05	0.78083
L1000_CPC003_VCAP_24H	Characteristic direction	Quinidine	Homo sapiens	VCAP	In Vitro	10 uM	24hr	0.0172414	7.16948	8.92e-05	0.78083
L1000_CPC006_A375_24H	Characteristic direction	Nicardipine	Homo sapiens	A375	In Vitro	10 uM	24hr	0.0172414	7.16948	8.92e-05	0.78083
L1000_CPC006_HT29_24H	Characteristic direction	Importazole	Homo sapiens	HT29	In Vitro	60 uM	24hr	0.0172414	7.16948	8.92e-05	0.78083
L1000_CPC006_HT29_6H	Characteristic direction	Fostamatinib	Homo sapiens	HT29	In Vitro	10 uM	6hr	0.0172414	7.16948	8.92e-05	0.78083
L1000_CPC006_RMUGS_6H	Characteristic direction	NSC-23766	Homo sapiens	RMUGS	In Vitro	160 uM	6hr	0.0172414	7.16948	8.92e-05	0.78083
L1000_CPC007_PC3_6H	Characteristic direction	FU-JMBII113B	Homo sapiens	PC3	In Vitro	10 uM	6hr	0.0172414	7.16948	8.92e-05	0.78083
L1000_CPC008_VCAP_6H	Characteristic direction	BRD-K20923001	Homo sapiens	VCAP	In Vitro	10 uM	6hr	0.0172414	7.16948	8.92e-05	0.78083
L1000_CPC009_MCF7_6H	Characteristic direction	BRD-K33182644	Homo sapiens	MCF7	In Vitro	10 uM	6hr	0.0172414	7.16948	8.92e-05	0.78083
L1000_CPC009_PC3_6H	Characteristic direction	VU-0400193-3	Homo sapiens	PC3	In Vitro	10 uM	6hr	0.0172414	7.16948	8.92e-05	0.78083
L1000_CPC011_VCAP_24H	Characteristic direction	Mestanolone	Homo sapiens	VCAP	In Vitro	10 uM	24hr	0.0172414	7.16948	8.92e-05	0.78083
L1000_CPC013_VCAP_24H	Characteristic direction	AZD-7762	Homo sapiens	VCAP	In Vitro	10 uM	24hr	0.0172414	7.16948	8.92e-05	0.78083
L1000_DOS003_VCAP_24H	Characteristic direction	LY-294002	Homo sapiens	VCAP	In Vitro	10 uM	24hr	0.0172414	7.16948	8.92e-05	0.78083
L1000_ERG005_VCAP_24H	Characteristic direction	Valproic-acid	Homo sapiens	VCAP	In Vitro	1 uM	24hr	0.0172414	7.16948	8.92e-05	0.78083
L1000_ERG011_VCAP_24H	Characteristic direction	LY-294002	Homo sapiens	VCAP	In Vitro	10 uM	24hr	0.0172414	7.16948	8.92e-05	0.78083
L1000_CPC005_PC3_6H	Characteristic direction	Trichostatin-a	Homo sapiens	PC3	In Vitro	10 uM	6hr	0.0167598	5.30208	8.99e-05	0.758338
GSE48027	Characteristic direction	Pyrazinamide	Mus musculus	respiratory system	PharmOmics meta	PharmOmics meta	PharmOmics meta	0.0184255	4.35138	9.05e-05	0.951163
GSE48027	Characteristic direction	Antibacterial	Mus musculus	respiratory system	PharmOmics meta	PharmOmics meta	PharmOmics meta	0.0184255	4.35138	9.05e-05	0.951163
TG-GATEs	limma	Cycloheximide	Rattus norvegicus	liver	In Vitro	4 uM	8hr	0.0153465	1.69011	9.05e-05	0.90387
L1000_CPC002_PC3_24H	Characteristic direction	Triciribine	Homo sapiens	PC3	In Vitro	10 uM	24hr	0.0170576	6.04162	9.11e-05	0.77213
L1000_CPC002_PC3_6H	Characteristic direction	Embelin	Homo sapiens	PC3	In Vitro	10 uM	6hr	0.0170576	6.04162	9.11e-05	0.77213
L1000_CPC003_HA1E_6H	Characteristic direction	Bufalin	Homo sapiens	HA1E	In Vitro	10 uM	6hr	0.0170576	6.04162	9.11e-05	0.77213
L1000_CPC003_HCC515_24H	Characteristic direction	SB-415286	Homo sapiens	HCC515	In Vitro	10 uM	24hr	0.0170576	6.04162	9.11e-05	0.77213
L1000_CPC005_A375_24H	Characteristic direction	Pepstatin	Homo sapiens	A375	In Vitro	10 uM	24hr	0.0170576	6.04162	9.11e-05	0.77213
L1000_CPC005_MCF7_6H	Characteristic direction	Bisindolylmaleimide	Homo sapiens	MCF7	In Vitro	10 uM	6hr	0.0170576	6.04162	9.11e-05	0.77213
L1000_CPC006_A375_6H	Characteristic direction	9-methyl-5H-6-thia-4,5-diaza-chrysene-6,6-dioxide	Homo sapiens	A375	In Vitro	10 uM	6hr	0.0170576	6.04162	9.11e-05	0.77213
L1000_CPC006_A549_6H	Characteristic direction	BRD-K84924563	Homo sapiens	A549	In Vitro	40 uM	6hr	0.0170576	6.04162	9.11e-05	0.77213
L1000_CPC006_HA1E_6H	Characteristic direction	Wortmannin	Homo sapiens	HA1E	In Vitro	10 uM	6hr	0.0170576	6.04162	9.11e-05	0.77213
L1000_CPC006_HT29_6H	Characteristic direction	Forskolin	Homo sapiens	HT29	In Vitro	10 uM	6hr	0.0170576	6.04162	9.11e-05	0.77213
L1000_CPC007_HT29_24H	Characteristic direction	BRD-K37940862	Homo sapiens	HT29	In Vitro	10 uM	24hr	0.0170576	6.04162	9.11e-05	0.77213
L1000_CPC007_PC3_6H	Characteristic direction	Emetine	Homo sapiens	PC3	In Vitro	10 uM	6hr	0.0170576	6.04162	9.11e-05	0.77213
L1000_CPC007_PC3_6H	Characteristic direction	BRD-K49630153	Homo sapiens	PC3	In Vitro	10 uM	6hr	0.0170576	6.04162	9.11e-05	0.77213
L1000_CPC008_VCAP_24H	Characteristic direction	VU-0418934-2	Homo sapiens	VCAP	In Vitro	10 uM	24hr	0.0170576	6.04162	9.11e-05	0.77213
L1000_CPC010_A549_24H	Characteristic direction	Rimcazole	Homo sapiens	A549	In Vitro	10 uM	24hr	0.0170576	6.04162	9.11e-05	0.77213
L1000_CPC011_VCAP_6H	Characteristic direction	Oligomycin-c	Homo sapiens	VCAP	In Vitro	10 uM	6hr	0.0170576	6.04162	9.11e-05	0.77213
L1000_CPC013_A375_6H	Characteristic direction	Carbetocin	Homo sapiens	A375	In Vitro	10 uM	6hr	0.0170576	6.04162	9.11e-05	0.77213
L1000_CPC013_A549_24H	Characteristic direction	PD-184352	Homo sapiens	A549	In Vitro	10 uM	24hr	0.0170576	6.04162	9.11e-05	0.77213
L1000_CPC013_A549_6H	Characteristic direction	PD-0325901	Homo sapiens	A549	In Vitro	10 uM	6hr	0.0170576	6.04162	9.11e-05	0.77213
L1000_CPC013_NPC_24H	Characteristic direction	BRD-K70369221	Homo sapiens	NPC	In Vitro	10 uM	24hr	0.0170576	6.04162	9.11e-05	0.77213
L1000_CPC013_SKB_24H	Characteristic direction	ST-019365	Homo sapiens	SKB	In Vitro	10 uM	24hr	0.0170576	6.04162	9.11e-05	0.77213
L1000_CPC014_A375_6H	Characteristic direction	Withaferin-a	Homo sapiens	A375	In Vitro	10 uM	6hr	0.0170576	6.04162	9.11e-05	0.77213
L1000_CPC014_MCF7_24H	Characteristic direction	BL-077	Homo sapiens	MCF7	In Vitro	10 uM	24hr	0.0170576	6.04162	9.11e-05	0.77213
L1000_CPC014_MCF7_6H	Characteristic direction	BRD-K11147885	Homo sapiens	MCF7	In Vitro	10 uM	6hr	0.0170576	6.04162	9.11e-05	0.77213
L1000_CPC015_SKB_24H	Characteristic direction	Geldanamycin	Homo sapiens	SKB	In Vitro	10 uM	24hr	0.0170576	6.04162	9.11e-05	0.77213
L1000_CPD001_PC3_24H	Characteristic direction	Aminoglutethimide	Homo sapiens	PC3	In Vitro	10 uM	24hr	0.0170576	6.04162	9.11e-05	0.77213
L1000_CPD002_PC3_6H	Characteristic direction	Zafirlukast	Homo sapiens	PC3	In Vitro	10 uM	6hr	0.0170576	6.04162	9.11e-05	0.77213
L1000_CPD003_MCF7_6H	Characteristic direction	Cladribine	Homo sapiens	MCF7	In Vitro	10 uM	6hr	0.0170576	6.04162	9.11e-05	0.77213
L1000_DOS053_A375_24H	Characteristic direction	Vorinostat	Homo sapiens	A375	In Vitro	0.5 uM	24hr	0.0170576	6.04162	9.11e-05	0.77213
L1000_DOS054_MCF7_24H	Characteristic direction	Wortmannin	Homo sapiens	MCF7	In Vitro	10 uM	24hr	0.0170576	6.04162	9.11e-05	0.77213
L1000_ERG003_VCAP_6H	Characteristic direction	Benzbromarone	Homo sapiens	VCAP	In Vitro	10 uM	6hr	0.0170576	6.04162	9.11e-05	0.77213
L1000_HOG003_MCF7_6H	Characteristic direction	Chloroquine	Homo sapiens	MCF7	In Vitro	10 uM	6hr	0.0170576	6.04162	9.11e-05	0.77213
L1000_LJP001_BT20_6H	Characteristic direction	Dasatinib	Homo sapiens	BT20	In Vitro	0.08 uM	6hr	0.0170576	6.04162	9.11e-05	0.77213
L1000_LJP001_MCF7_6H	Characteristic direction	Palbociclib	Homo sapiens	MCF7	In Vitro	0.4 uM	6hr	0.0170576	6.04162	9.11e-05	0.77213
L1000_PRISM001_PC3_24H	Characteristic direction	GSK-1070916	Homo sapiens	PC3	In Vitro	0.625 uM	24hr	0.0170576	6.04162	9.11e-05	0.77213
L1000_RAD001_HCC515_6H	Characteristic direction	Gemcitabine	Homo sapiens	HCC515	In Vitro	1.1111 uM	6hr	0.0170576	6.04162	9.11e-05	0.77213
DrugMatrix_Codelink	limma	Amprenavir	Rattus norvegicus	kidney	In Vivo	600 mg/kg	24hr	0.0177305	1.87859	9.11e-05	0.957804
DrugMatrix_Codelink	limma	4-methylpyrazole	Rattus norvegicus	kidney	In Vivo	155 mg/kg	24hr	0.0212934	2.41731	9.16e-05	0.989311
DrugMatrix_Affy	limma	1-naphthyl isothiocyanate	Rattus norvegicus	liver	In Vivo	30 mg/kg	3d	0.0166865	1.77759	9.2e-05	0.93943
L1000_CPC006_A549_24H	Characteristic direction	CHEMBL-1222381	Homo sapiens	A549	In Vitro	80 uM	24hr	0.0167286	5.28468	9.2e-05	0.756582
DrugMatrix_Codelink	limma	Ampicillin	Rattus norvegicus	kidney	In Vivo	2000 mg/kg	5d	0.0199203	2.16702	9.21e-05	0.982115
L1000_CPC002_PC3_24H	Characteristic direction	SB-408124	Homo sapiens	PC3	In Vitro	10 uM	24hr	0.017199	7.12868	9.23e-05	0.778365
L1000_CPC006_PC3_6H	Characteristic direction	RS-23597-190	Homo sapiens	PC3	In Vitro	160 uM	6hr	0.017199	7.12868	9.23e-05	0.778365
L1000_CPC006_PC3_6H	Characteristic direction	AS-605240	Homo sapiens	PC3	In Vitro	10 uM	6hr	0.017199	7.12868	9.23e-05	0.778365
L1000_CPC007_HT29_6H	Characteristic direction	BRD-K45031696	Homo sapiens	HT29	In Vitro	10 uM	6hr	0.017199	7.12868	9.23e-05	0.778365
L1000_CPC007_MCF7_6H	Characteristic direction	SAL-1	Homo sapiens	MCF7	In Vitro	10 uM	6hr	0.017199	7.12868	9.23e-05	0.778365
L1000_CPC012_A549_24H	Characteristic direction	Topotecan	Homo sapiens	A549	In Vitro	10 uM	24hr	0.017199	7.12868	9.23e-05	0.778365
L1000_CPC013_A549_24H	Characteristic direction	BRD-K36591038	Homo sapiens	A549	In Vitro	10 uM	24hr	0.017199	7.12868	9.23e-05	0.778365
L1000_CPC013_MCF7_24H	Characteristic direction	BRD-K63350243	Homo sapiens	MCF7	In Vitro	10 uM	24hr	0.017199	7.12868	9.23e-05	0.778365
L1000_CPC014_A549_24H	Characteristic direction	XL-147	Homo sapiens	A549	In Vitro	10 uM	24hr	0.017199	7.12868	9.23e-05	0.778365
L1000_CPC014_ASC_24H	Characteristic direction	Sirolimus	Homo sapiens	ASC	In Vitro	10 uM	24hr	0.017199	7.12868	9.23e-05	0.778365
L1000_CPC014_HA1E_6H	Characteristic direction	Tyrphostin-AG-126	Homo sapiens	HA1E	In Vitro	10 uM	6hr	0.017199	7.12868	9.23e-05	0.778365
L1000_CPC014_MCF7_6H	Characteristic direction	VX-222	Homo sapiens	MCF7	In Vitro	10 uM	6hr	0.017199	7.12868	9.23e-05	0.778365
L1000_PCLB001_A375_24H	Characteristic direction	SJB-shh-31	Homo sapiens	A375	In Vitro	2.5 uM	24hr	0.017199	7.12868	9.23e-05	0.778365
DrugMatrix_Affy	limma	2-amino-4-nitrophenol	Rattus norvegicus	kidney	In Vivo	limma combined	limma combined	0.0148567	1.67413	9.3e-05	0.889758
DrugMatrix_Affy	limma	Cyclosporine	Rattus norvegicus	cardiovascular system	In Vivo	300 mg/kg	5d	0.0193548	2.08184	9.34e-05	0.977225
DrugMatrix_Codelink	limma	Simvastatin	Rattus norvegicus	kidney	In Vivo	limma combined	limma combined	0.018649	1.98628	9.35e-05	0.969959
L1000_CPC001_HA1E_6H	Characteristic direction	Isoflupredone	Homo sapiens	HA1E	In Vitro	10 uM	6hr	0.0170213	6.0162	9.37e-05	0.770486
L1000_CPC001_HCC515_6H	Characteristic direction	CGP-52432	Homo sapiens	HCC515	In Vitro	10 uM	6hr	0.0170213	6.0162	9.37e-05	0.770486
L1000_CPC001_PC3_6H	Characteristic direction	Homoharringtonine	Homo sapiens	PC3	In Vitro	10 uM	6hr	0.0170213	6.0162	9.37e-05	0.770486
L1000_CPC001_PC3_6H	Characteristic direction	AG-592	Homo sapiens	PC3	In Vitro	10 uM	6hr	0.0170213	6.0162	9.37e-05	0.770486
