## Supplemental Table 11 for "Multitissue Multiomics Integration Reveals Tissue-Specific Pathways, Gene Networks, and Drug Candidates for Type 1 Diabetes" (part 14 of 42)

### Sheet: islet.ppi.result (continued)
Supplement Table 11: Pharmomics Drug Repositioning (Islet)
L1000_CPC001_VCAP_6H	Characteristic direction	FK-888	Homo sapiens	VCAP	In Vitro	10 uM	6hr	0.0170213	6.0162	9.37e-05	0.770486
L1000_CPC003_HA1E_6H	Characteristic direction	Prazosin	Homo sapiens	HA1E	In Vitro	10 uM	6hr	0.0170213	6.0162	9.37e-05	0.770486
L1000_CPC004_PC3_24H	Characteristic direction	Fluvastatin	Homo sapiens	PC3	In Vitro	10 uM	24hr	0.0170213	6.0162	9.37e-05	0.770486
L1000_CPC004_VCAP_6H	Characteristic direction	RS-39604	Homo sapiens	VCAP	In Vitro	10 uM	6hr	0.0170213	6.0162	9.37e-05	0.770486
L1000_CPC005_A549_24H	Characteristic direction	Simvastatin	Homo sapiens	A549	In Vitro	10 uM	24hr	0.0170213	6.0162	9.37e-05	0.770486
L1000_CPC006_A375_24H	Characteristic direction	Olaparib	Homo sapiens	A375	In Vitro	44.4 uM	24hr	0.0170213	6.0162	9.37e-05	0.770486
L1000_CPC006_HCC15_6H	Characteristic direction	Emetine	Homo sapiens	HCC15	In Vitro	0.63 uM	6hr	0.0170213	6.0162	9.37e-05	0.770486
L1000_CPC007_A375_6H	Characteristic direction	Wortmannin	Homo sapiens	A375	In Vitro	10 uM	6hr	0.0170213	6.0162	9.37e-05	0.770486
L1000_CPC007_HA1E_24H	Characteristic direction	BRD-A54194844	Homo sapiens	HA1E	In Vitro	10 uM	24hr	0.0170213	6.0162	9.37e-05	0.770486
L1000_CPC007_PC3_24H	Characteristic direction	Vorinostat	Homo sapiens	PC3	In Vitro	10 uM	24hr	0.0170213	6.0162	9.37e-05	0.770486
L1000_CPC008_PC3_6H	Characteristic direction	BRD-K06436323	Homo sapiens	PC3	In Vitro	10 uM	6hr	0.0170213	6.0162	9.37e-05	0.770486
L1000_CPC011_A549_6H	Characteristic direction	Irinotecan	Homo sapiens	A549	In Vitro	10 uM	6hr	0.0170213	6.0162	9.37e-05	0.770486
L1000_CPC013_HEPG2_6H	Characteristic direction	BRD-K63425657	Homo sapiens	HEPG2	In Vitro	10 uM	6hr	0.0170213	6.0162	9.37e-05	0.770486
L1000_CPC013_MCF7_6H	Characteristic direction	BRD-K26048285	Homo sapiens	MCF7	In Vitro	10 uM	6hr	0.0170213	6.0162	9.37e-05	0.770486
L1000_CPC014_A549_24H	Characteristic direction	Everolimus	Homo sapiens	A549	In Vitro	10 uM	24hr	0.0170213	6.0162	9.37e-05	0.770486
L1000_LJP001_HS578T_6H	Characteristic direction	BMS-345541	Homo sapiens	HS578T	In Vitro	10 uM	6hr	0.0170213	6.0162	9.37e-05	0.770486
L1000_LJP001_MCF7_6H	Characteristic direction	AZD-8055	Homo sapiens	MCF7	In Vitro	10 uM	6hr	0.0170213	6.0162	9.37e-05	0.770486
L1000_LJP002_MCF7_24H	Characteristic direction	Masitinib	Homo sapiens	MCF7	In Vitro	10 uM	24hr	0.0170213	6.0162	9.37e-05	0.770486
L1000_LJP002_SKBR3_6H	Characteristic direction	LDN-193189	Homo sapiens	SKBR3	In Vitro	10 uM	6hr	0.0170213	6.0162	9.37e-05	0.770486
L1000_MUC.CP003_MCF7_24H	Characteristic direction	SA-792541	Homo sapiens	MCF7	In Vitro	10 uM	24hr	0.0170213	6.0162	9.37e-05	0.770486
L1000_MUC.CP003_MCF7_6H	Characteristic direction	Vorinostat	Homo sapiens	MCF7	In Vitro	10 uM	6hr	0.0170213	6.0162	9.37e-05	0.770486
L1000_NMH002_NEU_6H	Characteristic direction	Rottlerin	Homo sapiens	NEU	In Vitro	10 uM	6hr	0.0170213	6.0162	9.37e-05	0.770486
L1000_NMH002_NPC_6H	Characteristic direction	Tamoxifen	Homo sapiens	NPC	In Vitro	10 uM	6hr	0.0170213	6.0162	9.37e-05	0.770486
L1000_RAD001_HCC515_6H	Characteristic direction	Gemcitabine	Homo sapiens	HCC515	In Vitro	3.3333 uM	6hr	0.0170213	6.0162	9.37e-05	0.770486
DrugMatrix_Codelink	limma	Glimepiride	Rattus norvegicus	liver	In Vivo	2500 mg/kg	6hr	0.022805	2.81948	9.39e-05	0.993433
DrugMatrix_Affy	limma	Staurosporine	Rattus norvegicus	liver	In Vitro	1.3 uM	16hr	0.0158153	1.71268	9.43e-05	0.918751
L1000_CPC005_HA1E_6H	Characteristic direction	KI-8751	Homo sapiens	HA1E	In Vitro	10 uM	6hr	0.0166976	5.2674	9.43e-05	0.754793
L1000_DOS027_VCAP_24H	Characteristic direction	Withaferin-a	Homo sapiens	VCAP	In Vitro	10 uM	24hr	0.0166976	5.2674	9.43e-05	0.754793
DrugMatrix_Codelink	limma	Cholecalciferol	Rattus norvegicus	liver	In Vivo	limma combined	limma combined	0.0205298	2.27062	9.45e-05	0.986237
TG-GATEs	limma	Diclofenac	Rattus norvegicus	liver	In Vitro	80 uM	8hr	0.0213523	9.05939	9.52e-05	0.989591
GSE32008	Characteristic direction	Methotrexate	Homo sapiens	cardiovascular system	PharmOmics meta	PharmOmics meta	PharmOmics meta	0.0171569	7.08835	9.55e-05	0.776383
L1000_CPC005_PC3_24H	Characteristic direction	Triamcinolone	Homo sapiens	PC3	In Vitro	10 uM	24hr	0.0171569	7.08835	9.55e-05	0.776383
L1000_CPC007_VCAP_6H	Characteristic direction	KU-C103428N	Homo sapiens	VCAP	In Vitro	10 uM	6hr	0.0171569	7.08835	9.55e-05	0.776383
L1000_CPC012_MCF7_6H	Characteristic direction	MW-STK33-4A	Homo sapiens	MCF7	In Vitro	10 uM	6hr	0.0171569	7.08835	9.55e-05	0.776383
L1000_CPC014_HA1E_6H	Characteristic direction	PU-H71	Homo sapiens	HA1E	In Vitro	10 uM	6hr	0.0171569	7.08835	9.55e-05	0.776383
L1000_CPC014_NPC_24H	Characteristic direction	GSK-3-inhibitor-IX	Homo sapiens	NPC	In Vitro	10 uM	24hr	0.0171569	7.08835	9.55e-05	0.776383
L1000_CPC014_VCAP_24H	Characteristic direction	NVP-TAE684	Homo sapiens	VCAP	In Vitro	10 uM	24hr	0.0171569	7.08835	9.55e-05	0.776383
L1000_DOS003_VCAP_24H	Characteristic direction	Sirolimus	Homo sapiens	VCAP	In Vitro	10 uM	24hr	0.0171569	7.08835	9.55e-05	0.776383
L1000_DOS016_VCAP_6H	Characteristic direction	Geldanamycin	Homo sapiens	VCAP	In Vitro	10 uM	6hr	0.0171569	7.08835	9.55e-05	0.776383
L1000_LJP001_MCF7_24H	Characteristic direction	QL-X-138	Homo sapiens	MCF7	In Vitro	10 uM	24hr	0.0171569	7.08835	9.55e-05	0.776383
L1000_LJP001_MCF7_6H	Characteristic direction	Selumetinib	Homo sapiens	MCF7	In Vitro	10 uM	6hr	0.0171569	7.08835	9.55e-05	0.776383
L1000_LJP001_SKBR3_6H	Characteristic direction	Selumetinib	Homo sapiens	SKBR3	In Vitro	2 uM	6hr	0.0171569	7.08835	9.55e-05	0.776383
DrugMatrix_Codelink	limma	Valdecoxib	Rattus norvegicus	kidney	In Vivo	404 mg/kg	3d	0.0189616	2.02722	9.64e-05	0.972894
L1000_ASG001_MCF7_6H	Characteristic direction	Geldanamycin	Homo sapiens	MCF7	In Vitro	0.08 uM	6hr	0.0169851	5.99098	9.64e-05	0.768891
L1000_CPC001_HA1E_6H	Characteristic direction	MDM2-inhibitor	Homo sapiens	HA1E	In Vitro	10 uM	6hr	0.0169851	5.99098	9.64e-05	0.768891
L1000_CPC001_VCAP_6H	Characteristic direction	Tyrphostin-AG-556	Homo sapiens	VCAP	In Vitro	10 uM	6hr	0.0169851	5.99098	9.64e-05	0.768891
L1000_CPC003_VCAP_24H	Characteristic direction	RS-100329	Homo sapiens	VCAP	In Vitro	10 uM	24hr	0.0169851	5.99098	9.64e-05	0.768891
L1000_CPC004_HA1E_24H	Characteristic direction	Mitomycin-c	Homo sapiens	HA1E	In Vitro	10 uM	24hr	0.0169851	5.99098	9.64e-05	0.768891
L1000_CPC004_HA1E_24H	Characteristic direction	Amsacrine	Homo sapiens	HA1E	In Vitro	10 uM	24hr	0.0169851	5.99098	9.64e-05	0.768891
L1000_CPC004_MCF7_6H	Characteristic direction	Diclofenac	Homo sapiens	MCF7	In Vitro	10 uM	6hr	0.0169851	5.99098	9.64e-05	0.768891
L1000_CPC004_VCAP_24H	Characteristic direction	AMG-9810	Homo sapiens	VCAP	In Vitro	10 uM	24hr	0.0169851	5.99098	9.64e-05	0.768891
L1000_CPC005_PC3_24H	Characteristic direction	CGS-15943	Homo sapiens	PC3	In Vitro	10 uM	24hr	0.0169851	5.99098	9.64e-05	0.768891
L1000_CPC006_PL21_6H	Characteristic direction	BI-2536	Homo sapiens	PL21	In Vitro	10 uM	6hr	0.0169851	5.99098	9.64e-05	0.768891
L1000_CPC006_RMUGS_6H	Characteristic direction	Pyrvinium-pamoate	Homo sapiens	RMUGS	In Vitro	10 uM	6hr	0.0169851	5.99098	9.64e-05	0.768891
L1000_CPC007_A375_6H	Characteristic direction	Vorinostat	Homo sapiens	A375	In Vitro	10 uM	6hr	0.0169851	5.99098	9.64e-05	0.768891
L1000_CPC007_A549_6H	Characteristic direction	Emetine	Homo sapiens	A549	In Vitro	10 uM	6hr	0.0169851	5.99098	9.64e-05	0.768891
L1000_CPC008_A375_6H	Characteristic direction	BRD-K89209981	Homo sapiens	A375	In Vitro	10 uM	6hr	0.0169851	5.99098	9.64e-05	0.768891
L1000_CPC008_VCAP_24H	Characteristic direction	BRD-K77547509	Homo sapiens	VCAP	In Vitro	10 uM	24hr	0.0169851	5.99098	9.64e-05	0.768891
L1000_CPC011_PC3_24H	Characteristic direction	BRD-K20168484	Homo sapiens	PC3	In Vitro	10 uM	24hr	0.0169851	5.99098	9.64e-05	0.768891
L1000_CPC012_HT29_6H	Characteristic direction	BRD-K09661167	Homo sapiens	HT29	In Vitro	10 uM	6hr	0.0169851	5.99098	9.64e-05	0.768891
L1000_CPC014_A375_6H	Characteristic direction	BRD-K32644160	Homo sapiens	A375	In Vitro	10 uM	6hr	0.0169851	5.99098	9.64e-05	0.768891
L1000_CPC014_HCC515_6H	Characteristic direction	CAY-10585	Homo sapiens	HCC515	In Vitro	10 uM	6hr	0.0169851	5.99098	9.64e-05	0.768891
L1000_CPC014_MCF7_6H	Characteristic direction	HC-toxin	Homo sapiens	MCF7	In Vitro	10 uM	6hr	0.0169851	5.99098	9.64e-05	0.768891
L1000_CPC014_VCAP_24H	Characteristic direction	Sunitinib	Homo sapiens	VCAP	In Vitro	10 uM	24hr	0.0169851	5.99098	9.64e-05	0.768891
L1000_CPC015_MCF7_24H	Characteristic direction	Norgestimate	Homo sapiens	MCF7	In Vitro	10 uM	24hr	0.0169851	5.99098	9.64e-05	0.768891
L1000_CPD002_MCF7_24H	Characteristic direction	Quinisocaine	Homo sapiens	MCF7	In Vitro	10 uM	24hr	0.0169851	5.99098	9.64e-05	0.768891
L1000_DEB001_PC3_24H	Characteristic direction	Resveratrol	Homo sapiens	PC3	In Vitro	1 uM	24hr	0.0169851	5.99098	9.64e-05	0.768891
L1000_ERG015_VCAP_6H	Characteristic direction	Trichostatin-a	Homo sapiens	VCAP	In Vitro	10 uM	6hr	0.0169851	5.99098	9.64e-05	0.768891
L1000_LJP001_MDAMB231_6H	Characteristic direction	KIN001-127	Homo sapiens	MDAMB231	In Vitro	2 uM	6hr	0.0169851	5.99098	9.64e-05	0.768891
L1000_LJP002_BT20_6H	Characteristic direction	NVP-AUY922	Homo sapiens	BT20	In Vitro	2 uM	6hr	0.0169851	5.99098	9.64e-05	0.768891
L1000_LJP002_MCF10A_6H	Characteristic direction	SB-525334	Homo sapiens	MCF10A	In Vitro	10 uM	6hr	0.0169851	5.99098	9.64e-05	0.768891
L1000_MUC.CP005_MCF7_24H	Characteristic direction	CGS-15943	Homo sapiens	MCF7	In Vitro	10 uM	24hr	0.0169851	5.99098	9.64e-05	0.768891
L1000_PCLB001_HT29_24H	Characteristic direction	SJB-shh-31	Homo sapiens	HT29	In Vitro	1.11 uM	24hr	0.0169851	5.99098	9.64e-05	0.768891
L1000_PRISM001_MCF7_24H	Characteristic direction	GSK-1070916	Homo sapiens	MCF7	In Vitro	2.5 uM	24hr	0.0169851	5.99098	9.64e-05	0.768891
L1000_CPC008_A549_6H	Characteristic direction	BRD-K29506255	Homo sapiens	A549	In Vitro	10 uM	6hr	0.0166667	5.25022	9.65e-05	0.753762
DrugMatrix_Affy	limma	Methapyrilene	Rattus norvegicus	liver	In Vitro	limma combined	limma combined	0.0148129	1.67135	9.69e-05	0.888571
L1000_CPC004_PC3_24H	Characteristic direction	Daunorubicin	Homo sapiens	PC3	In Vitro	10 uM	24hr	0.0169972	8.78601	9.73e-05	0.769955
DrugMatrix_Codelink	limma	Clofibrate	Rattus norvegicus	liver	In Vivo	limma combined	limma combined	0.0182156	1.93275	9.75e-05	0.96451
DrugMatrix_Affy	limma	Daunorubicin	Rattus norvegicus	kidney	In Vivo	3.25 mg/kg	3d	0.0235294	6.07831	9.77e-05	0.9949
TG-GATEs	limma	Papaverine	Rattus norvegicus	liver	In Vitro	100 uM	24hr	0.0151738	1.67982	9.8e-05	0.89884
L1000_CPC001_HCC515_6H	Characteristic direction	Z-leu3-VS	Homo sapiens	HCC515	In Vitro	10 uM	6hr	0.0171149	7.04847	9.88e-05	0.775094
L1000_CPC005_HT29_24H	Characteristic direction	Bucladesine	Homo sapiens	HT29	In Vitro	10 uM	24hr	0.0171149	7.04847	9.88e-05	0.775094
L1000_CPC006_A375_24H	Characteristic direction	Gly-Gly-PALO	Homo sapiens	A375	In Vitro	80 uM	24hr	0.0171149	7.04847	9.88e-05	0.775094
L1000_CPC006_A375_6H	Characteristic direction	MLN-2238	Homo sapiens	A375	In Vitro	10 uM	6hr	0.0171149	7.04847	9.88e-05	0.775094
L1000_CPC006_HA1E_6H	Characteristic direction	BMS-299897	Homo sapiens	HA1E	In Vitro	10 uM	6hr	0.0171149	7.04847	9.88e-05	0.775094
L1000_CPC008_A549_6H	Characteristic direction	BRD-A31946439	Homo sapiens	A549	In Vitro	10 uM	6hr	0.0171149	7.04847	9.88e-05	0.775094
L1000_CPC012_A375_6H	Characteristic direction	Epothilone	Homo sapiens	A375	In Vitro	10 uM	6hr	0.0171149	7.04847	9.88e-05	0.775094
L1000_CPC013_VCAP_24H	Characteristic direction	BRD-K57019930	Homo sapiens	VCAP	In Vitro	10 uM	24hr	0.0171149	7.04847	9.88e-05	0.775094
L1000_CPC014_HEPG2_6H	Characteristic direction	PD-0325901	Homo sapiens	HEPG2	In Vitro	10 uM	6hr	0.0171149	7.04847	9.88e-05	0.775094
L1000_CPC014_MCF7_6H	Characteristic direction	AZ-628	Homo sapiens	MCF7	In Vitro	10 uM	6hr	0.0171149	7.04847	9.88e-05	0.775094
L1000_CPD002_PC3_24H	Characteristic direction	Dipivefrine	Homo sapiens	PC3	In Vitro	10 uM	24hr	0.0171149	7.04847	9.88e-05	0.775094
L1000_ERG005_VCAP_48H	Characteristic direction	Vorinostat	Homo sapiens	VCAP	In Vitro	5 uM	2d	0.0171149	7.04847	9.88e-05	0.775094
L1000_CPC020_PC3_6H	Characteristic direction	Flecainide	Homo sapiens	PC3	In Vitro	10 uM	6hr	0.0166359	5.23316	9.89e-05	0.752715
L1000_ASG001_MCF7_24H	Characteristic direction	Valproic-acid	Homo sapiens	MCF7	In Vitro	0.08 uM	24hr	0.0169492	5.96598	9.91e-05	0.767489
L1000_ASG001_MCF7_6H	Characteristic direction	Trichostatin-a	Homo sapiens	MCF7	In Vitro	2 uM	6hr	0.0169492	5.96598	9.91e-05	0.767489
L1000_CPC001_HA1E_24H	Characteristic direction	BW-B70C	Homo sapiens	HA1E	In Vitro	10 uM	24hr	0.0169492	5.96598	9.91e-05	0.767489
L1000_CPC001_HA1E_24H	Characteristic direction	MEK1-2-inhibitor	Homo sapiens	HA1E	In Vitro	10 uM	24hr	0.0169492	5.96598	9.91e-05	0.767489
L1000_CPC001_HCC515_24H	Characteristic direction	BML-190	Homo sapiens	HCC515	In Vitro	10 uM	24hr	0.0169492	5.96598	9.91e-05	0.767489
L1000_CPC004_MCF7_6H	Characteristic direction	AG-957	Homo sapiens	MCF7	In Vitro	10 uM	6hr	0.0169492	5.96598	9.91e-05	0.767489
L1000_CPC005_MCF7_24H	Characteristic direction	Wortmannin	Homo sapiens	MCF7	In Vitro	10 uM	24hr	0.0169492	5.96598	9.91e-05	0.767489
L1000_CPC006_A375_6H	Characteristic direction	Phenethyl-isothiocyanate	Homo sapiens	A375	In Vitro	10 uM	6hr	0.0169492	5.96598	9.91e-05	0.767489
L1000_CPC006_A549_6H	Characteristic direction	Mepacrine	Homo sapiens	A549	In Vitro	10 uM	6hr	0.0169492	5.96598	9.91e-05	0.767489
L1000_CPC006_A549_6H	Characteristic direction	Simvastatin	Homo sapiens	A549	In Vitro	10 uM	6hr	0.0169492	5.96598	9.91e-05	0.767489
L1000_CPC006_HA1E_24H	Characteristic direction	VER-155008	Homo sapiens	HA1E	In Vitro	11.1 uM	24hr	0.0169492	5.96598	9.91e-05	0.767489
L1000_CPC006_MCF7_24H	Characteristic direction	Manumycin-a	Homo sapiens	MCF7	In Vitro	9.08 uM	24hr	0.0169492	5.96598	9.91e-05	0.767489
L1000_CPC006_NCIH596_6H	Characteristic direction	Salermide	Homo sapiens	NCIH596	In Vitro	120 uM	6hr	0.0169492	5.96598	9.91e-05	0.767489
L1000_CPC006_PC3_24H	Characteristic direction	SB-216763	Homo sapiens	PC3	In Vitro	10 uM	24hr	0.0169492	5.96598	9.91e-05	0.767489
L1000_CPC007_A375_6H	Characteristic direction	Geldanamycin	Homo sapiens	A375	In Vitro	10 uM	6hr	0.0169492	5.96598	9.91e-05	0.767489
L1000_CPC007_A375_6H	Characteristic direction	BRD-A69470004	Homo sapiens	A375	In Vitro	10 uM	6hr	0.0169492	5.96598	9.91e-05	0.767489
L1000_CPC008_HCC515_6H	Characteristic direction	Vorinostat	Homo sapiens	HCC515	In Vitro	10 uM	6hr	0.0169492	5.96598	9.91e-05	0.767489
L1000_CPC011_HA1E_6H	Characteristic direction	Disulfiram	Homo sapiens	HA1E	In Vitro	10 uM	6hr	0.0169492	5.96598	9.91e-05	0.767489
L1000_CPC011_HA1E_6H	Characteristic direction	Flubendazole	Homo sapiens	HA1E	In Vitro	10 uM	6hr	0.0169492	5.96598	9.91e-05	0.767489
L1000_CPC013_HEPG2_6H	Characteristic direction	BRD-K74606027	Homo sapiens	HEPG2	In Vitro	10 uM	6hr	0.0169492	5.96598	9.91e-05	0.767489
L1000_CPC013_PC3_24H	Characteristic direction	Enobosarm	Homo sapiens	PC3	In Vitro	10 uM	24hr	0.0169492	5.96598	9.91e-05	0.767489
L1000_CPC014_A549_24H	Characteristic direction	Enzastaurin	Homo sapiens	A549	In Vitro	10 uM	24hr	0.0169492	5.96598	9.91e-05	0.767489
L1000_CPC014_HEPG2_6H	Characteristic direction	Calmidazolium	Homo sapiens	HEPG2	In Vitro	10 uM	6hr	0.0169492	5.96598	9.91e-05	0.767489
L1000_CPC014_MCF7_6H	Characteristic direction	AZD-6482	Homo sapiens	MCF7	In Vitro	10 uM	6hr	0.0169492	5.96598	9.91e-05	0.767489
L1000_CPC017_MCF7_24H	Characteristic direction	MRS-1334	Homo sapiens	MCF7	In Vitro	10 uM	24hr	0.0169492	5.96598	9.91e-05	0.767489
L1000_CPC020_PC3_24H	Characteristic direction	Wortmannin	Homo sapiens	PC3	In Vitro	10 uM	24hr	0.0169492	5.96598	9.91e-05	0.767489
L1000_DEB001_PC3_24H	Characteristic direction	Vorinostat	Homo sapiens	PC3	In Vitro	0.2 uM	24hr	0.0169492	5.96598	9.91e-05	0.767489
L1000_DOSBIO001_MCF7_24H	Characteristic direction	Fulvestrant	Homo sapiens	MCF7	In Vitro	10 uM	24hr	0.0169492	5.96598	9.91e-05	0.767489
L1000_HOG001_MCF7_24H	Characteristic direction	Tanespimycin	Homo sapiens	MCF7	In Vitro	1.11 uM	24hr	0.0169492	5.96598	9.91e-05	0.767489
L1000_HOG002_MCF7_6H	Characteristic direction	AKT-inhibitor-IV	Homo sapiens	MCF7	In Vitro	10 uM	6hr	0.0169492	5.96598	9.91e-05	0.767489
L1000_LJP001_BT20_24H	Characteristic direction	Selumetinib	Homo sapiens	BT20	In Vitro	10 uM	24hr	0.0169492	5.96598	9.91e-05	0.767489
L1000_LJP001_MDAMB231_24H	Characteristic direction	Enzastaurin	Homo sapiens	MDAMB231	In Vitro	0.4 uM	24hr	0.0169492	5.96598	9.91e-05	0.767489
L1000_LJP002_MCF10A_24H	Characteristic direction	Dovitinib	Homo sapiens	MCF10A	In Vitro	10 uM	24hr	0.0169492	5.96598	9.91e-05	0.767489
L1000_LJP002_SKBR3_6H	Characteristic direction	GSK-2126458	Homo sapiens	SKBR3	In Vitro	2 uM	6hr	0.0169492	5.96598	9.91e-05	0.767489
L1000_PCLB001_A549_6H	Characteristic direction	Trichostatin-a	Homo sapiens	A549	In Vitro	1.11 uM	6hr	0.0169492	5.96598	9.91e-05	0.767489
DrugMatrix_Affy	limma	Flurbiprofen	Rattus norvegicus	kidney	In Vivo	10 mg/kg	3d	0.0243902	4.34295	9.94e-05	0.995843
DrugMatrix_Codelink	limma	Tacrine	Rattus norvegicus	liver	In Vivo	limma combined	limma combined	0.0242718	4.74565	0.000100927	0.995738
L1000_ASG001_MCF7_24H	Characteristic direction	Troglitazone	Homo sapiens	MCF7	In Vitro	0.4 uM	24hr	0.0169133	5.94118	0.000101878	0.765991
L1000_ASG001_PC3_6H	Characteristic direction	Trichostatin-a	Homo sapiens	PC3	In Vitro	2 uM	6hr	0.0169133	5.94118	0.000101878	0.765991
L1000_CPC001_VCAP_24H	Characteristic direction	L-655240	Homo sapiens	VCAP	In Vitro	10 uM	24hr	0.0169133	5.94118	0.000101878	0.765991
L1000_CPC002_HA1E_6H	Characteristic direction	PP-1	Homo sapiens	HA1E	In Vitro	10 uM	6hr	0.0169133	5.94118	0.000101878	0.765991
L1000_CPC004_HA1E_24H	Characteristic direction	Simvastatin	Homo sapiens	HA1E	In Vitro	10 uM	24hr	0.0169133	5.94118	0.000101878	0.765991
L1000_CPC004_HT29_6H	Characteristic direction	Altrenogest	Homo sapiens	HT29	In Vitro	10 uM	6hr	0.0169133	5.94118	0.000101878	0.765991
L1000_CPC004_VCAP_6H	Characteristic direction	AG-957	Homo sapiens	VCAP	In Vitro	10 uM	6hr	0.0169133	5.94118	0.000101878	0.765991
L1000_CPC005_MCF7_24H	Characteristic direction	Budesonide	Homo sapiens	MCF7	In Vitro	10 uM	24hr	0.0169133	5.94118	0.000101878	0.765991
L1000_CPC006_HCC515_6H	Characteristic direction	PNU-74654	Homo sapiens	HCC515	In Vitro	80 uM	6hr	0.0169133	5.94118	0.000101878	0.765991
L1000_CPC006_MCF7_24H	Characteristic direction	Manumycin-a	Homo sapiens	MCF7	In Vitro	10 uM	24hr	0.0169133	5.94118	0.000101878	0.765991
L1000_CPC006_SNUC5_6H	Characteristic direction	7b-cis	Homo sapiens	SNUC5	In Vitro	10 uM	6hr	0.0169133	5.94118	0.000101878	0.765991
L1000_CPC006_THP1_6H	Characteristic direction	BRD-K56477805	Homo sapiens	THP1	In Vitro	10 uM	6hr	0.0169133	5.94118	0.000101878	0.765991
L1000_CPC007_HA1E_24H	Characteristic direction	KU-C103428N	Homo sapiens	HA1E	In Vitro	10 uM	24hr	0.0169133	5.94118	0.000101878	0.765991
L1000_CPC008_HEPG2_6H	Characteristic direction	Trichostatin-a	Homo sapiens	HEPG2	In Vitro	10 uM	6hr	0.0169133	5.94118	0.000101878	0.765991
L1000_CPC008_HEPG2_6H	Characteristic direction	BRD-K49712247	Homo sapiens	HEPG2	In Vitro	10 uM	6hr	0.0169133	5.94118	0.000101878	0.765991
L1000_CPC008_HEPG2_6H	Characteristic direction	BRD-K81214387	Homo sapiens	HEPG2	In Vitro	10 uM	6hr	0.0169133	5.94118	0.000101878	0.765991
L1000_CPC010_HT29_6H	Characteristic direction	BRD-A37735495	Homo sapiens	HT29	In Vitro	10 uM	6hr	0.0169133	5.94118	0.000101878	0.765991
L1000_CPC010_HT29_6H	Characteristic direction	BRD-A68065211	Homo sapiens	HT29	In Vitro	10 uM	6hr	0.0169133	5.94118	0.000101878	0.765991
L1000_CPC011_A549_6H	Characteristic direction	Wortmannin	Homo sapiens	A549	In Vitro	10 uM	6hr	0.0169133	5.94118	0.000101878	0.765991
L1000_CPC012_NPC_24H	Characteristic direction	BRD-K69003436	Homo sapiens	NPC	In Vitro	10 uM	24hr	0.0169133	5.94118	0.000101878	0.765991
L1000_CPC012_SKB_24H	Characteristic direction	Alvocidib	Homo sapiens	SKB	In Vitro	10 uM	24hr	0.0169133	5.94118	0.000101878	0.765991
L1000_CPC012_VCAP_24H	Characteristic direction	BRD-K86693415	Homo sapiens	VCAP	In Vitro	10 uM	24hr	0.0169133	5.94118	0.000101878	0.765991
L1000_CPC013_MCF7_24H	Characteristic direction	BRD-K58900438	Homo sapiens	MCF7	In Vitro	10 uM	24hr	0.0169133	5.94118	0.000101878	0.765991
L1000_CPC013_MCF7_6H	Characteristic direction	BRD-A81530502	Homo sapiens	MCF7	In Vitro	10 uM	6hr	0.0169133	5.94118	0.000101878	0.765991
L1000_CPC013_VCAP_24H	Characteristic direction	Carbetocin	Homo sapiens	VCAP	In Vitro	10 uM	24hr	0.0169133	5.94118	0.000101878	0.765991
L1000_CPC014_A549_6H	Characteristic direction	Ruxolitinib	Homo sapiens	A549	In Vitro	10 uM	6hr	0.0169133	5.94118	0.000101878	0.765991
L1000_CPC014_HCC515_6H	Characteristic direction	NVP-TAE684	Homo sapiens	HCC515	In Vitro	10 uM	6hr	0.0169133	5.94118	0.000101878	0.765991
L1000_CPC014_HCC515_6H	Characteristic direction	Moxifloxacin	Homo sapiens	HCC515	In Vitro	10 uM	6hr	0.0169133	5.94118	0.000101878	0.765991
L1000_CPC014_VCAP_24H	Characteristic direction	JNJ-26854165	Homo sapiens	VCAP	In Vitro	10 uM	24hr	0.0169133	5.94118	0.000101878	0.765991
L1000_CPC017_ASC_24H	Characteristic direction	Trichostatin-a	Homo sapiens	ASC	In Vitro	10 uM	24hr	0.0169133	5.94118	0.000101878	0.765991
L1000_CPC020_MCF7_6H	Characteristic direction	Perphenazine	Homo sapiens	MCF7	In Vitro	10 uM	6hr	0.0169133	5.94118	0.000101878	0.765991
L1000_DOS007_VCAP_24H	Characteristic direction	Fulvestrant	Homo sapiens	VCAP	In Vitro	10 uM	24hr	0.0169133	5.94118	0.000101878	0.765991
L1000_DOS008_VCAP_6H	Characteristic direction	LY-294002	Homo sapiens	VCAP	In Vitro	10 uM	6hr	0.0169133	5.94118	0.000101878	0.765991
L1000_DOSBIO002_HT29_24H	Characteristic direction	Geldanamycin	Homo sapiens	HT29	In Vitro	1.11111 uM	24hr	0.0169133	5.94118	0.000101878	0.765991
L1000_HOG001_MCF7_6H	Characteristic direction	AM-580	Homo sapiens	MCF7	In Vitro	10 uM	6hr	0.0169133	5.94118	0.000101878	0.765991
L1000_HOG003_MCF7_24H	Characteristic direction	Geldanamycin	Homo sapiens	MCF7	In Vitro	0.0412 uM	24hr	0.0169133	5.94118	0.000101878	0.765991
L1000_HOG003_MCF7_24H	Characteristic direction	Trichostatin-a	Homo sapiens	MCF7	In Vitro	10 uM	24hr	0.0169133	5.94118	0.000101878	0.765991
L1000_LJP001_MCF10A_24H	Characteristic direction	NVP-TAE684	Homo sapiens	MCF10A	In Vitro	0.08 uM	24hr	0.0169133	5.94118	0.000101878	0.765991
L1000_LJP001_MDAMB231_24H	Characteristic direction	WYE-125132	Homo sapiens	MDAMB231	In Vitro	10 uM	24hr	0.0169133	5.94118	0.000101878	0.765991
GSE64131	Characteristic direction	Silibinin	Homo sapiens	gastrointestinal system	PharmOmics meta	PharmOmics meta	PharmOmics meta	0.0170732	7.00905	0.000102127	0.772951
GSE64131	Characteristic direction	Hepatoprotectant	Homo sapiens	gastrointestinal system	PharmOmics meta	PharmOmics meta	PharmOmics meta	0.0170732	7.00905	0.000102127	0.772951
L1000_CPC003_HA1E_24H	Characteristic direction	Fludroxycortide	Homo sapiens	HA1E	In Vitro	10 uM	24hr	0.0170732	7.00905	0.000102127	0.772951
L1000_CPC003_VCAP_24H	Characteristic direction	Estradiol	Homo sapiens	VCAP	In Vitro	10 uM	24hr	0.0170732	7.00905	0.000102127	0.772951
L1000_CPC004_VCAP_24H	Characteristic direction	CGP-57380	Homo sapiens	VCAP	In Vitro	10 uM	24hr	0.0170732	7.00905	0.000102127	0.772951
L1000_CPC006_HCC15_6H	Characteristic direction	Tozasertib	Homo sapiens	HCC15	In Vitro	10 uM	6hr	0.0170732	7.00905	0.000102127	0.772951
L1000_CPC006_MCF7_24H	Characteristic direction	NSC-23766	Homo sapiens	MCF7	In Vitro	160 uM	24hr	0.0170732	7.00905	0.000102127	0.772951
L1000_CPC007_HT29_24H	Characteristic direction	BRD-K26767475	Homo sapiens	HT29	In Vitro	10 uM	24hr	0.0170732	7.00905	0.000102127	0.772951
L1000_CPC007_VCAP_6H	Characteristic direction	BRD-K86682249	Homo sapiens	VCAP	In Vitro	10 uM	6hr	0.0170732	7.00905	0.000102127	0.772951
L1000_CPC008_A375_6H	Characteristic direction	BRD-K19410523	Homo sapiens	A375	In Vitro	10 uM	6hr	0.0170732	7.00905	0.000102127	0.772951
L1000_CPC009_HEPG2_6H	Characteristic direction	BRD-K79222491	Homo sapiens	HEPG2	In Vitro	10 uM	6hr	0.0170732	7.00905	0.000102127	0.772951
L1000_CPC011_A549_6H	Characteristic direction	Irbesartan	Homo sapiens	A549	In Vitro	10 uM	6hr	0.0170732	7.00905	0.000102127	0.772951
L1000_DOS013_VCAP_24H	Characteristic direction	LY-294002	Homo sapiens	VCAP	In Vitro	10 uM	24hr	0.0170732	7.00905	0.000102127	0.772951
L1000_ERG015_PC3_6H	Characteristic direction	Wortmannin	Homo sapiens	PC3	In Vitro	0.4 uM	6hr	0.0170732	7.00905	0.000102127	0.772951
L1000_LJP001_MDAMB231_6H	Characteristic direction	GSK-3-inhibitor-IX	Homo sapiens	MDAMB231	In Vitro	10 uM	6hr	0.0170732	7.00905	0.000102127	0.772951
DrugMatrix_Codelink	limma	Cyproterone acetate	Rattus norvegicus	liver	In Vivo	limma combined	limma combined	0.0196829	2.13193	0.000102204	0.98002
TG-GATEs	limma	Mexiletine	Rattus norvegicus	liver	In Vivo Repeat	limma combined	limma combined	0.0166909	1.77492	0.000102579	0.93964
DrugMatrix_Affy	limma	Diphenhydramine	Rattus norvegicus	liver	In Vitro	263 uM	16hr	0.0158234	1.70983	0.000102921	0.91938
TG-GATEs	limma	Valproic	Rattus norvegicus	liver	In Vitro	2000 uM	8hr	0.015734	1.70416	0.000103592	0.916865
GSE42619, GSE4917, GSE30592, GSE79761, GSE77215, GSE32161, GSE81217	Characteristic direction	Anti-inflammatory	Homo sapiens	breast	PharmOmics meta	PharmOmics meta	PharmOmics meta	0.0165746	5.19924	0.000103642	0.749219
DrugMatrix_Affy	limma	Rosiglitazone	Rattus norvegicus	liver	In Vivo	1800 mg/kg	5d	0.0169942	1.8018	0.000104155	0.946067
L1000_CPC002_HA1E_24H	Characteristic direction	GW-441756	Homo sapiens	HA1E	In Vitro	10 uM	24hr	0.0168776	5.91659	0.000104723	0.764251
L1000_CPC003_PC3_24H	Characteristic direction	Fluvoxamine	Homo sapiens	PC3	In Vitro	10 uM	24hr	0.0168776	5.91659	0.000104723	0.764251
L1000_CPC004_HCC515_24H	Characteristic direction	Phenolphthalein	Homo sapiens	HCC515	In Vitro	10 uM	24hr	0.0168776	5.91659	0.000104723	0.764251
L1000_CPC004_HEPG2_6H	Characteristic direction	Butylparaben	Homo sapiens	HEPG2	In Vitro	10 uM	6hr	0.0168776	5.91659	0.000104723	0.764251
L1000_CPC005_HT29_24H	Characteristic direction	Berbamine	Homo sapiens	HT29	In Vitro	10 uM	24hr	0.0168776	5.91659	0.000104723	0.764251
L1000_CPC006_A375_6H	Characteristic direction	Lovastatin	Homo sapiens	A375	In Vitro	40 uM	6hr	0.0168776	5.91659	0.000104723	0.764251
L1000_CPC006_HA1E_24H	Characteristic direction	Tozasertib	Homo sapiens	HA1E	In Vitro	10 uM	24hr	0.0168776	5.91659	0.000104723	0.764251
L1000_CPC006_HEPG2_6H	Characteristic direction	ABT-737	Homo sapiens	HEPG2	In Vitro	11.1 uM	6hr	0.0168776	5.91659	0.000104723	0.764251
L1000_CPC006_VCAP_24H	Characteristic direction	Ursolic-acid	Homo sapiens	VCAP	In Vitro	70.07 uM	24hr	0.0168776	5.91659	0.000104723	0.764251
L1000_CPC006_VCAP_6H	Characteristic direction	Pyrvinium-pamoate	Homo sapiens	VCAP	In Vitro	10 uM	6hr	0.0168776	5.91659	0.000104723	0.764251
L1000_CPC007_MCF7_6H	Characteristic direction	BRD-K94035551	Homo sapiens	MCF7	In Vitro	10 uM	6hr	0.0168776	5.91659	0.000104723	0.764251
L1000_CPC008_A549_6H	Characteristic direction	BRD-K14355517	Homo sapiens	A549	In Vitro	10 uM	6hr	0.0168776	5.91659	0.000104723	0.764251
L1000_CPC008_PC3_24H	Characteristic direction	BRD-K92020737	Homo sapiens	PC3	In Vitro	10 uM	24hr	0.0168776	5.91659	0.000104723	0.764251
L1000_CPC008_VCAP_24H	Characteristic direction	BRD-K80822897	Homo sapiens	VCAP	In Vitro	10 uM	24hr	0.0168776	5.91659	0.000104723	0.764251
L1000_CPC010_PC3_24H	Characteristic direction	Cladribine	Homo sapiens	PC3	In Vitro	10 uM	24hr	0.0168776	5.91659	0.000104723	0.764251
L1000_CPC010_VCAP_6H	Characteristic direction	Corticosterone	Homo sapiens	VCAP	In Vitro	10 uM	6hr	0.0168776	5.91659	0.000104723	0.764251
L1000_CPC013_VCAP_6H	Characteristic direction	BRD-K58628167	Homo sapiens	VCAP	In Vitro	10 uM	6hr	0.0168776	5.91659	0.000104723	0.764251
L1000_CPC014_HA1E_6H	Characteristic direction	NPI-2358	Homo sapiens	HA1E	In Vitro	10 uM	6hr	0.0168776	5.91659	0.000104723	0.764251
L1000_CPC014_VCAP_24H	Characteristic direction	Lithocholic-acid	Homo sapiens	VCAP	In Vitro	10 uM	24hr	0.0168776	5.91659	0.000104723	0.764251
L1000_CPC017_A549_6H	Characteristic direction	Vorinostat	Homo sapiens	A549	In Vitro	10 uM	6hr	0.0168776	5.91659	0.000104723	0.764251
L1000_CPC019_HA1E_6H	Characteristic direction	Vorinostat	Homo sapiens	HA1E	In Vitro	10 uM	6hr	0.0168776	5.91659	0.000104723	0.764251
L1000_CPC020_MCF7_6H	Characteristic direction	Vorinostat	Homo sapiens	MCF7	In Vitro	10 uM	6hr	0.0168776	5.91659	0.000104723	0.764251
L1000_CPD001_PC3_24H	Characteristic direction	Loxapine	Homo sapiens	PC3	In Vitro	10 uM	24hr	0.0168776	5.91659	0.000104723	0.764251
L1000_DOS016_VCAP_6H	Characteristic direction	Vorinostat	Homo sapiens	VCAP	In Vitro	10 uM	6hr	0.0168776	5.91659	0.000104723	0.764251
L1000_ERG012_VCAP_24H	Characteristic direction	Geldanamycin	Homo sapiens	VCAP	In Vitro	10 uM	24hr	0.0168776	5.91659	0.000104723	0.764251
L1000_LJP001_MCF10A_24H	Characteristic direction	GSK-461364	Homo sapiens	MCF10A	In Vitro	0.4 uM	24hr	0.0168776	5.91659	0.000104723	0.764251
L1000_LJP002_BT20_24H	Characteristic direction	Nilotinib	Homo sapiens	BT20	In Vitro	2 uM	24hr	0.0168776	5.91659	0.000104723	0.764251
L1000_CPC004_A375_6H	Characteristic direction	Simvastatin	Homo sapiens	A375	In Vitro	10 uM	6hr	0.0170316	6.97007	0.000105592	0.771211
L1000_CPC005_MCF7_6H	Characteristic direction	Mepireserpate	Homo sapiens	MCF7	In Vitro	10 uM	6hr	0.0170316	6.97007	0.000105592	0.771211
L1000_CPC006_A549_24H	Characteristic direction	TGX-115	Homo sapiens	A549	In Vitro	160 uM	24hr	0.0170316	6.97007	0.000105592	0.771211
L1000_CPC006_HA1E_24H	Characteristic direction	APO-866	Homo sapiens	HA1E	In Vitro	0.31 uM	24hr	0.0170316	6.97007	0.000105592	0.771211
L1000_CPC006_HCC515_24H	Characteristic direction	LFM-A13	Homo sapiens	HCC515	In Vitro	111.11 uM	24hr	0.0170316	6.97007	0.000105592	0.771211
L1000_CPC006_PC3_6H	Characteristic direction	Dexamethasone	Homo sapiens	PC3	In Vitro	10 uM	6hr	0.0170316	6.97007	0.000105592	0.771211
L1000_CPC006_VCAP_6H	Characteristic direction	AZD-7545	Homo sapiens	VCAP	In Vitro	22.2 uM	6hr	0.0170316	6.97007	0.000105592	0.771211
L1000_CPC011_PC3_6H	Characteristic direction	Linezolid	Homo sapiens	PC3	In Vitro	10 uM	6hr	0.0170316	6.97007	0.000105592	0.771211
L1000_CPC011_VCAP_24H	Characteristic direction	Zileuton	Homo sapiens	VCAP	In Vitro	10 uM	24hr	0.0170316	6.97007	0.000105592	0.771211
L1000_CPC011_VCAP_6H	Characteristic direction	Tacrolimus	Homo sapiens	VCAP	In Vitro	10 uM	6hr	0.0170316	6.97007	0.000105592	0.771211
L1000_CPC014_HA1E_6H	Characteristic direction	K3644	Homo sapiens	HA1E	In Vitro	10 uM	6hr	0.0170316	6.97007	0.000105592	0.771211
L1000_CPC014_SKB_24H	Characteristic direction	K784-3188	Homo sapiens	SKB	In Vitro	10 uM	24hr	0.0170316	6.97007	0.000105592	0.771211
L1000_CPC014_VCAP_24H	Characteristic direction	Hydroxycholesterol	Homo sapiens	VCAP	In Vitro	10 uM	24hr	0.0170316	6.97007	0.000105592	0.771211
L1000_CPC014_VCAP_24H	Characteristic direction	Apigenin	Homo sapiens	VCAP	In Vitro	10 uM	24hr	0.0170316	6.97007	0.000105592	0.771211
L1000_CPC014_VCAP_6H	Characteristic direction	K3644	Homo sapiens	VCAP	In Vitro	10 uM	6hr	0.0170316	6.97007	0.000105592	0.771211
L1000_LJP001_MDAMB231_24H	Characteristic direction	PHA-793887	Homo sapiens	MDAMB231	In Vitro	10 uM	24hr	0.0170316	6.97007	0.000105592	0.771211
L1000_LJP001_SKBR3_24H	Characteristic direction	GSK-461364	Homo sapiens	SKBR3	In Vitro	10 uM	24hr	0.0170316	6.97007	0.000105592	0.771211
TG-GATEs	limma	2,4-dinitrophenol	Rattus norvegicus	liver	In Vivo Single	limma combined	limma combined	0.0226501	2.793	0.000105773	0.992874
GSE59375, E-GEOD-59375	Characteristic direction	Replenisher	Mus musculus	nervous system	PharmOmics meta	PharmOmics meta	PharmOmics meta	0.0143693	2.37847	0.000105956	0.831783
GSE59375, E-GEOD-59375	Characteristic direction	Androgen receptor agonist	Mus musculus	nervous system	PharmOmics meta	PharmOmics meta	PharmOmics meta	0.0143693	2.37847	0.000105956	0.831783
DrugMatrix_Codelink	limma	Melatonin	Rattus norvegicus	liver	In Vivo	2000 mg/kg	3d	0.021329	2.43628	0.000106238	0.989521
TG-GATEs	limma	Omeprazole	Homo sapiens	liver	In Vitro	120 uM	24hr	0.0145682	3.49912	0.000106315	0.637902
L1000_CPC001_PC3_6H	Characteristic direction	FIT	Homo sapiens	PC3	In Vitro	10 uM	6hr	0.0168421	5.8922	0.000107634	0.762301
L1000_CPC003_HA1E_24H	Characteristic direction	Thiothixene	Homo sapiens	HA1E	In Vitro	10 uM	24hr	0.0168421	5.8922	0.000107634	0.762301
L1000_CPC004_HA1E_6H	Characteristic direction	Amodiaquine	Homo sapiens	HA1E	In Vitro	10 uM	6hr	0.0168421	5.8922	0.000107634	0.762301
L1000_CPC004_HCC515_24H	Characteristic direction	SB-218078	Homo sapiens	HCC515	In Vitro	10 uM	24hr	0.0168421	5.8922	0.000107634	0.762301
L1000_CPC004_MCF7_6H	Characteristic direction	Duloxetine	Homo sapiens	MCF7	In Vitro	10 uM	6hr	0.0168421	5.8922	0.000107634	0.762301
L1000_CPC004_VCAP_24H	Characteristic direction	Praziquantel	Homo sapiens	VCAP	In Vitro	10 uM	24hr	0.0168421	5.8922	0.000107634	0.762301
L1000_CPC005_HA1E_6H	Characteristic direction	Manumycin-a	Homo sapiens	HA1E	In Vitro	10 uM	6hr	0.0168421	5.8922	0.000107634	0.762301
L1000_CPC006_HCC515_24H	Characteristic direction	DL-PDMP	Homo sapiens	HCC515	In Vitro	64 uM	24hr	0.0168421	5.8922	0.000107634	0.762301
L1000_CPC006_MCF7_24H	Characteristic direction	Ursolic-acid	Homo sapiens	MCF7	In Vitro	70.07 uM	24hr	0.0168421	5.8922	0.000107634	0.762301
L1000_CPC007_A549_6H	Characteristic direction	BRD-K60571253	Homo sapiens	A549	In Vitro	10 uM	6hr	0.0168421	5.8922	0.000107634	0.762301
L1000_CPC007_VCAP_24H	Characteristic direction	BRD-K80070306	Homo sapiens	VCAP	In Vitro	10 uM	24hr	0.0168421	5.8922	0.000107634	0.762301
L1000_CPC007_VCAP_24H	Characteristic direction	BRD-K85275009	Homo sapiens	VCAP	In Vitro	10 uM	24hr	0.0168421	5.8922	0.000107634	0.762301
L1000_CPC008_MCF7_6H	Characteristic direction	BRD-K14749055	Homo sapiens	MCF7	In Vitro	10 uM	6hr	0.0168421	5.8922	0.000107634	0.762301
L1000_CPC008_MCF7_6H	Characteristic direction	BRD-K95037415	Homo sapiens	MCF7	In Vitro	10 uM	6hr	0.0168421	5.8922	0.000107634	0.762301
L1000_CPC008_PC3_6H	Characteristic direction	BRD-K07521754	Homo sapiens	PC3	In Vitro	10 uM	6hr	0.0168421	5.8922	0.000107634	0.762301
L1000_CPC011_VCAP_24H	Characteristic direction	Miglitol	Homo sapiens	VCAP	In Vitro	10 uM	24hr	0.0168421	5.8922	0.000107634	0.762301
L1000_CPC012_VCAP_24H	Characteristic direction	BRD-K37762845	Homo sapiens	VCAP	In Vitro	10 uM	24hr	0.0168421	5.8922	0.000107634	0.762301
L1000_CPC014_A375_6H	Characteristic direction	Ruxolitinib	Homo sapiens	A375	In Vitro	10 uM	6hr	0.0168421	5.8922	0.000107634	0.762301
L1000_CPC014_HCC515_6H	Characteristic direction	EMF-sumo1-4	Homo sapiens	HCC515	In Vitro	10 uM	6hr	0.0168421	5.8922	0.000107634	0.762301
L1000_CPC014_PC3_24H	Characteristic direction	Calcitriol	Homo sapiens	PC3	In Vitro	10 uM	24hr	0.0168421	5.8922	0.000107634	0.762301
L1000_CPC014_PHH_24H	Characteristic direction	XL-147	Homo sapiens	PHH	In Vitro	10 uM	24hr	0.0168421	5.8922	0.000107634	0.762301
L1000_CPC014_VCAP_6H	Characteristic direction	Mocetinostat	Homo sapiens	VCAP	In Vitro	10 uM	6hr	0.0168421	5.8922	0.000107634	0.762301
L1000_CPC018_A549_24H	Characteristic direction	Wortmannin	Homo sapiens	A549	In Vitro	10 uM	24hr	0.0168421	5.8922	0.000107634	0.762301
L1000_DOS032_HT29_24H	Characteristic direction	Geldanamycin	Homo sapiens	HT29	In Vitro	10 uM	24hr	0.0168421	5.8922	0.000107634	0.762301
L1000_DOSBIO001_HT29_24H	Characteristic direction	Wortmannin	Homo sapiens	HT29	In Vitro	10 uM	24hr	0.0168421	5.8922	0.000107634	0.762301
L1000_DOSBIO001_MCF7_24H	Characteristic direction	Fulvestrant	Homo sapiens	MCF7	In Vitro	3.33333 uM	24hr	0.0168421	5.8922	0.000107634	0.762301
L1000_ERG006_VCAP_24H	Characteristic direction	YK-4279	Homo sapiens	VCAP	In Vitro	20 uM	24hr	0.0168421	5.8922	0.000107634	0.762301
L1000_HOG002_MCF7_6H	Characteristic direction	Mitoxantrone	Homo sapiens	MCF7	In Vitro	1.11 uM	6hr	0.0168421	5.8922	0.000107634	0.762301
L1000_HOG003_A549_24H	Characteristic direction	Narciclasine	Homo sapiens	A549	In Vitro	3.3333 uM	24hr	0.0168421	5.8922	0.000107634	0.762301
L1000_LJP001_MDAMB231_6H	Characteristic direction	AZD-8055	Homo sapiens	MDAMB231	In Vitro	0.4 uM	6hr	0.0168421	5.8922	0.000107634	0.762301
L1000_CPC005_MCF7_24H	Characteristic direction	Mepacrine	Homo sapiens	MCF7	In Vitro	10 uM	24hr	0.0169903	6.92859	0.000109151	0.769665
L1000_CPC006_LOVO_6H	Characteristic direction	MLN-2238	Homo sapiens	LOVO	In Vitro	10 uM	6hr	0.0169903	6.92859	0.000109151	0.769665
L1000_CPC006_MCF7_6H	Characteristic direction	Necrostatin-1	Homo sapiens	MCF7	In Vitro	160 uM	6hr	0.0169903	6.92859	0.000109151	0.769665
L1000_CPC006_U937_6H	Characteristic direction	Niguldipine	Homo sapiens	U937	In Vitro	10 uM	6hr	0.0169903	6.92859	0.000109151	0.769665
L1000_CPC006_VCAP_6H	Characteristic direction	Sulforaphane	Homo sapiens	VCAP	In Vitro	10 uM	6hr	0.0169903	6.92859	0.000109151	0.769665
L1000_CPC007_MCF7_6H	Characteristic direction	BRD-K37940862	Homo sapiens	MCF7	In Vitro	10 uM	6hr	0.0169903	6.92859	0.000109151	0.769665
L1000_CPC008_HCC515_6H	Characteristic direction	BRD-K66037923	Homo sapiens	HCC515	In Vitro	10 uM	6hr	0.0169903	6.92859	0.000109151	0.769665
L1000_CPC012_HT29_6H	Characteristic direction	Alitretinoin	Homo sapiens	HT29	In Vitro	10 uM	6hr	0.0169903	6.92859	0.000109151	0.769665
L1000_CPC012_PHH_24H	Characteristic direction	BRD-K76052538	Homo sapiens	PHH	In Vitro	10 uM	24hr	0.0169903	6.92859	0.000109151	0.769665
L1000_CPC013_HA1E_6H	Characteristic direction	BRD-K83620635	Homo sapiens	HA1E	In Vitro	10 uM	6hr	0.0169903	6.92859	0.000109151	0.769665
L1000_CPC013_MCF7_6H	Characteristic direction	BRD-K59460069	Homo sapiens	MCF7	In Vitro	10 uM	6hr	0.0169903	6.92859	0.000109151	0.769665
L1000_CPC014_PHH_24H	Characteristic direction	BRD-K67808578	Homo sapiens	PHH	In Vitro	10 uM	24hr	0.0169903	6.92859	0.000109151	0.769665
L1000_CPC020_PC3_24H	Characteristic direction	Fluocinonide	Homo sapiens	PC3	In Vitro	10 uM	24hr	0.0169903	6.92859	0.000109151	0.769665
L1000_HOG002_A549_24H	Characteristic direction	Sirolimus	Homo sapiens	A549	In Vitro	0.0412 uM	24hr	0.0169903	6.92859	0.000109151	0.769665
L1000_LJP001_BT20_6H	Characteristic direction	AZD-7762	Homo sapiens	BT20	In Vitro	0.4 uM	6hr	0.0169903	6.92859	0.000109151	0.769665
L1000_MUC.CP003_MCF7_6H	Characteristic direction	Methylene-blue	Homo sapiens	MCF7	In Vitro	3.3333 uM	6hr	0.0169903	6.92859	0.000109151	0.769665
L1000_NMH002_NEU_24H	Characteristic direction	Rosiglitazone	Homo sapiens	NEU	In Vitro	10 uM	24hr	0.0169903	6.92859	0.000109151	0.769665
DrugMatrix_Codelink	limma	Indomethacin	Rattus norvegicus	liver	In Vivo	4.5 mg/kg	3d	0.0202148	2.22089	0.000110236	0.984072
L1000_ASG001_MCF7_24H	Characteristic direction	Mitoxantrone	Homo sapiens	MCF7	In Vitro	2 uM	24hr	0.0168067	5.86801	0.000110611	0.760432
L1000_ASG001_MCF7_6H	Characteristic direction	Thioridazine	Homo sapiens	MCF7	In Vitro	10 uM	6hr	0.0168067	5.86801	0.000110611	0.760432
L1000_CPC001_HA1E_6H	Characteristic direction	Caffeic-acid	Homo sapiens	HA1E	In Vitro	10 uM	6hr	0.0168067	5.86801	0.000110611	0.760432
L1000_CPC002_HA1E_24H	Characteristic direction	Niguldipine	Homo sapiens	HA1E	In Vitro	10 uM	24hr	0.0168067	5.86801	0.000110611	0.760432
L1000_CPC003_HCC515_6H	Characteristic direction	Puromycin	Homo sapiens	HCC515	In Vitro	10 uM	6hr	0.0168067	5.86801	0.000110611	0.760432
L1000_CPC004_VCAP_24H	Characteristic direction	DCPIB	Homo sapiens	VCAP	In Vitro	10 uM	24hr	0.0168067	5.86801	0.000110611	0.760432
L1000_CPC005_PC3_6H	Characteristic direction	N6-cyclopentyladenosine	Homo sapiens	PC3	In Vitro	10 uM	6hr	0.0168067	5.86801	0.000110611	0.760432
L1000_CPC006_A375_24H	Characteristic direction	SB-225002	Homo sapiens	A375	In Vitro	11.1 uM	24hr	0.0168067	5.86801	0.000110611	0.760432
L1000_CPC006_A549_6H	Characteristic direction	DG-041	Homo sapiens	A549	In Vitro	40 uM	6hr	0.0168067	5.86801	0.000110611	0.760432
L1000_CPC006_HA1E_24H	Characteristic direction	BI-2536	Homo sapiens	HA1E	In Vitro	10 uM	24hr	0.0168067	5.86801	0.000110611	0.760432
L1000_CPC006_HA1E_24H	Characteristic direction	PIK-90	Homo sapiens	HA1E	In Vitro	10 uM	24hr	0.0168067	5.86801	0.000110611	0.760432
L1000_CPC006_HT29_6H	Characteristic direction	RS-23597-190	Homo sapiens	HT29	In Vitro	160 uM	6hr	0.0168067	5.86801	0.000110611	0.760432
L1000_CPC006_MCF7_24H	Characteristic direction	BRD-A36275421	Homo sapiens	MCF7	In Vitro	10 uM	24hr	0.0168067	5.86801	0.000110611	0.760432
L1000_CPC006_MCF7_6H	Characteristic direction	Trichostatin-a	Homo sapiens	MCF7	In Vitro	10 uM	6hr	0.0168067	5.86801	0.000110611	0.760432
L1000_CPC006_PC3_6H	Characteristic direction	Phorbol-12-myristate-13-acetate	Homo sapiens	PC3	In Vitro	10 uM	6hr	0.0168067	5.86801	0.000110611	0.760432
L1000_CPC006_SW620_6H	Characteristic direction	ABT-737	Homo sapiens	SW620	In Vitro	11.1 uM	6hr	0.0168067	5.86801	0.000110611	0.760432
L1000_CPC007_HT29_24H	Characteristic direction	Vanoxerine	Homo sapiens	HT29	In Vitro	10 uM	24hr	0.0168067	5.86801	0.000110611	0.760432
L1000_CPC008_MCF7_24H	Characteristic direction	VU-0418947-2	Homo sapiens	MCF7	In Vitro	10 uM	24hr	0.0168067	5.86801	0.000110611	0.760432
L1000_CPC011_A549_6H	Characteristic direction	Ritonavir	Homo sapiens	A549	In Vitro	10 uM	6hr	0.0168067	5.86801	0.000110611	0.760432
L1000_CPC013_HEPG2_6H	Characteristic direction	AT-7519	Homo sapiens	HEPG2	In Vitro	10 uM	6hr	0.0168067	5.86801	0.000110611	0.760432
L1000_CPC013_PC3_6H	Characteristic direction	Saracatinib	Homo sapiens	PC3	In Vitro	10 uM	6hr	0.0168067	5.86801	0.000110611	0.760432
L1000_CPC014_HEPG2_6H	Characteristic direction	Tenovins	Homo sapiens	HEPG2	In Vitro	10 uM	6hr	0.0168067	5.86801	0.000110611	0.760432
L1000_CPC014_HT29_6H	Characteristic direction	HC-toxin	Homo sapiens	HT29	In Vitro	10 uM	6hr	0.0168067	5.86801	0.000110611	0.760432
L1000_CPC014_NPC_24H	Characteristic direction	PD-184352	Homo sapiens	NPC	In Vitro	10 uM	24hr	0.0168067	5.86801	0.000110611	0.760432
L1000_CPC014_PC3_24H	Characteristic direction	K3644	Homo sapiens	PC3	In Vitro	10 uM	24hr	0.0168067	5.86801	0.000110611	0.760432
L1000_CPC014_PC3_6H	Characteristic direction	Alvespimycin	Homo sapiens	PC3	In Vitro	10 uM	6hr	0.0168067	5.86801	0.000110611	0.760432
L1000_CPC014_VCAP_24H	Characteristic direction	BL-077	Homo sapiens	VCAP	In Vitro	10 uM	24hr	0.0168067	5.86801	0.000110611	0.760432
L1000_CPC018_ASC_24H	Characteristic direction	Trichostatin-a	Homo sapiens	ASC	In Vitro	10 uM	24hr	0.0168067	5.86801	0.000110611	0.760432
L1000_DOS025_VCAP_6H	Characteristic direction	Trichostatin-a	Homo sapiens	VCAP	In Vitro	10 uM	6hr	0.0168067	5.86801	0.000110611	0.760432
L1000_DOSBIO002_A549_24H	Characteristic direction	Vorinostat	Homo sapiens	A549	In Vitro	1.11111 uM	24hr	0.0168067	5.86801	0.000110611	0.760432
L1000_HOG001_MCF7_6H	Characteristic direction	Trichostatin-a	Homo sapiens	MCF7	In Vitro	10 uM	6hr	0.0168067	5.86801	0.000110611	0.760432
L1000_HOG002_MCF7_6H	Characteristic direction	Withaferin-a	Homo sapiens	MCF7	In Vitro	1.11 uM	6hr	0.0168067	5.86801	0.000110611	0.760432
L1000_LJP001_MCF10A_6H	Characteristic direction	ALW-II-49-7	Homo sapiens	MCF10A	In Vitro	2 uM	6hr	0.0168067	5.86801	0.000110611	0.760432
L1000_LJP001_SKBR3_6H	Characteristic direction	ZSTK-474	Homo sapiens	SKBR3	In Vitro	10 uM	6hr	0.0168067	5.86801	0.000110611	0.760432
L1000_LJP001_SKBR3_6H	Characteristic direction	HG-5-113-01	Homo sapiens	SKBR3	In Vitro	10 uM	6hr	0.0168067	5.86801	0.000110611	0.760432
L1000_MUC.CP003_MCF7_6H	Characteristic direction	Pifithrin-mu	Homo sapiens	MCF7	In Vitro	3.3333 uM	6hr	0.0168067	5.86801	0.000110611	0.760432
L1000_ASG001_MCF7_24H	Characteristic direction	Genistein	Homo sapiens	MCF7	In Vitro	10 uM	24hr	0.0169492	6.89051	0.000112808	0.767489
L1000_CPC001_VCAP_24H	Characteristic direction	Lobelanidine	Homo sapiens	VCAP	In Vitro	10 uM	24hr	0.0169492	6.89051	0.000112808	0.767489
L1000_CPC003_PC3_6H	Characteristic direction	Triamterene	Homo sapiens	PC3	In Vitro	10 uM	6hr	0.0169492	6.89051	0.000112808	0.767489
L1000_CPC004_MCF7_6H	Characteristic direction	Mitomycin-c	Homo sapiens	MCF7	In Vitro	10 uM	6hr	0.0169492	6.89051	0.000112808	0.767489
L1000_CPC004_MCF7_6H	Characteristic direction	Pidorubicine	Homo sapiens	MCF7	In Vitro	10 uM	6hr	0.0169492	6.89051	0.000112808	0.767489
L1000_CPC004_VCAP_24H	Characteristic direction	E-4031	Homo sapiens	VCAP	In Vitro	10 uM	24hr	0.0169492	6.89051	0.000112808	0.767489
L1000_CPC005_A549_24H	Characteristic direction	Calcipotriol	Homo sapiens	A549	In Vitro	10 uM	24hr	0.0169492	6.89051	0.000112808	0.767489
L1000_CPC006_HCC515_6H	Characteristic direction	PP-110	Homo sapiens	HCC515	In Vitro	22.2 uM	6hr	0.0169492	6.89051	0.000112808	0.767489
L1000_CPC008_PC3_6H	Characteristic direction	BRD-K68783079	Homo sapiens	PC3	In Vitro	10 uM	6hr	0.0169492	6.89051	0.000112808	0.767489
L1000_CPC010_HT29_6H	Characteristic direction	Wortmannin	Homo sapiens	HT29	In Vitro	10 uM	6hr	0.0169492	6.89051	0.000112808	0.767489
L1000_CPC014_A375_6H	Characteristic direction	NVP-TAE684	Homo sapiens	A375	In Vitro	10 uM	6hr	0.0169492	6.89051	0.000112808	0.767489
L1000_CPC014_HT29_6H	Characteristic direction	Deoxycholic-acid	Homo sapiens	HT29	In Vitro	10 uM	6hr	0.0169492	6.89051	0.000112808	0.767489
L1000_CPC014_MCF7_24H	Characteristic direction	BRD-A03946276	Homo sapiens	MCF7	In Vitro	10 uM	24hr	0.0169492	6.89051	0.000112808	0.767489
L1000_CPC014_NPC_24H	Characteristic direction	BRD-K05593511	Homo sapiens	NPC	In Vitro	10 uM	24hr	0.0169492	6.89051	0.000112808	0.767489
L1000_CPC017_A549_6H	Characteristic direction	Cilnidipine	Homo sapiens	A549	In Vitro	10 uM	6hr	0.0169492	6.89051	0.000112808	0.767489
L1000_ERG003_VCAP_24H	Characteristic direction	BRD-K52904470	Homo sapiens	VCAP	In Vitro	10 uM	24hr	0.0169492	6.89051	0.000112808	0.767489
L1000_HDAC002_PC3_6H	Characteristic direction	Vorinostat	Homo sapiens	PC3	In Vitro	10 uM	6hr	0.0169492	6.89051	0.000112808	0.767489
L1000_HOG001_A549_6H	Characteristic direction	Zebularine	Homo sapiens	A549	In Vitro	0.4111 uM	6hr	0.0169492	6.89051	0.000112808	0.767489
L1000_LJP001_BT20_24H	Characteristic direction	NPK76-II-72-1	Homo sapiens	BT20	In Vitro	10 uM	24hr	0.0169492	6.89051	0.000112808	0.767489
L1000_CPC002_HA1E_6H	Characteristic direction	Vorinostat	Homo sapiens	HA1E	In Vitro	10 uM	6hr	0.0167715	5.84401	0.000113657	0.758773
L1000_CPC003_PC3_24H	Characteristic direction	Rhizocarpic-acid	Homo sapiens	PC3	In Vitro	10 uM	24hr	0.0167715	5.84401	0.000113657	0.758773
L1000_CPC004_VCAP_6H	Characteristic direction	Estradiol-benzoate	Homo sapiens	VCAP	In Vitro	10 uM	6hr	0.0167715	5.84401	0.000113657	0.758773
L1000_CPC005_A549_6H	Characteristic direction	Phenamil	Homo sapiens	A549	In Vitro	10 uM	6hr	0.0167715	5.84401	0.000113657	0.758773
L1000_CPC005_PC3_6H	Characteristic direction	ST-638	Homo sapiens	PC3	In Vitro	10 uM	6hr	0.0167715	5.84401	0.000113657	0.758773
L1000_CPC006_A549_6H	Characteristic direction	Etomoxir	Homo sapiens	A549	In Vitro	88.8 uM	6hr	0.0167715	5.84401	0.000113657	0.758773
L1000_CPC006_AGS_6H	Characteristic direction	Ursolic-acid	Homo sapiens	AGS	In Vitro	70.07 uM	6hr	0.0167715	5.84401	0.000113657	0.758773
L1000_CPC007_A549_6H	Characteristic direction	BRD-K32862555	Homo sapiens	A549	In Vitro	10 uM	6hr	0.0167715	5.84401	0.000113657	0.758773
L1000_CPC007_HA1E_24H	Characteristic direction	BRD-K93975822	Homo sapiens	HA1E	In Vitro	10 uM	24hr	0.0167715	5.84401	0.000113657	0.758773
L1000_CPC008_VCAP_24H	Characteristic direction	BRD-A38425832	Homo sapiens	VCAP	In Vitro	10 uM	24hr	0.0167715	5.84401	0.000113657	0.758773
L1000_CPC013_HCC515_6H	Characteristic direction	BRD-A07614565	Homo sapiens	HCC515	In Vitro	10 uM	6hr	0.0167715	5.84401	0.000113657	0.758773
L1000_CPC013_HT29_6H	Characteristic direction	NVP-TAE684	Homo sapiens	HT29	In Vitro	10 uM	6hr	0.0167715	5.84401	0.000113657	0.758773
L1000_CPC013_SKB_24H	Characteristic direction	Amonafide	Homo sapiens	SKB	In Vitro	10 uM	24hr	0.0167715	5.84401	0.000113657	0.758773
L1000_CPC013_VCAP_24H	Characteristic direction	Parthenolide	Homo sapiens	VCAP	In Vitro	10 uM	24hr	0.0167715	5.84401	0.000113657	0.758773
L1000_CPC014_MCF7_24H	Characteristic direction	Withaferin-a	Homo sapiens	MCF7	In Vitro	10 uM	24hr	0.0167715	5.84401	0.000113657	0.758773
L1000_CPC014_VCAP_24H	Characteristic direction	Vemurafenib	Homo sapiens	VCAP	In Vitro	10 uM	24hr	0.0167715	5.84401	0.000113657	0.758773
L1000_CPC019_MCF7_6H	Characteristic direction	Trichostatin-a	Homo sapiens	MCF7	In Vitro	10 uM	6hr	0.0167715	5.84401	0.000113657	0.758773
L1000_DOSBIO002_MCF7_24H	Characteristic direction	Fulvestrant	Homo sapiens	MCF7	In Vitro	10 uM	24hr	0.0167715	5.84401	0.000113657	0.758773
L1000_HOG002_MCF7_24H	Characteristic direction	NVP-BEZ235	Homo sapiens	MCF7	In Vitro	0.3704 uM	24hr	0.0167715	5.84401	0.000113657	0.758773
L1000_HOG003_MCF7_6H	Characteristic direction	BRD-K77432048	Homo sapiens	MCF7	In Vitro	0.3704 uM	6hr	0.0167715	5.84401	0.000113657	0.758773
L1000_LJP001_HS578T_24H	Characteristic direction	KIN001-242	Homo sapiens	HS578T	In Vitro	0.08 uM	24hr	0.0167715	5.84401	0.000113657	0.758773
L1000_LJP001_HS578T_24H	Characteristic direction	Sorafenib	Homo sapiens	HS578T	In Vitro	2 uM	24hr	0.0167715	5.84401	0.000113657	0.758773
L1000_LJP001_MDAMB231_6H	Characteristic direction	QL-XII-47	Homo sapiens	MDAMB231	In Vitro	0.4 uM	6hr	0.0167715	5.84401	0.000113657	0.758773
L1000_NMH002_NEU_6H	Characteristic direction	ISOX	Homo sapiens	NEU	In Vitro	10 uM	6hr	0.0167715	5.84401	0.000113657	0.758773
L1000_PRISM001_MCF7_6H	Characteristic direction	MLN-8054	Homo sapiens	MCF7	In Vitro	0.312 uM	6hr	0.0167715	5.84401	0.000113657	0.758773
TG-GATEs	limma	Phorone	Rattus norvegicus	liver	In Vivo Single	400 mg/kg	6hr	0.0158228	1.70573	0.000114668	0.91931
TG-GATEs	limma	Colchicine	Rattus norvegicus	liver	In Vitro	5000 uM	24hr	0.0144674	1.66093	0.000114983	0.8739
GSE30242, E-GEOD-30242	Characteristic direction	Mometasone	Homo sapiens	respiratory system	PharmOmics meta	PharmOmics meta	PharmOmics meta	0.0160514	4.60856	0.000115345	0.723037
TG-GATEs	limma	Glibenclamide	Rattus norvegicus	liver	In Vitro	12 uM	8hr	0.0131579	44.0366	0.000115707	0.822656
DrugMatrix_Affy	limma	Sulindac	Rattus norvegicus	cardiovascular system	In Vivo	132 mg/kg	5d	0.0184881	1.96502	0.000116307	0.967933
L1000_CPC002_PC3_24H	Characteristic direction	Baccatin-III	Homo sapiens	PC3	In Vitro	10 uM	24hr	0.0164234	5.11605	0.00011644	0.740985
L1000_CPC002_HA1E_6H	Characteristic direction	LY-288513	Homo sapiens	HA1E	In Vitro	10 uM	6hr	0.0169082	6.85284	0.000116563	0.76504
L1000_CPC003_PC3_6H	Characteristic direction	RWJ-21757	Homo sapiens	PC3	In Vitro	10 uM	6hr	0.0169082	6.85284	0.000116563	0.76504
L1000_CPC003_VCAP_6H	Characteristic direction	Sulpiride	Homo sapiens	VCAP	In Vitro	10 uM	6hr	0.0169082	6.85284	0.000116563	0.76504
L1000_CPC004_A375_6H	Characteristic direction	Icilin	Homo sapiens	A375	In Vitro	10 uM	6hr	0.0169082	6.85284	0.000116563	0.76504
L1000_CPC004_PC3_6H	Characteristic direction	Simvastatin	Homo sapiens	PC3	In Vitro	10 uM	6hr	0.0169082	6.85284	0.000116563	0.76504
L1000_CPC005_A549_6H	Characteristic direction	Y-27632	Homo sapiens	A549	In Vitro	10 uM	6hr	0.0169082	6.85284	0.000116563	0.76504
L1000_CPC006_HCC515_24H	Characteristic direction	Parthenolide	Homo sapiens	HCC515	In Vitro	10 uM	24hr	0.0169082	6.85284	0.000116563	0.76504
L1000_CPC006_HT29_24H	Characteristic direction	Salermide	Homo sapiens	HT29	In Vitro	120 uM	24hr	0.0169082	6.85284	0.000116563	0.76504
L1000_CPC006_MCF7_24H	Characteristic direction	SB-216763	Homo sapiens	MCF7	In Vitro	10 uM	24hr	0.0169082	6.85284	0.000116563	0.76504
L1000_CPC007_HT29_6H	Characteristic direction	FU-JMBII113B	Homo sapiens	HT29	In Vitro	10 uM	6hr	0.0169082	6.85284	0.000116563	0.76504
L1000_CPC008_MCF7_6H	Characteristic direction	Latrepirdine	Homo sapiens	MCF7	In Vitro	10 uM	6hr	0.0169082	6.85284	0.000116563	0.76504
L1000_CPC014_MCF7_6H	Characteristic direction	EI-273	Homo sapiens	MCF7	In Vitro	10 uM	6hr	0.0169082	6.85284	0.000116563	0.76504
L1000_CPC016_A549_6H	Characteristic direction	SB-218078	Homo sapiens	A549	In Vitro	10 uM	6hr	0.0169082	6.85284	0.000116563	0.76504
L1000_CPD001_MCF7_6H	Characteristic direction	Chloroxine	Homo sapiens	MCF7	In Vitro	10 uM	6hr	0.0169082	6.85284	0.000116563	0.76504
L1000_ERG015_PC3_24H	Characteristic direction	Wortmannin	Homo sapiens	PC3	In Vitro	2 uM	24hr	0.0169082	6.85284	0.000116563	0.76504
L1000_HOG002_MCF7_24H	Characteristic direction	Tretinoin	Homo sapiens	MCF7	In Vitro	3.3333 uM	24hr	0.0169082	6.85284	0.000116563	0.76504
L1000_HOG003_A549_24H	Characteristic direction	PRL-3-inhibitor-I	Homo sapiens	A549	In Vitro	3.33 uM	24hr	0.0169082	6.85284	0.000116563	0.76504
L1000_HOG003_MCF7_24H	Characteristic direction	Auranofin	Homo sapiens	MCF7	In Vitro	0.0015 uM	24hr	0.0169082	6.85284	0.000116563	0.76504
L1000_LJP001_MDAMB231_24H	Characteristic direction	ALW-II-38-3	Homo sapiens	MDAMB231	In Vitro	10 uM	24hr	0.0169082	6.85284	0.000116563	0.76504
L1000_LJP002_BT20_6H	Characteristic direction	Ibrutinib	Homo sapiens	BT20	In Vitro	10 uM	6hr	0.0169082	6.85284	0.000116563	0.76504
L1000_CPC001_HA1E_24H	Characteristic direction	Mibefradil	Homo sapiens	HA1E	In Vitro	10 uM	24hr	0.0167364	5.82021	0.000116771	0.757113
L1000_CPC001_HCC515_6H	Characteristic direction	NTNCB	Homo sapiens	HCC515	In Vitro	10 uM	6hr	0.0167364	5.82021	0.000116771	0.757113
L1000_CPC004_HA1E_24H	Characteristic direction	Triciribine	Homo sapiens	HA1E	In Vitro	10 uM	24hr	0.0167364	5.82021	0.000116771	0.757113
L1000_CPC004_HA1E_6H	Characteristic direction	Proscillaridin	Homo sapiens	HA1E	In Vitro	10 uM	6hr	0.0167364	5.82021	0.000116771	0.757113
L1000_CPC004_HCC515_24H	Characteristic direction	Methyl-2,5-dihydroxycinnamate	Homo sapiens	HCC515	In Vitro	10 uM	24hr	0.0167364	5.82021	0.000116771	0.757113
L1000_CPC004_HEPG2_6H	Characteristic direction	Dorsomorphin	Homo sapiens	HEPG2	In Vitro	10 uM	6hr	0.0167364	5.82021	0.000116771	0.757113
L1000_CPC005_PC3_24H	Characteristic direction	Fluocinolone	Homo sapiens	PC3	In Vitro	10 uM	24hr	0.0167364	5.82021	0.000116771	0.757113
L1000_CPC005_VCAP_6H	Characteristic direction	ZM-39923	Homo sapiens	VCAP	In Vitro	10 uM	6hr	0.0167364	5.82021	0.000116771	0.757113
L1000_CPC006_AGS_6H	Characteristic direction	BML-259	Homo sapiens	AGS	In Vitro	80 uM	6hr	0.0167364	5.82021	0.000116771	0.757113
L1000_CPC006_HA1E_24H	Characteristic direction	IKK-2-inhibitor-V	Homo sapiens	HA1E	In Vitro	10 uM	24hr	0.0167364	5.82021	0.000116771	0.757113
L1000_CPC006_HCC515_24H	Characteristic direction	CYT-997	Homo sapiens	HCC515	In Vitro	1 uM	24hr	0.0167364	5.82021	0.000116771	0.757113
L1000_CPC006_MCF7_6H	Characteristic direction	Promazine	Homo sapiens	MCF7	In Vitro	10 uM	6hr	0.0167364	5.82021	0.000116771	0.757113
L1000_CPC006_PC3_24H	Characteristic direction	AKT-inhibitor-1-2	Homo sapiens	PC3	In Vitro	9.1 uM	24hr	0.0167364	5.82021	0.000116771	0.757113
L1000_CPC007_MCF7_24H	Characteristic direction	BRD-K73099734	Homo sapiens	MCF7	In Vitro	10 uM	24hr	0.0167364	5.82021	0.000116771	0.757113
L1000_CPC007_VCAP_6H	Characteristic direction	JAS07-003	Homo sapiens	VCAP	In Vitro	10 uM	6hr	0.0167364	5.82021	0.000116771	0.757113
L1000_CPC009_A549_6H	Characteristic direction	VU-0404997-2	Homo sapiens	A549	In Vitro	10 uM	6hr	0.0167364	5.82021	0.000116771	0.757113
L1000_CPC009_VCAP_6H	Characteristic direction	Fluoxetine	Homo sapiens	VCAP	In Vitro	10 uM	6hr	0.0167364	5.82021	0.000116771	0.757113
L1000_CPC010_HA1E_6H	Characteristic direction	Vorinostat	Homo sapiens	HA1E	In Vitro	10 uM	6hr	0.0167364	5.82021	0.000116771	0.757113
L1000_CPC010_MCF7_6H	Characteristic direction	Wortmannin	Homo sapiens	MCF7	In Vitro	10 uM	6hr	0.0167364	5.82021	0.000116771	0.757113
L1000_CPC011_A549_24H	Characteristic direction	Bicalutamide	Homo sapiens	A549	In Vitro	10 uM	24hr	0.0167364	5.82021	0.000116771	0.757113
L1000_CPC011_A549_6H	Characteristic direction	Vincristine	Homo sapiens	A549	In Vitro	10 uM	6hr	0.0167364	5.82021	0.000116771	0.757113
L1000_CPC012_MCF7_24H	Characteristic direction	SPB02137	Homo sapiens	MCF7	In Vitro	10 uM	24hr	0.0167364	5.82021	0.000116771	0.757113
L1000_CPC012_NEU_24H	Characteristic direction	BRD-K03857568	Homo sapiens	NEU	In Vitro	10 uM	24hr	0.0167364	5.82021	0.000116771	0.757113
L1000_CPD003_MCF7_6H	Characteristic direction	Trichostatin-a	Homo sapiens	MCF7	In Vitro	10 uM	6hr	0.0167364	5.82021	0.000116771	0.757113
L1000_DEB001_PC3_6H	Characteristic direction	Vorinostat	Homo sapiens	PC3	In Vitro	10 uM	6hr	0.0167364	5.82021	0.000116771	0.757113
L1000_DOS023_VCAP_6H	Characteristic direction	Vorinostat	Homo sapiens	VCAP	In Vitro	10 uM	6hr	0.0167364	5.82021	0.000116771	0.757113
L1000_LJP001_BT20_6H	Characteristic direction	Quizartinib	Homo sapiens	BT20	In Vitro	10 uM	6hr	0.0167364	5.82021	0.000116771	0.757113
L1000_LJP001_HS578T_6H	Characteristic direction	Quizartinib	Homo sapiens	HS578T	In Vitro	2 uM	6hr	0.0167364	5.82021	0.000116771	0.757113
L1000_LJP001_MCF10A_24H	Characteristic direction	GDC-0941	Homo sapiens	MCF10A	In Vitro	2 uM	24hr	0.0167364	5.82021	0.000116771	0.757113
L1000_LJP002_HS578T_6H	Characteristic direction	Buparlisib	Homo sapiens	HS578T	In Vitro	10 uM	6hr	0.0167364	5.82021	0.000116771	0.757113
L1000_LJP002_MCF10A_6H	Characteristic direction	JNJ-38877605	Homo sapiens	MCF10A	In Vitro	2 uM	6hr	0.0167364	5.82021	0.000116771	0.757113
L1000_PCLB001_HA1E_6H	Characteristic direction	Trichostatin-a	Homo sapiens	HA1E	In Vitro	2.5 uM	6hr	0.0167364	5.82021	0.000116771	0.757113
DrugMatrix_Affy	limma	Simvastatin	Rattus norvegicus	liver	In Vitro	160 uM	24hr	0.0173393	1.83288	0.00011819	0.951865
L1000_BRAF001_A375_24H	Characteristic direction	PLX-4720	Homo sapiens	A375	In Vitro	10 uM	24hr	0.0167015	5.79661	0.000119955	0.755357
L1000_CPC001_VCAP_24H	Characteristic direction	BD-1063	Homo sapiens	VCAP	In Vitro	10 uM	24hr	0.0167015	5.79661	0.000119955	0.755357
L1000_CPC002_HA1E_24H	Characteristic direction	PD-98059	Homo sapiens	HA1E	In Vitro	10 uM	24hr	0.0167015	5.79661	0.000119955	0.755357
L1000_CPC005_MCF7_24H	Characteristic direction	BIBU-1361	Homo sapiens	MCF7	In Vitro	10 uM	24hr	0.0167015	5.79661	0.000119955	0.755357
L1000_CPC005_VCAP_24H	Characteristic direction	Manumycin-a	Homo sapiens	VCAP	In Vitro	10 uM	24hr	0.0167015	5.79661	0.000119955	0.755357
L1000_CPC005_VCAP_6H	Characteristic direction	KI-8751	Homo sapiens	VCAP	In Vitro	10 uM	6hr	0.0167015	5.79661	0.000119955	0.755357
L1000_CPC006_HCC515_6H	Characteristic direction	CYT-997	Homo sapiens	HCC515	In Vitro	1 uM	6hr	0.0167015	5.79661	0.000119955	0.755357
L1000_CPC006_HT29_24H	Characteristic direction	Quiflapon	Homo sapiens	HT29	In Vitro	80 uM	24hr	0.0167015	5.79661	0.000119955	0.755357
L1000_CPC007_MCF7_6H	Characteristic direction	BRD-K05402890	Homo sapiens	MCF7	In Vitro	10 uM	6hr	0.0167015	5.79661	0.000119955	0.755357
L1000_CPC008_MCF7_24H	Characteristic direction	BRD-K93623501	Homo sapiens	MCF7	In Vitro	10 uM	24hr	0.0167015	5.79661	0.000119955	0.755357
L1000_CPC008_MCF7_6H	Characteristic direction	BRD-K29506255	Homo sapiens	MCF7	In Vitro	10 uM	6hr	0.0167015	5.79661	0.000119955	0.755357
L1000_CPC008_PC3_24H	Characteristic direction	BRD-K33297438	Homo sapiens	PC3	In Vitro	10 uM	24hr	0.0167015	5.79661	0.000119955	0.755357
L1000_CPC010_HA1E_6H	Characteristic direction	Raltitrexed	Homo sapiens	HA1E	In Vitro	10 uM	6hr	0.0167015	5.79661	0.000119955	0.755357
L1000_CPC011_A549_6H	Characteristic direction	Nitrazepam	Homo sapiens	A549	In Vitro	10 uM	6hr	0.0167015	5.79661	0.000119955	0.755357
L1000_CPC011_VCAP_24H	Characteristic direction	Mirtazapine	Homo sapiens	VCAP	In Vitro	10 uM	24hr	0.0167015	5.79661	0.000119955	0.755357
L1000_CPC011_VCAP_24H	Characteristic direction	Artesunate	Homo sapiens	VCAP	In Vitro	10 uM	24hr	0.0167015	5.79661	0.000119955	0.755357
L1000_CPC013_MCF7_6H	Characteristic direction	BRD-K03122949	Homo sapiens	MCF7	In Vitro	10 uM	6hr	0.0167015	5.79661	0.000119955	0.755357
L1000_CPC014_ASC_24H	Characteristic direction	4-hydroxyretinoic-acid	Homo sapiens	ASC	In Vitro	10 uM	24hr	0.0167015	5.79661	0.000119955	0.755357
L1000_CPC014_ASC_24H	Characteristic direction	KM-00927	Homo sapiens	ASC	In Vitro	10 uM	24hr	0.0167015	5.79661	0.000119955	0.755357
L1000_CPC014_MCF7_6H	Characteristic direction	BRD-K31841256	Homo sapiens	MCF7	In Vitro	10 uM	6hr	0.0167015	5.79661	0.000119955	0.755357
L1000_CPC017_MCF7_24H	Characteristic direction	Vorinostat	Homo sapiens	MCF7	In Vitro	10 uM	24hr	0.0167015	5.79661	0.000119955	0.755357
L1000_CRCGN004_HA1E_24H	Characteristic direction	Dexamethasone	Homo sapiens	HA1E	In Vitro	20.2 uM	24hr	0.0167015	5.79661	0.000119955	0.755357
L1000_DEB001_PC3_6H	Characteristic direction	Trichostatin-a	Homo sapiens	PC3	In Vitro	0.2 uM	6hr	0.0167015	5.79661	0.000119955	0.755357
L1000_DOS008_VCAP_24H	Characteristic direction	Withaferin-a	Homo sapiens	VCAP	In Vitro	10 uM	24hr	0.0167015	5.79661	0.000119955	0.755357
L1000_DOS032_A549_24H	Characteristic direction	Vorinostat	Homo sapiens	A549	In Vitro	0.5 uM	24hr	0.0167015	5.79661	0.000119955	0.755357
L1000_DOSBIO002_PC3_24H	Characteristic direction	LY-294002	Homo sapiens	PC3	In Vitro	10 uM	24hr	0.0167015	5.79661	0.000119955	0.755357
L1000_ERG005_VCAP_48H	Characteristic direction	Fluphenazine	Homo sapiens	VCAP	In Vitro	1 uM	2d	0.0167015	5.79661	0.000119955	0.755357
L1000_ERG011_VCAP_6H	Characteristic direction	Nilotinib	Homo sapiens	VCAP	In Vitro	10 uM	6hr	0.0167015	5.79661	0.000119955	0.755357
L1000_HOG001_MCF7_6H	Characteristic direction	Ingenol	Homo sapiens	MCF7	In Vitro	1.11 uM	6hr	0.0167015	5.79661	0.000119955	0.755357
L1000_HOG002_A549_6H	Characteristic direction	Gemcitabine	Homo sapiens	A549	In Vitro	0.4111 uM	6hr	0.0167015	5.79661	0.000119955	0.755357
L1000_LJP001_MCF10A_24H	Characteristic direction	GSK-461364	Homo sapiens	MCF10A	In Vitro	10 uM	24hr	0.0167015	5.79661	0.000119955	0.755357
L1000_LJP001_SKBR3_24H	Characteristic direction	PHA-793887	Homo sapiens	SKBR3	In Vitro	0.4 uM	24hr	0.0167015	5.79661	0.000119955	0.755357
L1000_LJP002_MDAMB231_6H	Characteristic direction	Pyrazolanthrone	Homo sapiens	MDAMB231	In Vitro	0.4 uM	6hr	0.0167015	5.79661	0.000119955	0.755357
L1000_LJP002_MDAMB231_6H	Characteristic direction	BMS-387032	Homo sapiens	MDAMB231	In Vitro	10 uM	6hr	0.0167598	8.43784	0.000120116	0.758338
L1000_CPC001_PC3_6H	Characteristic direction	Aloisine	Homo sapiens	PC3	In Vitro	10 uM	6hr	0.0168675	6.81559	0.000120419	0.763349
L1000_CPC002_HA1E_24H	Characteristic direction	Sinensetin	Homo sapiens	HA1E	In Vitro	10 uM	24hr	0.0168675	6.81559	0.000120419	0.763349
L1000_CPC004_HA1E_24H	Characteristic direction	L-161982	Homo sapiens	HA1E	In Vitro	10 uM	24hr	0.0168675	6.81559	0.000120419	0.763349
L1000_CPC004_HA1E_6H	Characteristic direction	Bisindolylmaleimide-ix	Homo sapiens	HA1E	In Vitro	10 uM	6hr	0.0168675	6.81559	0.000120419	0.763349
L1000_CPC004_MCF7_6H	Characteristic direction	NBQX	Homo sapiens	MCF7	In Vitro	10 uM	6hr	0.0168675	6.81559	0.000120419	0.763349
L1000_CPC006_A375_6H	Characteristic direction	KU-0063794	Homo sapiens	A375	In Vitro	10 uM	6hr	0.0168675	6.81559	0.000120419	0.763349
L1000_CPC006_HEPG2_6H	Characteristic direction	Linsitinib	Homo sapiens	HEPG2	In Vitro	10 uM	6hr	0.0168675	6.81559	0.000120419	0.763349
L1000_CPC006_HT29_6H	Characteristic direction	ERK-inhibitor-11E	Homo sapiens	HT29	In Vitro	0.5 uM	6hr	0.0168675	6.81559	0.000120419	0.763349
L1000_CPC006_PC3_6H	Characteristic direction	Troglitazone	Homo sapiens	PC3	In Vitro	10 uM	6hr	0.0168675	6.81559	0.000120419	0.763349
L1000_CPC006_VCAP_6H	Characteristic direction	Menadione	Homo sapiens	VCAP	In Vitro	10 uM	6hr	0.0168675	6.81559	0.000120419	0.763349
L1000_CPC008_MCF7_6H	Characteristic direction	BRD-K36665199	Homo sapiens	MCF7	In Vitro	10 uM	6hr	0.0168675	6.81559	0.000120419	0.763349
L1000_CPC008_VCAP_6H	Characteristic direction	VU-0413243-1	Homo sapiens	VCAP	In Vitro	10 uM	6hr	0.0168675	6.81559	0.000120419	0.763349
L1000_CPC012_SKB_24H	Characteristic direction	BRD-K95349679	Homo sapiens	SKB	In Vitro	10 uM	24hr	0.0168675	6.81559	0.000120419	0.763349
L1000_CPC014_A375_6H	Characteristic direction	Orantinib	Homo sapiens	A375	In Vitro	10 uM	6hr	0.0168675	6.81559	0.000120419	0.763349
L1000_CPC014_ASC_24H	Characteristic direction	PHA-793887	Homo sapiens	ASC	In Vitro	10 uM	24hr	0.0168675	6.81559	0.000120419	0.763349
L1000_CPC014_VCAP_6H	Characteristic direction	BRD-K61463582	Homo sapiens	VCAP	In Vitro	10 uM	6hr	0.0168675	6.81559	0.000120419	0.763349
L1000_CPC020_A375_6H	Characteristic direction	Epinephrine	Homo sapiens	A375	In Vitro	10 uM	6hr	0.0168675	6.81559	0.000120419	0.763349
L1000_CPC020_HCC515_6H	Characteristic direction	Epinephrine	Homo sapiens	HCC515	In Vitro	10 uM	6hr	0.0168675	6.81559	0.000120419	0.763349
L1000_CPD001_PC3_24H	Characteristic direction	Captopril	Homo sapiens	PC3	In Vitro	10 uM	24hr	0.0168675	6.81559	0.000120419	0.763349
L1000_ERG005_VCAP_6H	Characteristic direction	Geldanamycin	Homo sapiens	VCAP	In Vitro	20 uM	6hr	0.0168675	6.81559	0.000120419	0.763349
L1000_HOG002_MCF7_24H	Characteristic direction	BMS-536924	Homo sapiens	MCF7	In Vitro	0.005 uM	24hr	0.0168675	6.81559	0.000120419	0.763349
L1000_HOG003_A549_6H	Characteristic direction	Auranofin	Homo sapiens	A549	In Vitro	10 uM	6hr	0.0168675	6.81559	0.000120419	0.763349
L1000_LJP001_BT20_24H	Characteristic direction	PF-562271	Homo sapiens	BT20	In Vitro	10 uM	24hr	0.0168675	6.81559	0.000120419	0.763349
L1000_LJP001_BT20_6H	Characteristic direction	Sirolimus	Homo sapiens	BT20	In Vitro	0.08 uM	6hr	0.0168675	6.81559	0.000120419	0.763349
L1000_LJP001_MCF10A_6H	Characteristic direction	PD-184352	Homo sapiens	MCF10A	In Vitro	0.08 uM	6hr	0.0168675	6.81559	0.000120419	0.763349
L1000_LJP001_MDAMB231_24H	Characteristic direction	MK-2206	Homo sapiens	MDAMB231	In Vitro	0.08 uM	24hr	0.0168675	6.81559	0.000120419	0.763349
L1000_LJP001_SKBR3_24H	Characteristic direction	KIN001-244	Homo sapiens	SKBR3	In Vitro	2 uM	24hr	0.0168675	6.81559	0.000120419	0.763349
L1000_LJP002_SKBR3_24H	Characteristic direction	SYK-inhibitor	Homo sapiens	SKBR3	In Vitro	10 uM	24hr	0.0168675	6.81559	0.000120419	0.763349
L1000_NMH002_NPC_6H	Characteristic direction	Quercetin	Homo sapiens	NPC	In Vitro	10 uM	6hr	0.0168675	6.81559	0.000120419	0.763349
TG-GATEs	limma	Cyclosporine	Rattus norvegicus	kidney	In Vivo Single	100 mg/kg	24hr	0.023622	3.31505	0.000120573	0.99497
DrugMatrix_Codelink	limma	Dexamethasone	Rattus norvegicus	kidney	In Vivo	300 mg/kg	24hr	0.0222458	2.68943	0.000121015	0.992036
TG-GATEs	limma	Phalloidin	Homo sapiens	liver	In Vitro	400 ug/mL	24hr	0.0129252	2.82713	0.000121196	0.525344
TG-GATEs	limma	Bortezomib	Rattus norvegicus	liver	In Vivo Single	0.6 mg/kg	9hr	0.0146525	1.6572	0.000121926	0.882353
DrugMatrix_Codelink	limma	Aztreonam	Rattus norvegicus	spleen	In Vivo	limma combined	limma combined	0.0202747	2.23533	0.000122428	0.984491
DrugMatrix_Codelink	limma	Ritonavir	Rattus norvegicus	kidney	In Vivo	1200 mg/kg	5d	0.0211268	8.61991	0.000122598	0.988787
L1000_BRAF001_A375_6H	Characteristic direction	Sorafenib	Homo sapiens	A375	In Vitro	10 uM	6hr	0.0166667	5.77319	0.000123211	0.753762
L1000_CPC001_HCC515_6H	Characteristic direction	SA-1478088	Homo sapiens	HCC515	In Vitro	10 uM	6hr	0.0166667	5.77319	0.000123211	0.753762
L1000_CPC002_HCC515_24H	Characteristic direction	Indolophenanthridine	Homo sapiens	HCC515	In Vitro	10 uM	24hr	0.0166667	5.77319	0.000123211	0.753762
L1000_CPC002_PC3_6H	Characteristic direction	PP-2	Homo sapiens	PC3	In Vitro	10 uM	6hr	0.0166667	5.77319	0.000123211	0.753762
L1000_CPC004_HA1E_24H	Characteristic direction	Amiodarone	Homo sapiens	HA1E	In Vitro	10 uM	24hr	0.0166667	5.77319	0.000123211	0.753762
L1000_CPC004_HEPG2_6H	Characteristic direction	Trichostatin-a	Homo sapiens	HEPG2	In Vitro	10 uM	6hr	0.0166667	5.77319	0.000123211	0.753762
L1000_CPC005_MCF7_6H	Characteristic direction	CGS-15943	Homo sapiens	MCF7	In Vitro	10 uM	6hr	0.0166667	5.77319	0.000123211	0.753762
L1000_CPC006_HA1E_24H	Characteristic direction	IWR-1-ENDO	Homo sapiens	HA1E	In Vitro	10 uM	24hr	0.0166667	5.77319	0.000123211	0.753762
L1000_CPC006_VCAP_6H	Characteristic direction	Trichostatin-a	Homo sapiens	VCAP	In Vitro	10 uM	6hr	0.0166667	5.77319	0.000123211	0.753762
L1000_CPC007_A375_24H	Characteristic direction	BRD-K27630941	Homo sapiens	A375	In Vitro	10 uM	24hr	0.0166667	5.77319	0.000123211	0.753762
L1000_CPC007_A549_6H	Characteristic direction	BRD-A24021119	Homo sapiens	A549	In Vitro	10 uM	6hr	0.0166667	5.77319	0.000123211	0.753762
L1000_CPC008_PC3_6H	Characteristic direction	KU-C103885	Homo sapiens	PC3	In Vitro	10 uM	6hr	0.0166667	5.77319	0.000123211	0.753762
L1000_CPC009_A375_6H	Characteristic direction	Azithromycin	Homo sapiens	A375	In Vitro	10 uM	6hr	0.0166667	5.77319	0.000123211	0.753762
L1000_CPC010_A549_24H	Characteristic direction	BRD-A24225650	Homo sapiens	A549	In Vitro	10 uM	24hr	0.0166667	5.77319	0.000123211	0.753762
L1000_CPC011_PC3_24H	Characteristic direction	Imatinib	Homo sapiens	PC3	In Vitro	10 uM	24hr	0.0166667	5.77319	0.000123211	0.753762
L1000_CPC012_HA1E_6H	Characteristic direction	ST-056792	Homo sapiens	HA1E	In Vitro	10 uM	6hr	0.0166667	5.77319	0.000123211	0.753762
L1000_CPC013_A375_6H	Characteristic direction	Vorinostat	Homo sapiens	A375	In Vitro	10 uM	6hr	0.0166667	5.77319	0.000123211	0.753762
L1000_CPC013_HEPG2_6H	Characteristic direction	BRD-A32214171	Homo sapiens	HEPG2	In Vitro	10 uM	6hr	0.0166667	5.77319	0.000123211	0.753762
L1000_CPC013_MCF7_24H	Characteristic direction	NVP-TAE684	Homo sapiens	MCF7	In Vitro	10 uM	24hr	0.0166667	5.77319	0.000123211	0.753762
L1000_CPC013_MCF7_6H	Characteristic direction	Afatinib	Homo sapiens	MCF7	In Vitro	10 uM	6hr	0.0166667	5.77319	0.000123211	0.753762
L1000_CPC014_HCC515_6H	Characteristic direction	BMS-345541	Homo sapiens	HCC515	In Vitro	10 uM	6hr	0.0166667	5.77319	0.000123211	0.753762
L1000_CPC014_HCC515_6H	Characteristic direction	Dacinostat	Homo sapiens	HCC515	In Vitro	10 uM	6hr	0.0166667	5.77319	0.000123211	0.753762
L1000_CPC014_HT29_6H	Characteristic direction	Motesanib	Homo sapiens	HT29	In Vitro	10 uM	6hr	0.0166667	5.77319	0.000123211	0.753762
L1000_CPC014_PC3_6H	Characteristic direction	BX-912	Homo sapiens	PC3	In Vitro	10 uM	6hr	0.0166667	5.77319	0.000123211	0.753762
L1000_CPC014_PC3_6H	Characteristic direction	STK-249718	Homo sapiens	PC3	In Vitro	10 uM	6hr	0.0166667	5.77319	0.000123211	0.753762
L1000_CPC020_PC3_24H	Characteristic direction	Chlorambucil	Homo sapiens	PC3	In Vitro	10 uM	24hr	0.0166667	5.77319	0.000123211	0.753762
L1000_CPD003_MCF7_6H	Characteristic direction	Vorinostat	Homo sapiens	MCF7	In Vitro	10 uM	6hr	0.0166667	5.77319	0.000123211	0.753762
L1000_DOS057_MCF7_24H	Characteristic direction	Trichostatin-a	Homo sapiens	MCF7	In Vitro	10 uM	24hr	0.0166667	5.77319	0.000123211	0.753762
L1000_ERG004_VCAP_24H	Characteristic direction	GW-6471	Homo sapiens	VCAP	In Vitro	30 uM	24hr	0.0166667	5.77319	0.000123211	0.753762
L1000_HOG001_MCF7_6H	Characteristic direction	Wortmannin	Homo sapiens	MCF7	In Vitro	1.11 uM	6hr	0.0166667	5.77319	0.000123211	0.753762
L1000_HOG002_A549_6H	Characteristic direction	AKT-inhibitor-IV	Homo sapiens	A549	In Vitro	1.11 uM	6hr	0.0166667	5.77319	0.000123211	0.753762
L1000_HOG002_MCF7_24H	Characteristic direction	Doxorubicin	Homo sapiens	MCF7	In Vitro	0.1234 uM	24hr	0.0166667	5.77319	0.000123211	0.753762
L1000_LJP001_MDAMB231_6H	Characteristic direction	MK-2206	Homo sapiens	MDAMB231	In Vitro	10 uM	6hr	0.0166667	5.77319	0.000123211	0.753762
L1000_NMH002_NPC_24H	Characteristic direction	Forskolin	Homo sapiens	NPC	In Vitro	10 uM	24hr	0.0166667	5.77319	0.000123211	0.753762
TG-GATEs_fluoxetine_hydrochloride_in_vitro, TG-GATEs_amitriptyline_in_vitro, TG-GATEs_imipramine_in_vitro, TG-GATEs_venlafaxine_in_vitro, TG-GATEs_pemoline_in_vitro, TG-GATEs_sulpiride_in_vitro, TG-GATEs_clomipramine_in_vitro, TG-GATEs_nefazodone_in_vitro	Characteristic direction	Antidepressant	Homo sapiens	liver	PharmOmics meta	PharmOmics meta	PharmOmics meta	0.0144033	3.44622	0.00012382	0.627107
L1000_ASG001_MCF7_6H	Characteristic direction	Thioridazine	Homo sapiens	MCF7	In Vitro	2 uM	6hr	0.0168269	6.77874	0.000124379	0.761447
L1000_ASG001_MCF7_6H	Characteristic direction	Valproic-acid	Homo sapiens	MCF7	In Vitro	10 uM	6hr	0.0168269	6.77874	0.000124379	0.761447
L1000_CPC002_HA1E_24H	Characteristic direction	Aminopurvalanol-a	Homo sapiens	HA1E	In Vitro	10 uM	24hr	0.0168269	6.77874	0.000124379	0.761447
L1000_CPC004_HA1E_6H	Characteristic direction	Piperlongumine	Homo sapiens	HA1E	In Vitro	10 uM	6hr	0.0168269	6.77874	0.000124379	0.761447
L1000_CPC004_HA1E_6H	Characteristic direction	Anagrelide	Homo sapiens	HA1E	In Vitro	10 uM	6hr	0.0168269	6.77874	0.000124379	0.761447
L1000_CPC004_PC3_6H	Characteristic direction	SB-218078	Homo sapiens	PC3	In Vitro	10 uM	6hr	0.0168269	6.77874	0.000124379	0.761447
L1000_CPC005_VCAP_6H	Characteristic direction	RO-90-7501	Homo sapiens	VCAP	In Vitro	10 uM	6hr	0.0168269	6.77874	0.000124379	0.761447
L1000_CPC006_A375_6H	Characteristic direction	CHEMBL-374350	Homo sapiens	A375	In Vitro	10 uM	6hr	0.0168269	6.77874	0.000124379	0.761447
L1000_CPC006_A549_24H	Characteristic direction	Thiazolopyrimidine	Homo sapiens	A549	In Vitro	40 uM	24hr	0.0168269	6.77874	0.000124379	0.761447
L1000_CPC006_A549_6H	Characteristic direction	Phenethyl-isothiocyanate	Homo sapiens	A549	In Vitro	10 uM	6hr	0.0168269	6.77874	0.000124379	0.761447
L1000_CPC007_MCF7_24H	Characteristic direction	BRD-K16947188	Homo sapiens	MCF7	In Vitro	10 uM	24hr	0.0168269	6.77874	0.000124379	0.761447
L1000_CPC008_VCAP_24H	Characteristic direction	Vorinostat	Homo sapiens	VCAP	In Vitro	10 uM	24hr	0.0168269	6.77874	0.000124379	0.761447
L1000_CPC012_A549_6H	Characteristic direction	BRD-K70891562	Homo sapiens	A549	In Vitro	10 uM	6hr	0.0168269	6.77874	0.000124379	0.761447
L1000_CPC013_HA1E_6H	Characteristic direction	BRD-A57107094	Homo sapiens	HA1E	In Vitro	10 uM	6hr	0.0168269	6.77874	0.000124379	0.761447
L1000_CPC014_MCF7_24H	Characteristic direction	TTNPB	Homo sapiens	MCF7	In Vitro	10 uM	24hr	0.0168269	6.77874	0.000124379	0.761447
L1000_CPC014_PC3_24H	Characteristic direction	BML-ST330	Homo sapiens	PC3	In Vitro	10 uM	24hr	0.0168269	6.77874	0.000124379	0.761447
L1000_DOS017_VCAP_24H	Characteristic direction	Wortmannin	Homo sapiens	VCAP	In Vitro	10 uM	24hr	0.0168269	6.77874	0.000124379	0.761447
L1000_HOG002_A549_24H	Characteristic direction	COT-10b	Homo sapiens	A549	In Vitro	0.4111 uM	24hr	0.0168269	6.77874	0.000124379	0.761447
L1000_HOG003_A549_24H	Characteristic direction	Scriptaid	Homo sapiens	A549	In Vitro	10 uM	24hr	0.0168269	6.77874	0.000124379	0.761447
L1000_LJP001_BT20_6H	Characteristic direction	AZ-628	Homo sapiens	BT20	In Vitro	10 uM	6hr	0.0168269	6.77874	0.000124379	0.761447
L1000_LJP001_MDAMB231_6H	Characteristic direction	GSK-3-inhibitor-IX	Homo sapiens	MDAMB231	In Vitro	2 uM	6hr	0.0168269	6.77874	0.000124379	0.761447
L1000_LJP002_SKBR3_24H	Characteristic direction	ON-01910	Homo sapiens	SKBR3	In Vitro	2 uM	24hr	0.0168269	6.77874	0.000124379	0.761447
L1000_NMH002_NPC_24H	Characteristic direction	Epigallocatechin	Homo sapiens	NPC	In Vitro	10 uM	24hr	0.0168269	6.77874	0.000124379	0.761447
L1000_CPC005_VCAP_6H	Characteristic direction	Indirubin	Homo sapiens	VCAP	In Vitro	10 uM	6hr	0.0167131	8.37273	0.000125155	0.756549
TG-GATEs	limma	Indomethacin	Rattus norvegicus	liver	In Vivo Single	50 mg/kg	24hr	0.0173031	1.82799	0.000125609	0.951306
TG-GATEs	limma	Ranitidine	Homo sapiens	liver	In Vitro	4000 uM	24hr	0.0116713	2.43941	0.000125929	0.446815
L1000_CPC001_HA1E_24H	Characteristic direction	Tyrphostin-AG-494	Homo sapiens	HA1E	In Vitro	10 uM	24hr	0.016632	5.74996	0.000126539	0.752312
L1000_CPC001_HA1E_6H	Characteristic direction	RS-17053	Homo sapiens	HA1E	In Vitro	10 uM	6hr	0.016632	5.74996	0.000126539	0.752312
L1000_CPC002_HCC515_24H	Characteristic direction	U-0126	Homo sapiens	HCC515	In Vitro	10 uM	24hr	0.016632	5.74996	0.000126539	0.752312
L1000_CPC002_VCAP_24H	Characteristic direction	PP-1	Homo sapiens	VCAP	In Vitro	10 uM	24hr	0.016632	5.74996	0.000126539	0.752312
L1000_CPC004_HT29_6H	Characteristic direction	Benzylpenicillin	Homo sapiens	HT29	In Vitro	10 uM	6hr	0.016632	5.74996	0.000126539	0.752312
L1000_CPC004_PC3_6H	Characteristic direction	Digoxin	Homo sapiens	PC3	In Vitro	10 uM	6hr	0.016632	5.74996	0.000126539	0.752312
L1000_CPC004_VCAP_6H	Characteristic direction	Cycloheximide	Homo sapiens	VCAP	In Vitro	10 uM	6hr	0.016632	5.74996	0.000126539	0.752312
L1000_CPC005_A375_24H	Characteristic direction	Bisindolylmaleimide	Homo sapiens	A375	In Vitro	10 uM	24hr	0.016632	5.74996	0.000126539	0.752312
L1000_CPC006_PC3_24H	Characteristic direction	SA-1478088	Homo sapiens	PC3	In Vitro	10 uM	24hr	0.016632	5.74996	0.000126539	0.752312
L1000_CPC006_PC3_6H	Characteristic direction	Tretinoin	Homo sapiens	PC3	In Vitro	40 uM	6hr	0.016632	5.74996	0.000126539	0.752312
L1000_CPC007_MCF7_24H	Characteristic direction	BRD-K05402890	Homo sapiens	MCF7	In Vitro	10 uM	24hr	0.016632	5.74996	0.000126539	0.752312
L1000_CPC008_A549_6H	Characteristic direction	BRD-K10361096	Homo sapiens	A549	In Vitro	10 uM	6hr	0.016632	5.74996	0.000126539	0.752312
L1000_CPC010_VCAP_24H	Characteristic direction	Medroxyprogesterone	Homo sapiens	VCAP	In Vitro	10 uM	24hr	0.016632	5.74996	0.000126539	0.752312
L1000_CPC013_HA1E_6H	Characteristic direction	BRD-A25416824	Homo sapiens	HA1E	In Vitro	10 uM	6hr	0.016632	5.74996	0.000126539	0.752312
L1000_CPC017_HEPG2_6H	Characteristic direction	Trichostatin-a	Homo sapiens	HEPG2	In Vitro	10 uM	6hr	0.016632	5.74996	0.000126539	0.752312
L1000_CPC017_MCF7_6H	Characteristic direction	Vorinostat	Homo sapiens	MCF7	In Vitro	10 uM	6hr	0.016632	5.74996	0.000126539	0.752312
L1000_CPC018_NPC_24H	Characteristic direction	Sirolimus	Homo sapiens	NPC	In Vitro	10 uM	24hr	0.016632	5.74996	0.000126539	0.752312
L1000_CPC020_VCAP_24H	Characteristic direction	Clozapine	Homo sapiens	VCAP	In Vitro	10 uM	24hr	0.016632	5.74996	0.000126539	0.752312
L1000_DOS013_VCAP_24H	Characteristic direction	Thioridazine	Homo sapiens	VCAP	In Vitro	10 uM	24hr	0.016632	5.74996	0.000126539	0.752312
L1000_DOS018_VCAP_6H	Characteristic direction	Thioridazine	Homo sapiens	VCAP	In Vitro	10 uM	6hr	0.016632	5.74996	0.000126539	0.752312
L1000_HDAC002_HA1E_6H	Characteristic direction	Tubastatin-a	Homo sapiens	HA1E	In Vitro	10 uM	6hr	0.016632	5.74996	0.000126539	0.752312
L1000_LJP001_SKBR3_24H	Characteristic direction	TAK-715	Homo sapiens	SKBR3	In Vitro	0.4 uM	24hr	0.016632	5.74996	0.000126539	0.752312
L1000_LJP002_MCF10A_6H	Characteristic direction	Celastrol	Homo sapiens	MCF10A	In Vitro	10 uM	6hr	0.016632	5.74996	0.000126539	0.752312
L1000_LJP002_MDAMB231_24H	Characteristic direction	Celastrol	Homo sapiens	MDAMB231	In Vitro	10 uM	24hr	0.016632	5.74996	0.000126539	0.752312
L1000_CPC004_VCAP_24H	Characteristic direction	Trazodone	Homo sapiens	VCAP	In Vitro	10 uM	24hr	0.0167866	6.7423	0.000128443	0.759514
L1000_CPC004_VCAP_24H	Characteristic direction	Rosuvastatin	Homo sapiens	VCAP	In Vitro	10 uM	24hr	0.0167866	6.7423	0.000128443	0.759514
L1000_CPC006_A375_24H	Characteristic direction	IKK3-inhibitor-IX	Homo sapiens	A375	In Vitro	6 uM	24hr	0.0167866	6.7423	0.000128443	0.759514
L1000_CPC006_HCC515_24H	Characteristic direction	Elesclomol	Homo sapiens	HCC515	In Vitro	10 uM	24hr	0.0167866	6.7423	0.000128443	0.759514
L1000_CPC006_HT29_24H	Characteristic direction	AS-605240	Homo sapiens	HT29	In Vitro	10 uM	24hr	0.0167866	6.7423	0.000128443	0.759514
L1000_CPC006_PC3_24H	Characteristic direction	VER-155008	Homo sapiens	PC3	In Vitro	11.1 uM	24hr	0.0167866	6.7423	0.000128443	0.759514
L1000_CPC008_PC3_6H	Characteristic direction	BRD-K77681376	Homo sapiens	PC3	In Vitro	10 uM	6hr	0.0167866	6.7423	0.000128443	0.759514
L1000_CPC011_A549_6H	Characteristic direction	Zeranol	Homo sapiens	A549	In Vitro	10 uM	6hr	0.0167866	6.7423	0.000128443	0.759514
L1000_CPC012_A549_24H	Characteristic direction	Tunicamycin	Homo sapiens	A549	In Vitro	10 uM	24hr	0.0167866	6.7423	0.000128443	0.759514
L1000_CPC013_HEPG2_6H	Characteristic direction	PD-184352	Homo sapiens	HEPG2	In Vitro	10 uM	6hr	0.0167866	6.7423	0.000128443	0.759514
L1000_CPC013_PC3_24H	Characteristic direction	ST-4042556	Homo sapiens	PC3	In Vitro	10 uM	24hr	0.0167866	6.7423	0.000128443	0.759514
L1000_CPC014_ASC_24H	Characteristic direction	OSI-027	Homo sapiens	ASC	In Vitro	10 uM	24hr	0.0167866	6.7423	0.000128443	0.759514
L1000_CPC014_NPC_24H	Characteristic direction	ZSTK-474	Homo sapiens	NPC	In Vitro	10 uM	24hr	0.0167866	6.7423	0.000128443	0.759514
L1000_CPC017_NPC_24H	Characteristic direction	Wortmannin	Homo sapiens	NPC	In Vitro	10 uM	24hr	0.0167866	6.7423	0.000128443	0.759514
L1000_DOS057_PC3_24H	Characteristic direction	Trichostatin-a	Homo sapiens	PC3	In Vitro	10 uM	24hr	0.0167866	6.7423	0.000128443	0.759514
L1000_ERG005_VCAP_48H	Characteristic direction	Sirolimus	Homo sapiens	VCAP	In Vitro	5 uM	2d	0.0167866	6.7423	0.000128443	0.759514
L1000_HOG002_A549_6H	Characteristic direction	AKT-inhibitor-IV	Homo sapiens	A549	In Vitro	3.33 uM	6hr	0.0167866	6.7423	0.000128443	0.759514
L1000_HOG003_A549_6H	Characteristic direction	Emetine	Homo sapiens	A549	In Vitro	1.11 uM	6hr	0.0167866	6.7423	0.000128443	0.759514
L1000_LJP002_MCF10A_6H	Characteristic direction	Canertinib	Homo sapiens	MCF10A	In Vitro	0.4 uM	6hr	0.0167866	6.7423	0.000128443	0.759514
L1000_LJP002_SKBR3_24H	Characteristic direction	Olaparib	Homo sapiens	SKBR3	In Vitro	0.4 uM	24hr	0.0167866	6.7423	0.000128443	0.759514
L1000_NMH002_NEU_24H	Characteristic direction	Estradiol	Homo sapiens	NEU	In Vitro	10 uM	24hr	0.0167866	6.7423	0.000128443	0.759514
DrugMatrix_Codelink	limma	Clobetasol propionate	Rattus norvegicus	bone marrow	In Vivo	limma combined	limma combined	0.0185185	1.96866	0.000128557	0.968353
L1000_CPC002_VCAP_24H	Characteristic direction	Siguazodan	Homo sapiens	VCAP	In Vitro	10 uM	24hr	0.0165975	5.72691	0.000129941	0.750588
L1000_CPC003_HA1E_6H	Characteristic direction	AY-9944	Homo sapiens	HA1E	In Vitro	10 uM	6hr	0.0165975	5.72691	0.000129941	0.750588
L1000_CPC004_PC3_24H	Characteristic direction	Promazine	Homo sapiens	PC3	In Vitro	10 uM	24hr	0.0165975	5.72691	0.000129941	0.750588
L1000_CPC004_VCAP_24H	Characteristic direction	Ro-04-6790	Homo sapiens	VCAP	In Vitro	10 uM	24hr	0.0165975	5.72691	0.000129941	0.750588
L1000_CPC005_A549_6H	Characteristic direction	Isogedunin	Homo sapiens	A549	In Vitro	10 uM	6hr	0.0165975	5.72691	0.000129941	0.750588
L1000_CPC005_MCF7_6H	Characteristic direction	Trichostatin-a	Homo sapiens	MCF7	In Vitro	10 uM	6hr	0.0165975	5.72691	0.000129941	0.750588
L1000_CPC006_HA1E_24H	Characteristic direction	Pyrvinium-pamoate	Homo sapiens	HA1E	In Vitro	10 uM	24hr	0.0165975	5.72691	0.000129941	0.750588
L1000_CPC006_HEPG2_6H	Characteristic direction	Valdecoxib	Homo sapiens	HEPG2	In Vitro	177.6 uM	6hr	0.0165975	5.72691	0.000129941	0.750588
L1000_CPC006_MCF7_6H	Characteristic direction	Vorinostat	Homo sapiens	MCF7	In Vitro	11.1 uM	6hr	0.0165975	5.72691	0.000129941	0.750588
L1000_CPC006_PC3_24H	Characteristic direction	Atorvastatin	Homo sapiens	PC3	In Vitro	10 uM	24hr	0.0165975	5.72691	0.000129941	0.750588
L1000_CPC006_PC3_6H	Characteristic direction	CAY-10594	Homo sapiens	PC3	In Vitro	20 uM	6hr	0.0165975	5.72691	0.000129941	0.750588
L1000_CPC006_THP1_6H	Characteristic direction	Cucurbitacin-i	Homo sapiens	THP1	In Vitro	10 uM	6hr	0.0165975	5.72691	0.000129941	0.750588
L1000_CPC007_A375_24H	Characteristic direction	BRD-K93975822	Homo sapiens	A375	In Vitro	10 uM	24hr	0.0165975	5.72691	0.000129941	0.750588
L1000_CPC007_A549_24H	Characteristic direction	BRD-A09719808	Homo sapiens	A549	In Vitro	10 uM	24hr	0.0165975	5.72691	0.000129941	0.750588
L1000_CPC010_A549_6H	Characteristic direction	Tremulacin	Homo sapiens	A549	In Vitro	10 uM	6hr	0.0165975	5.72691	0.000129941	0.750588
L1000_CPC011_A549_24H	Characteristic direction	Piroxicam	Homo sapiens	A549	In Vitro	10 uM	24hr	0.0165975	5.72691	0.000129941	0.750588
L1000_CPC011_A549_6H	Characteristic direction	Cerivastatin	Homo sapiens	A549	In Vitro	10 uM	6hr	0.0165975	5.72691	0.000129941	0.750588
L1000_CPC011_HA1E_6H	Characteristic direction	Linezolid	Homo sapiens	HA1E	In Vitro	10 uM	6hr	0.0165975	5.72691	0.000129941	0.750588
L1000_CPC013_A375_6H	Characteristic direction	Cytochalasin-d	Homo sapiens	A375	In Vitro	10 uM	6hr	0.0165975	5.72691	0.000129941	0.750588
L1000_CPC013_A549_24H	Characteristic direction	BRD-K91355947	Homo sapiens	A549	In Vitro	10 uM	24hr	0.0165975	5.72691	0.000129941	0.750588
L1000_CPC013_MCF7_24H	Characteristic direction	BRD-A93015352	Homo sapiens	MCF7	In Vitro	10 uM	24hr	0.0165975	5.72691	0.000129941	0.750588
L1000_CPC014_A549_24H	Characteristic direction	Linifanib	Homo sapiens	A549	In Vitro	10 uM	24hr	0.0165975	5.72691	0.000129941	0.750588
L1000_CPC015_A549_24H	Characteristic direction	Wortmannin	Homo sapiens	A549	In Vitro	10 uM	24hr	0.0165975	5.72691	0.000129941	0.750588
L1000_CPC016_A549_6H	Characteristic direction	Vorinostat	Homo sapiens	A549	In Vitro	10 uM	6hr	0.0165975	5.72691	0.000129941	0.750588
L1000_CPD003_MCF7_24H	Characteristic direction	Aripiprazole	Homo sapiens	MCF7	In Vitro	10 uM	24hr	0.0165975	5.72691	0.000129941	0.750588
L1000_DOS026_VCAP_6H	Characteristic direction	Wortmannin	Homo sapiens	VCAP	In Vitro	10 uM	6hr	0.0165975	5.72691	0.000129941	0.750588
L1000_DOSBIO001_NPC_24H	Characteristic direction	Vorinostat	Homo sapiens	NPC	In Vitro	0.37037 uM	24hr	0.0165975	5.72691	0.000129941	0.750588
L1000_ERG012_VCAP_6H	Characteristic direction	Trichostatin-a	Homo sapiens	VCAP	In Vitro	10 uM	6hr	0.0165975	5.72691	0.000129941	0.750588
L1000_ERG015_VCAP_6H	Characteristic direction	Vorinostat	Homo sapiens	VCAP	In Vitro	2 uM	6hr	0.0165975	5.72691	0.000129941	0.750588
L1000_LJP002_BT20_24H	Characteristic direction	BMS-387032	Homo sapiens	BT20	In Vitro	0.4 uM	24hr	0.0165975	5.72691	0.000129941	0.750588
L1000_LJP002_HS578T_24H	Characteristic direction	PD-0325901	Homo sapiens	HS578T	In Vitro	10 uM	24hr	0.0165975	5.72691	0.000129941	0.750588
L1000_LJP002_MCF7_6H	Characteristic direction	PI-103	Homo sapiens	MCF7	In Vitro	2 uM	6hr	0.0165975	5.72691	0.000129941	0.750588
L1000_LJP002_MDAMB231_24H	Characteristic direction	GSK-2126458	Homo sapiens	MDAMB231	In Vitro	0.08 uM	24hr	0.0165975	5.72691	0.000129941	0.750588
L1000_ASG001_PC3_24H	Characteristic direction	Genistein	Homo sapiens	PC3	In Vitro	0.4 uM	24hr	0.0167464	6.70624	0.000132614	0.757967
L1000_CPC001_HCC515_24H	Characteristic direction	JTE-907	Homo sapiens	HCC515	In Vitro	10 uM	24hr	0.0167464	6.70624	0.000132614	0.757967
L1000_CPC002_HCC515_24H	Characteristic direction	Bromocriptine	Homo sapiens	HCC515	In Vitro	10 uM	24hr	0.0167464	6.70624	0.000132614	0.757967
L1000_CPC003_HCC515_24H	Characteristic direction	CCCP	Homo sapiens	HCC515	In Vitro	10 uM	24hr	0.0167464	6.70624	0.000132614	0.757967
L1000_CPC004_VCAP_6H	Characteristic direction	Desipramine	Homo sapiens	VCAP	In Vitro	10 uM	6hr	0.0167464	6.70624	0.000132614	0.757967
L1000_CPC006_A549_24H	Characteristic direction	Vorinostat	Homo sapiens	A549	In Vitro	11.1 uM	24hr	0.0167464	6.70624	0.000132614	0.757967
L1000_CPC006_HA1E_6H	Characteristic direction	M2-PK-activator	Homo sapiens	HA1E	In Vitro	88.8 uM	6hr	0.0167464	6.70624	0.000132614	0.757967
L1000_CPC006_HCC515_24H	Characteristic direction	BRD-K84924563	Homo sapiens	HCC515	In Vitro	40 uM	24hr	0.0167464	6.70624	0.000132614	0.757967
L1000_CPC006_HT29_24H	Characteristic direction	PKCbeta-inhibitor	Homo sapiens	HT29	In Vitro	10 uM	24hr	0.0167464	6.70624	0.000132614	0.757967
L1000_CPC006_MCF7_6H	Characteristic direction	BRD-K77432048	Homo sapiens	MCF7	In Vitro	10 uM	6hr	0.0167464	6.70624	0.000132614	0.757967
L1000_CPC006_T3M10_6H	Characteristic direction	Curcumin	Homo sapiens	T3M10	In Vitro	48 uM	6hr	0.0167464	6.70624	0.000132614	0.757967
L1000_CPC006_THP1_6H	Characteristic direction	Methylene-blue	Homo sapiens	THP1	In Vitro	10 uM	6hr	0.0167464	6.70624	0.000132614	0.757967
L1000_CPC007_MCF7_24H	Characteristic direction	BRD-K77690805	Homo sapiens	MCF7	In Vitro	10 uM	24hr	0.0167464	6.70624	0.000132614	0.757967
L1000_CPC013_MCF7_24H	Characteristic direction	ST-4075437	Homo sapiens	MCF7	In Vitro	10 uM	24hr	0.0167464	6.70624	0.000132614	0.757967
L1000_CPC014_HA1E_6H	Characteristic direction	Dexamethasone	Homo sapiens	HA1E	In Vitro	10 uM	6hr	0.0167464	6.70624	0.000132614	0.757967
L1000_ERG005_VCAP_24H	Characteristic direction	Genistein	Homo sapiens	VCAP	In Vitro	5 uM	24hr	0.0167464	6.70624	0.000132614	0.757967
L1000_LJP001_BT20_6H	Characteristic direction	CP-724714	Homo sapiens	BT20	In Vitro	10 uM	6hr	0.0167464	6.70624	0.000132614	0.757967
L1000_LJP001_HS578T_24H	Characteristic direction	WYE-125132	Homo sapiens	HS578T	In Vitro	2 uM	24hr	0.0167464	6.70624	0.000132614	0.757967
L1000_LJP001_MDAMB231_6H	Characteristic direction	CG-930	Homo sapiens	MDAMB231	In Vitro	10 uM	6hr	0.0167464	6.70624	0.000132614	0.757967
L1000_LJP001_SKBR3_24H	Characteristic direction	Torin-1	Homo sapiens	SKBR3	In Vitro	2 uM	24hr	0.0167464	6.70624	0.000132614	0.757967
L1000_LJP002_MDAMB231_24H	Characteristic direction	MGCD-265	Homo sapiens	MDAMB231	In Vitro	0.08 uM	24hr	0.0167464	6.70624	0.000132614	0.757967
DrugMatrix_Affy	limma	Mefenamic acid	Rattus norvegicus	kidney	In Vivo	93 mg/kg	3d	0.0228137	2.9163	0.000133057	0.993503
DrugMatrix_Affy	limma	Safrole	Rattus norvegicus	liver	In Vivo	488 mg/kg	5d	0.0198795	2.16979	0.000133142	0.981661
L1000_CPC003_PC3_6H	Characteristic direction	Wortmannin	Homo sapiens	PC3	In Vitro	10 uM	6hr	0.0165631	5.70405	0.000133419	0.748816
L1000_CPC004_HEPG2_6H	Characteristic direction	Cinchonine	Homo sapiens	HEPG2	In Vitro	10 uM	6hr	0.0165631	5.70405	0.000133419	0.748816
L1000_CPC004_VCAP_6H	Characteristic direction	Duloxetine	Homo sapiens	VCAP	In Vitro	10 uM	6hr	0.0165631	5.70405	0.000133419	0.748816
L1000_CPC005_A375_6H	Characteristic direction	Trichostatin-a	Homo sapiens	A375	In Vitro	10 uM	6hr	0.0165631	5.70405	0.000133419	0.748816
L1000_CPC005_HT29_24H	Characteristic direction	VAMA-37	Homo sapiens	HT29	In Vitro	10 uM	24hr	0.0165631	5.70405	0.000133419	0.748816
L1000_CPC006_MCF7_24H	Characteristic direction	Lovastatin	Homo sapiens	MCF7	In Vitro	40 uM	24hr	0.0165631	5.70405	0.000133419	0.748816
L1000_CPC006_VCAP_24H	Characteristic direction	AKT-inhibitor-IV	Homo sapiens	VCAP	In Vitro	10 uM	24hr	0.0165631	5.70405	0.000133419	0.748816
L1000_CPC007_A549_24H	Characteristic direction	BRD-K83194053	Homo sapiens	A549	In Vitro	10 uM	24hr	0.0165631	5.70405	0.000133419	0.748816
L1000_CPC010_MCF7_6H	Characteristic direction	Trichostatin-a	Homo sapiens	MCF7	In Vitro	10 uM	6hr	0.0165631	5.70405	0.000133419	0.748816
L1000_CPC011_HT29_6H	Characteristic direction	Flubendazole	Homo sapiens	HT29	In Vitro	10 uM	6hr	0.0165631	5.70405	0.000133419	0.748816
L1000_CPC013_HCC515_6H	Characteristic direction	BRD-A56800788	Homo sapiens	HCC515	In Vitro	10 uM	6hr	0.0165631	5.70405	0.000133419	0.748816
L1000_CPC014_A549_24H	Characteristic direction	Nilotinib	Homo sapiens	A549	In Vitro	10 uM	24hr	0.0165631	5.70405	0.000133419	0.748816
L1000_CPC020_A549_6H	Characteristic direction	Tolbutamide	Homo sapiens	A549	In Vitro	10 uM	6hr	0.0165631	5.70405	0.000133419	0.748816
L1000_CPC020_VCAP_24H	Characteristic direction	Flecainide	Homo sapiens	VCAP	In Vitro	10 uM	24hr	0.0165631	5.70405	0.000133419	0.748816
L1000_DOS019_VCAP_6H	Characteristic direction	Trichostatin-a	Homo sapiens	VCAP	In Vitro	10 uM	6hr	0.0165631	5.70405	0.000133419	0.748816
L1000_ERG010_VCAP_24H	Characteristic direction	Geldanamycin	Homo sapiens	VCAP	In Vitro	2 uM	24hr	0.0165631	5.70405	0.000133419	0.748816
L1000_HOG001_A549_24H	Characteristic direction	Cucurbitacin-i	Homo sapiens	A549	In Vitro	1.11 uM	24hr	0.0165631	5.70405	0.000133419	0.748816
L1000_LJP001_BT20_24H	Characteristic direction	BI-2536	Homo sapiens	BT20	In Vitro	10 uM	24hr	0.0165631	5.70405	0.000133419	0.748816
L1000_LJP001_MCF10A_24H	Characteristic direction	Quizartinib	Homo sapiens	MCF10A	In Vitro	10 uM	24hr	0.0165631	5.70405	0.000133419	0.748816
L1000_LJP002_HS578T_24H	Characteristic direction	CYT387	Homo sapiens	HS578T	In Vitro	10 uM	24hr	0.0165631	5.70405	0.000133419	0.748816
L1000_LJP002_MCF7_6H	Characteristic direction	OSI-930	Homo sapiens	MCF7	In Vitro	10 uM	6hr	0.0165631	5.70405	0.000133419	0.748816
L1000_NMH002_FIBRNPC_24H	Characteristic direction	Niclosamide	Homo sapiens	FIBRNPC	In Vitro	10 uM	24hr	0.0165631	5.70405	0.000133419	0.748816
L1000_NMH002_NPC_24H	Characteristic direction	Terreic-acid	Homo sapiens	NPC	In Vitro	10 uM	24hr	0.0165631	5.70405	0.000133419	0.748816
GSE71127, GSE71127	Characteristic direction	Histone deacetylase inhibitor	Homo sapiens	embryonic structure	PharmOmics meta	PharmOmics meta	PharmOmics meta	0.0136635	3.11786	0.000133799	0.580286
L1000_CPC001_HCC515_6H	Characteristic direction	ER-27319	Homo sapiens	HCC515	In Vitro	10 uM	6hr	0.0166205	8.24313	0.000135735	0.751152
L1000_CPC007_PC3_6H	Characteristic direction	BRD-K70229243	Homo sapiens	PC3	In Vitro	10 uM	6hr	0.0166205	8.24313	0.000135735	0.751152
DrugMatrix_Codelink	limma	Ethosuximide	Rattus norvegicus	cardiovascular system	In Vivo	1200 mg/kg	5d	0.0200125	2.19326	0.000136006	0.982814
DrugMatrix_Codelink	limma	Enalapril	Rattus norvegicus	kidney	In Vivo	1500 mg/kg	3d	0.0210526	2.39562	0.000136188	0.988438
DrugMatrix_Codelink	limma	4-chloroaniline	Rattus norvegicus	kidney	In Vivo	limma combined	limma combined	0.0210526	2.39562	0.000136188	0.988438
TG-GATEs	limma	Dexamethasone	Rattus norvegicus	liver	In Vivo Single	0.5 mg/kg	6hr	0.0174021	1.83676	0.000136501	0.952843
L1000_CPC001_HA1E_6H	Characteristic direction	Scoulerine	Homo sapiens	HA1E	In Vitro	10 uM	6hr	0.0167064	6.67057	0.000136895	0.756211
L1000_CPC002_VCAP_24H	Characteristic direction	Aloisine	Homo sapiens	VCAP	In Vitro	10 uM	24hr	0.0167064	6.67057	0.000136895	0.756211
L1000_CPC003_HCC515_24H	Characteristic direction	MRS-1220	Homo sapiens	HCC515	In Vitro	10 uM	24hr	0.0167064	6.67057	0.000136895	0.756211
L1000_CPC006_THP1_6H	Characteristic direction	KU-0060648	Homo sapiens	THP1	In Vitro	10 uM	6hr	0.0167064	6.67057	0.000136895	0.756211
L1000_CPC007_VCAP_6H	Characteristic direction	BRD-K22215695	Homo sapiens	VCAP	In Vitro	10 uM	6hr	0.0167064	6.67057	0.000136895	0.756211
L1000_CPC008_HEPG2_6H	Characteristic direction	BRD-A43805296	Homo sapiens	HEPG2	In Vitro	10 uM	6hr	0.0167064	6.67057	0.000136895	0.756211
L1000_CPC011_A549_24H	Characteristic direction	Mifepristone	Homo sapiens	A549	In Vitro	10 uM	24hr	0.0167064	6.67057	0.000136895	0.756211
L1000_CPC011_VCAP_24H	Characteristic direction	Flucytosine	Homo sapiens	VCAP	In Vitro	10 uM	24hr	0.0167064	6.67057	0.000136895	0.756211
L1000_CPC013_SKB_24H	Characteristic direction	ZSTK-474	Homo sapiens	SKB	In Vitro	10 uM	24hr	0.0167064	6.67057	0.000136895	0.756211
L1000_CPC014_A375_6H	Characteristic direction	BRD-K62459624	Homo sapiens	A375	In Vitro	10 uM	6hr	0.0167064	6.67057	0.000136895	0.756211
L1000_CPC014_ASC_24H	Characteristic direction	EMF-sumo1-9	Homo sapiens	ASC	In Vitro	10 uM	24hr	0.0167064	6.67057	0.000136895	0.756211
L1000_CPC014_HEPG2_6H	Characteristic direction	PD-0325901	Homo sapiens	HEPG2	In Vitro	10 uM	6hr	0.0167064	6.67057	0.000136895	0.756211
L1000_CPC014_NPC_24H	Characteristic direction	Cyclazosin	Homo sapiens	NPC	In Vitro	10 uM	24hr	0.0167064	6.67057	0.000136895	0.756211
L1000_CPC020_A375_6H	Characteristic direction	Fludarabine	Homo sapiens	A375	In Vitro	10 uM	6hr	0.0167064	6.67057	0.000136895	0.756211
L1000_DOS014_VCAP_6H	Characteristic direction	Geldanamycin	Homo sapiens	VCAP	In Vitro	10 uM	6hr	0.0167064	6.67057	0.000136895	0.756211
L1000_DOS022_VCAP_24H	Characteristic direction	Sirolimus	Homo sapiens	VCAP	In Vitro	10 uM	24hr	0.0167064	6.67057	0.000136895	0.756211
L1000_HDAC002_MCF7_6H	Characteristic direction	Panobinostat	Homo sapiens	MCF7	In Vitro	0.0195312 uM	6hr	0.0167064	6.67057	0.000136895	0.756211
L1000_HOG002_A549_24H	Characteristic direction	Daunorubicin	Homo sapiens	A549	In Vitro	0.3704 uM	24hr	0.0167064	6.67057	0.000136895	0.756211
L1000_LJP001_SKBR3_6H	Characteristic direction	CGP-60474	Homo sapiens	SKBR3	In Vitro	0.4 uM	6hr	0.0167064	6.67057	0.000136895	0.756211
L1000_LJP002_MDAMB231_24H	Characteristic direction	SB-525334	Homo sapiens	MDAMB231	In Vitro	0.08 uM	24hr	0.0167064	6.67057	0.000136895	0.756211
L1000_ASG001_MCF7_24H	Characteristic direction	Fulvestrant	Homo sapiens	MCF7	In Vitro	10 uM	24hr	0.0165289	5.68136	0.000136972	0.747301
L1000_CPC001_VCAP_6H	Characteristic direction	PNU-120596	Homo sapiens	VCAP	In Vitro	10 uM	6hr	0.0165289	5.68136	0.000136972	0.747301
L1000_CPC004_HA1E_24H	Characteristic direction	Forskolin	Homo sapiens	HA1E	In Vitro	10 uM	24hr	0.0165289	5.68136	0.000136972	0.747301
L1000_CPC004_HT29_6H	Characteristic direction	Nocodazole	Homo sapiens	HT29	In Vitro	10 uM	6hr	0.0165289	5.68136	0.000136972	0.747301
L1000_CPC004_VCAP_24H	Characteristic direction	Forskolin	Homo sapiens	VCAP	In Vitro	10 uM	24hr	0.0165289	5.68136	0.000136972	0.747301
L1000_CPC005_A375_24H	Characteristic direction	Velnacrine	Homo sapiens	A375	In Vitro	10 uM	24hr	0.0165289	5.68136	0.000136972	0.747301
L1000_CPC005_A549_6H	Characteristic direction	Calyculin	Homo sapiens	A549	In Vitro	10 uM	6hr	0.0165289	5.68136	0.000136972	0.747301
L1000_CPC005_PC3_6H	Characteristic direction	BW-B70C	Homo sapiens	PC3	In Vitro	10 uM	6hr	0.0165289	5.68136	0.000136972	0.747301
L1000_CPC005_VCAP_24H	Characteristic direction	Dihydro-7-desacetyldeoxygedunin	Homo sapiens	VCAP	In Vitro	10 uM	24hr	0.0165289	5.68136	0.000136972	0.747301
L1000_CPC006_A549_24H	Characteristic direction	PIK-90	Homo sapiens	A549	In Vitro	10 uM	24hr	0.0165289	5.68136	0.000136972	0.747301
L1000_CPC006_A549_6H	Characteristic direction	Rottlerin	Homo sapiens	A549	In Vitro	9.68 uM	6hr	0.0165289	5.68136	0.000136972	0.747301
L1000_CPC006_A549_6H	Characteristic direction	Niclosamide	Homo sapiens	A549	In Vitro	10 uM	6hr	0.0165289	5.68136	0.000136972	0.747301
L1000_CPC006_HA1E_6H	Characteristic direction	Thioridazine	Homo sapiens	HA1E	In Vitro	10 uM	6hr	0.0165289	5.68136	0.000136972	0.747301
L1000_CPC006_RMUGS_6H	Characteristic direction	AG-14361	Homo sapiens	RMUGS	In Vitro	25 uM	6hr	0.0165289	5.68136	0.000136972	0.747301
L1000_CPC006_THP1_6H	Characteristic direction	BRD-K05402890	Homo sapiens	THP1	In Vitro	0.35 uM	6hr	0.0165289	5.68136	0.000136972	0.747301
L1000_CPC007_HA1E_6H	Characteristic direction	PSH-025	Homo sapiens	HA1E	In Vitro	10 uM	6hr	0.0165289	5.68136	0.000136972	0.747301
L1000_CPC008_MCF7_6H	Characteristic direction	BRD-K02313433	Homo sapiens	MCF7	In Vitro	10 uM	6hr	0.0165289	5.68136	0.000136972	0.747301
L1000_CPC009_A549_24H	Characteristic direction	Wortmannin	Homo sapiens	A549	In Vitro	10 uM	24hr	0.0165289	5.68136	0.000136972	0.747301
L1000_CPC009_MCF7_6H	Characteristic direction	Flunisolide	Homo sapiens	MCF7	In Vitro	10 uM	6hr	0.0165289	5.68136	0.000136972	0.747301
L1000_CPC011_HA1E_6H	Characteristic direction	Halometasone	Homo sapiens	HA1E	In Vitro	10 uM	6hr	0.0165289	5.68136	0.000136972	0.747301
L1000_CPC013_HA1E_6H	Characteristic direction	Deforolimus	Homo sapiens	HA1E	In Vitro	10 uM	6hr	0.0165289	5.68136	0.000136972	0.747301
L1000_CPD002_MCF7_6H	Characteristic direction	Bisacodyl	Homo sapiens	MCF7	In Vitro	10 uM	6hr	0.0165289	5.68136	0.000136972	0.747301
L1000_CPD003_MCF7_24H	Characteristic direction	Topotecan	Homo sapiens	MCF7	In Vitro	10 uM	24hr	0.0165289	5.68136	0.000136972	0.747301
L1000_LJP002_BT20_24H	Characteristic direction	TPCA-1	Homo sapiens	BT20	In Vitro	10 uM	24hr	0.0165289	5.68136	0.000136972	0.747301
L1000_LJP002_BT20_6H	Characteristic direction	Sunitinib	Homo sapiens	BT20	In Vitro	10 uM	6hr	0.0165289	5.68136	0.000136972	0.747301
L1000_LJP002_HS578T_24H	Characteristic direction	AZD-5438	Homo sapiens	HS578T	In Vitro	0.08 uM	24hr	0.0165289	5.68136	0.000136972	0.747301
L1000_NMH001_FIBRNPC_24H	Characteristic direction	Cycloheximide	Homo sapiens	FIBRNPC	In Vitro	10 uM	24hr	0.0165289	5.68136	0.000136972	0.747301
DrugMatrix_Codelink	limma	Allopurinol	Rattus norvegicus	kidney	In Vivo	175 mg/kg	3d	0.0185745	1.97592	0.000137492	0.968981
GSE39920, GSE87639, GSE31406, GSE61407, GSE49150, E-GEOD-40660, E-GEOD-34902	Characteristic direction	Progesterone	Mus musculus	urogenital system	PharmOmics meta	PharmOmics meta	PharmOmics meta	0.0146789	2.47037	0.000137631	0.849612
GSE61837, E-GEOD-52649	Characteristic direction	Estradiol	Mus musculus	respiratory system	PharmOmics meta	PharmOmics meta	PharmOmics meta	0.0178862	4.13797	0.000138074	0.942636
GSE61837, E-GEOD-52649	Characteristic direction	Menstruation disorder agent	Mus musculus	respiratory system	PharmOmics meta	PharmOmics meta	PharmOmics meta	0.0178862	4.13797	0.000138074	0.942636
GSE61837, E-GEOD-52649	Characteristic direction	Estrogen receptor agonist	Mus musculus	respiratory system	PharmOmics meta	PharmOmics meta	PharmOmics meta	0.0178862	4.13797	0.000138074	0.942636
GSE30644, GSE41062, GSE7067, GSE71615, GSE87403, GSE15174, E-GEOD-79077, E-GEOD-61880	Characteristic direction	Dexamethasone	Homo sapiens	immune system	PharmOmics meta	PharmOmics meta	PharmOmics meta	0.0161871	4.98852	0.000139656	0.7304
GSE30644, GSE41062, GSE7067, GSE71615, GSE87403, GSE15174, E-GEOD-79077, E-GEOD-61880	Characteristic direction	Antipruritic	Homo sapiens	immune system	PharmOmics meta	PharmOmics meta	PharmOmics meta	0.0161871	4.98852	0.000139656	0.7304
GSE62473, GSE7708, GSE56188, GSE44905, GSE62473, GSE69249, GSE78201, GSE51871, GSE51872, GSE65562	Characteristic direction	Androgen receptor antagonist	Homo sapiens	urogenital system	PharmOmics meta	PharmOmics meta	PharmOmics meta	0.0164948	5.65886	0.000140604	0.745303
L1000_CPC001_HA1E_24H	Characteristic direction	Sericetin	Homo sapiens	HA1E	In Vitro	10 uM	24hr	0.0164948	5.65886	0.000140604	0.745303
L1000_CPC001_HCC515_6H	Characteristic direction	SCH-58261	Homo sapiens	HCC515	In Vitro	10 uM	6hr	0.0164948	5.65886	0.000140604	0.745303
L1000_CPC003_HA1E_24H	Characteristic direction	Nizatidine	Homo sapiens	HA1E	In Vitro	10 uM	24hr	0.0164948	5.65886	0.000140604	0.745303
L1000_CPC004_HA1E_6H	Characteristic direction	Chlorambucil	Homo sapiens	HA1E	In Vitro	10 uM	6hr	0.0164948	5.65886	0.000140604	0.745303
L1000_CPC005_HT29_6H	Characteristic direction	MAZ-51	Homo sapiens	HT29	In Vitro	10 uM	6hr	0.0164948	5.65886	0.000140604	0.745303
L1000_CPC005_MCF7_6H	Characteristic direction	Penicillic-acid	Homo sapiens	MCF7	In Vitro	10 uM	6hr	0.0164948	5.65886	0.000140604	0.745303
L1000_CPC006_MCF7_24H	Characteristic direction	TW-37	Homo sapiens	MCF7	In Vitro	10 uM	24hr	0.0164948	5.65886	0.000140604	0.745303
L1000_CPC006_MCF7_6H	Characteristic direction	CHEMBL-374350	Homo sapiens	MCF7	In Vitro	10 uM	6hr	0.0164948	5.65886	0.000140604	0.745303
L1000_CPC008_HCC515_6H	Characteristic direction	BRD-A75558199	Homo sapiens	HCC515	In Vitro	10 uM	6hr	0.0164948	5.65886	0.000140604	0.745303
L1000_CPC012_SKB_24H	Characteristic direction	BRD-K29003210	Homo sapiens	SKB	In Vitro	10 uM	24hr	0.0164948	5.65886	0.000140604	0.745303
L1000_CPC012_SKB_24H	Characteristic direction	Trichostatin-a	Homo sapiens	SKB	In Vitro	10 uM	24hr	0.0164948	5.65886	0.000140604	0.745303
L1000_CPC013_MCF7_6H	Characteristic direction	BRD-K61627029	Homo sapiens	MCF7	In Vitro	10 uM	6hr	0.0164948	5.65886	0.000140604	0.745303
L1000_CPC014_MCF7_24H	Characteristic direction	Ellipticine	Homo sapiens	MCF7	In Vitro	10 uM	24hr	0.0164948	5.65886	0.000140604	0.745303
L1000_CPC014_NEU_24H	Characteristic direction	Ochratoxin-a	Homo sapiens	NEU	In Vitro	10 uM	24hr	0.0164948	5.65886	0.000140604	0.745303
L1000_CRCGN004_HA1E_24H	Characteristic direction	Vorinostat	Homo sapiens	HA1E	In Vitro	10 uM	24hr	0.0164948	5.65886	0.000140604	0.745303
L1000_DOS008_VCAP_6H	Characteristic direction	Thioridazine	Homo sapiens	VCAP	In Vitro	10 uM	6hr	0.0164948	5.65886	0.000140604	0.745303
L1000_ERG011_VCAP_24H	Characteristic direction	Vorinostat	Homo sapiens	VCAP	In Vitro	2 uM	24hr	0.0164948	5.65886	0.000140604	0.745303
L1000_HDAC002_MCF7_6H	Characteristic direction	Entinostat	Homo sapiens	MCF7	In Vitro	2.5 uM	6hr	0.0164948	5.65886	0.000140604	0.745303
L1000_HOG002_MCF7_24H	Characteristic direction	Doxorubicin	Homo sapiens	MCF7	In Vitro	1.11 uM	24hr	0.0164948	5.65886	0.000140604	0.745303
L1000_HOG003_A549_24H	Characteristic direction	Trichostatin-a	Homo sapiens	A549	In Vitro	0.3704 uM	24hr	0.0164948	5.65886	0.000140604	0.745303
L1000_LJP001_MDAMB231_6H	Characteristic direction	HG-5-113-01	Homo sapiens	MDAMB231	In Vitro	10 uM	6hr	0.0164948	5.65886	0.000140604	0.745303
L1000_LJP001_SKBR3_24H	Characteristic direction	KIN001-244	Homo sapiens	SKBR3	In Vitro	10 uM	24hr	0.0164948	5.65886	0.000140604	0.745303
L1000_LJP001_SKBR3_6H	Characteristic direction	Dasatinib	Homo sapiens	SKBR3	In Vitro	0.08 uM	6hr	0.0164948	5.65886	0.000140604	0.745303
L1000_NMH002_NPC_24H	Characteristic direction	Fluspirilene	Homo sapiens	NPC	In Vitro	10 uM	24hr	0.0164948	5.65886	0.000140604	0.745303
L1000_PCLB001_HCC515_24H	Characteristic direction	Trichostatin-a	Homo sapiens	HCC515	In Vitro	0.16 uM	24hr	0.0164948	5.65886	0.000140604	0.745303
L1000_PRISM001_A375_24H	Characteristic direction	Tozasertib	Homo sapiens	A375	In Vitro	2.5 uM	24hr	0.0164948	5.65886	0.000140604	0.745303
DrugMatrix_Affy	limma	Ethinylestradiol	Rattus norvegicus	liver	In Vivo	1480 mg/kg	3d	0.0170248	1.79773	0.00014102	0.946556
L1000_CPC014_HA1E_6H	Characteristic direction	Androstanol	Homo sapiens	HA1E	In Vitro	10 uM	6hr	0.0165746	8.17872	0.000141284	0.749219
L1000_ASG001_PC3_24H	Characteristic direction	Troglitazone	Homo sapiens	PC3	In Vitro	0.4 uM	24hr	0.0166667	6.63528	0.000141287	0.753762
L1000_ASG001_PC3_24H	Characteristic direction	Tanespimycin	Homo sapiens	PC3	In Vitro	0.4 uM	24hr	0.0166667	6.63528	0.000141287	0.753762
L1000_CPC001_HA1E_24H	Characteristic direction	Beta-CCP	Homo sapiens	HA1E	In Vitro	10 uM	24hr	0.0166667	6.63528	0.000141287	0.753762
L1000_CPC006_A375_24H	Characteristic direction	PIK-75	Homo sapiens	A375	In Vitro	0.09 uM	24hr	0.0166667	6.63528	0.000141287	0.753762
L1000_CPC006_HCC515_6H	Characteristic direction	NFKB-activation-inhibitor-II	Homo sapiens	HCC515	In Vitro	6 uM	6hr	0.0166667	6.63528	0.000141287	0.753762
L1000_CPC006_HT29_6H	Characteristic direction	PIK-75	Homo sapiens	HT29	In Vitro	0.09 uM	6hr	0.0166667	6.63528	0.000141287	0.753762
L1000_CPC006_NCIH2073_6H	Characteristic direction	Tolazamide	Homo sapiens	NCIH2073	In Vitro	10 uM	6hr	0.0166667	6.63528	0.000141287	0.753762
L1000_CPC006_PC3_6H	Characteristic direction	PJ-34	Homo sapiens	PC3	In Vitro	10 uM	6hr	0.0166667	6.63528	0.000141287	0.753762
L1000_CPC008_PC3_24H	Characteristic direction	VU-0405172-2	Homo sapiens	PC3	In Vitro	10 uM	24hr	0.0166667	6.63528	0.000141287	0.753762
L1000_CPC011_PC3_24H	Characteristic direction	Docetaxel	Homo sapiens	PC3	In Vitro	10 uM	24hr	0.0166667	6.63528	0.000141287	0.753762
L1000_CPC011_VCAP_6H	Characteristic direction	Mirtazapine	Homo sapiens	VCAP	In Vitro	10 uM	6hr	0.0166667	6.63528	0.000141287	0.753762
L1000_CPC012_HT29_6H	Characteristic direction	BRD-K63954456	Homo sapiens	HT29	In Vitro	10 uM	6hr	0.0166667	6.63528	0.000141287	0.753762
L1000_CPC012_NPC_24H	Characteristic direction	BRD-K94572506	Homo sapiens	NPC	In Vitro	10 uM	24hr	0.0166667	6.63528	0.000141287	0.753762
L1000_CPC013_A375_6H	Characteristic direction	BRD-K29622226	Homo sapiens	A375	In Vitro	10 uM	6hr	0.0166667	6.63528	0.000141287	0.753762
L1000_CPC013_HCC515_6H	Characteristic direction	BIIB021	Homo sapiens	HCC515	In Vitro	10 uM	6hr	0.0166667	6.63528	0.000141287	0.753762
L1000_CPC014_ASC_24H	Characteristic direction	EI-231	Homo sapiens	ASC	In Vitro	10 uM	24hr	0.0166667	6.63528	0.000141287	0.753762
L1000_CPC014_PHH_24H	Characteristic direction	BRD-A36059655	Homo sapiens	PHH	In Vitro	10 uM	24hr	0.0166667	6.63528	0.000141287	0.753762
L1000_CPC014_VCAP_24H	Characteristic direction	EI-273	Homo sapiens	VCAP	In Vitro	10 uM	24hr	0.0166667	6.63528	0.000141287	0.753762
L1000_CPC018_A549_24H	Characteristic direction	Trichostatin-a	Homo sapiens	A549	In Vitro	10 uM	24hr	0.0166667	6.63528	0.000141287	0.753762
L1000_CPD001_PC3_24H	Characteristic direction	Flutamide	Homo sapiens	PC3	In Vitro	10 uM	24hr	0.0166667	6.63528	0.000141287	0.753762
L1000_ERG003_VCAP_6H	Characteristic direction	Benzbromarone	Homo sapiens	VCAP	In Vitro	30 uM	6hr	0.0166667	6.63528	0.000141287	0.753762
L1000_ERG012_VCAP_24H	Characteristic direction	Trichostatin-a	Homo sapiens	VCAP	In Vitro	10 uM	24hr	0.0166667	6.63528	0.000141287	0.753762
L1000_HOG002_A549_6H	Characteristic direction	Teniposide	Homo sapiens	A549	In Vitro	0.1235 uM	6hr	0.0166667	6.63528	0.000141287	0.753762
L1000_HOG003_MCF7_6H	Characteristic direction	RO-28-1675	Homo sapiens	MCF7	In Vitro	0.0412 uM	6hr	0.0166667	6.63528	0.000141287	0.753762
L1000_LJP001_MCF10A_6H	Characteristic direction	AZ-628	Homo sapiens	MCF10A	In Vitro	10 uM	6hr	0.0166667	6.63528	0.000141287	0.753762
L1000_LJP002_HS578T_6H	Characteristic direction	Ibrutinib	Homo sapiens	HS578T	In Vitro	10 uM	6hr	0.0166667	6.63528	0.000141287	0.753762
L1000_NMH002_NPC_24H	Characteristic direction	Thenoyltrifluoroacetone	Homo sapiens	NPC	In Vitro	10 uM	24hr	0.0166667	6.63528	0.000141287	0.753762
TG-GATEs	limma	Caffeine	Rattus norvegicus	kidney	In Vivo Single	limma combined	limma combined	0.0193861	2.09211	0.000143126	0.977435
DrugMatrix_Codelink	limma	Ethylene glycol	Rattus norvegicus	bone marrow	In Vivo	352 mg/kg	3d	0.0175268	1.84932	0.000143395	0.95466
L1000_CPC001_PC3_24H	Characteristic direction	NSC-693868	Homo sapiens	PC3	In Vitro	10 uM	24hr	0.0164609	5.63653	0.000144315	0.743209
L1000_CPC001_VCAP_24H	Characteristic direction	Purmorphamine	Homo sapiens	VCAP	In Vitro	10 uM	24hr	0.0164609	5.63653	0.000144315	0.743209
L1000_CPC002_VCAP_24H	Characteristic direction	Vincristine	Homo sapiens	VCAP	In Vitro	10 uM	24hr	0.0164609	5.63653	0.000144315	0.743209
L1000_CPC004_VCAP_24H	Characteristic direction	NSC-663284	Homo sapiens	VCAP	In Vitro	10 uM	24hr	0.0164609	5.63653	0.000144315	0.743209
L1000_CPC005_HA1E_24H	Characteristic direction	RO-90-7501	Homo sapiens	HA1E	In Vitro	10 uM	24hr	0.0164609	5.63653	0.000144315	0.743209
L1000_CPC006_A375_24H	Characteristic direction	DC-45-A2	Homo sapiens	A375	In Vitro	11.1 uM	24hr	0.0164609	5.63653	0.000144315	0.743209
L1000_CPC006_A549_24H	Characteristic direction	DG-041	Homo sapiens	A549	In Vitro	40 uM	24hr	0.0164609	5.63653	0.000144315	0.743209
L1000_CPC006_HT29_24H	Characteristic direction	7b-cis	Homo sapiens	HT29	In Vitro	10 uM	24hr	0.0164609	5.63653	0.000144315	0.743209
L1000_CPC006_PC3_24H	Characteristic direction	PP-30	Homo sapiens	PC3	In Vitro	11.1 uM	24hr	0.0164609	5.63653	0.000144315	0.743209
L1000_CPC008_A549_6H	Characteristic direction	BRD-K30836161	Homo sapiens	A549	In Vitro	10 uM	6hr	0.0164609	5.63653	0.000144315	0.743209
L1000_CPC008_PC3_24H	Characteristic direction	BRD-K71382703	Homo sapiens	PC3	In Vitro	10 uM	24hr	0.0164609	5.63653	0.000144315	0.743209
L1000_CPC008_VCAP_6H	Characteristic direction	BRD-K30836161	Homo sapiens	VCAP	In Vitro	10 uM	6hr	0.0164609	5.63653	0.000144315	0.743209
L1000_CPC012_MCF7_24H	Characteristic direction	BRD-K40094191	Homo sapiens	MCF7	In Vitro	10 uM	24hr	0.0164609	5.63653	0.000144315	0.743209
L1000_CPC012_PC3_6H	Characteristic direction	BRD-K75329208	Homo sapiens	PC3	In Vitro	10 uM	6hr	0.0164609	5.63653	0.000144315	0.743209
L1000_CPC013_HEPG2_6H	Characteristic direction	YM-155	Homo sapiens	HEPG2	In Vitro	10 uM	6hr	0.0164609	5.63653	0.000144315	0.743209
L1000_CPC013_MCF7_6H	Characteristic direction	Cytochalasin-d	Homo sapiens	MCF7	In Vitro	10 uM	6hr	0.0164609	5.63653	0.000144315	0.743209
L1000_CPC014_VCAP_24H	Characteristic direction	HNHA	Homo sapiens	VCAP	In Vitro	10 uM	24hr	0.0164609	5.63653	0.000144315	0.743209
L1000_DOS049_MCF7_24H	Characteristic direction	Vorinostat	Homo sapiens	MCF7	In Vitro	0.5 uM	24hr	0.0164609	5.63653	0.000144315	0.743209
L1000_ERG006_VCAP_24H	Characteristic direction	NNC-55-0396	Homo sapiens	VCAP	In Vitro	2.5 uM	24hr	0.0164609	5.63653	0.000144315	0.743209
L1000_ERG012_VCAP_6H	Characteristic direction	Geldanamycin	Homo sapiens	VCAP	In Vitro	10 uM	6hr	0.0164609	5.63653	0.000144315	0.743209
L1000_HDAC002_HA1E_6H	Characteristic direction	Panobinostat	Homo sapiens	HA1E	In Vitro	0.078125 uM	6hr	0.0164609	5.63653	0.000144315	0.743209
L1000_HDAC002_PC3_6H	Characteristic direction	Wortmannin	Homo sapiens	PC3	In Vitro	10 uM	6hr	0.0164609	5.63653	0.000144315	0.743209
L1000_HOG001_A549_6H	Characteristic direction	Phorbol-12-myristate-13-acetate	Homo sapiens	A549	In Vitro	10 uM	6hr	0.0164609	5.63653	0.000144315	0.743209
L1000_HOG002_A549_6H	Characteristic direction	AKT-inhibitor-IV	Homo sapiens	A549	In Vitro	0.3704 uM	6hr	0.0164609	5.63653	0.000144315	0.743209
L1000_HOG003_MCF7_24H	Characteristic direction	Narciclasine	Homo sapiens	MCF7	In Vitro	10 uM	24hr	0.0164609	5.63653	0.000144315	0.743209
L1000_LJP001_BT20_24H	Characteristic direction	AS-605240	Homo sapiens	BT20	In Vitro	0.08 uM	24hr	0.0164609	5.63653	0.000144315	0.743209
L1000_LJP001_BT20_6H	Characteristic direction	NVP-TAE684	Homo sapiens	BT20	In Vitro	2 uM	6hr	0.0164609	5.63653	0.000144315	0.743209
L1000_LJP001_HS578T_24H	Characteristic direction	WZ-3105	Homo sapiens	HS578T	In Vitro	0.08 uM	24hr	0.0164609	5.63653	0.000144315	0.743209
L1000_LJP001_MCF7_6H	Characteristic direction	Torin-1	Homo sapiens	MCF7	In Vitro	10 uM	6hr	0.0164609	5.63653	0.000144315	0.743209
L1000_LJP001_MDAMB231_6H	Characteristic direction	CP466722	Homo sapiens	MDAMB231	In Vitro	0.4 uM	6hr	0.0164609	5.63653	0.000144315	0.743209
L1000_MUC.CP004_MCF7_24H	Characteristic direction	SA-247384	Homo sapiens	MCF7	In Vitro	3.3541 uM	24hr	0.0164609	5.63653	0.000144315	0.743209
L1000_CPC001_VCAP_24H	Characteristic direction	Angiogenesis-inhibitor	Homo sapiens	VCAP	In Vitro	10 uM	24hr	0.0166271	6.60023	0.000145792	0.751555
L1000_CPC002_HCC515_24H	Characteristic direction	Irinotecan	Homo sapiens	HCC515	In Vitro	10 uM	24hr	0.0166271	6.60023	0.000145792	0.751555
L1000_CPC002_VCAP_6H	Characteristic direction	Arvanil	Homo sapiens	VCAP	In Vitro	10 uM	6hr	0.0166271	6.60023	0.000145792	0.751555
L1000_CPC005_MCF7_6H	Characteristic direction	Pepstatin	Homo sapiens	MCF7	In Vitro	10 uM	6hr	0.0166271	6.60023	0.000145792	0.751555
L1000_CPC006_LOVO_6H	Characteristic direction	TG-101348	Homo sapiens	LOVO	In Vitro	11.1 uM	6hr	0.0166271	6.60023	0.000145792	0.751555
L1000_CPC006_PC3_24H	Characteristic direction	Curcumin	Homo sapiens	PC3	In Vitro	48 uM	24hr	0.0166271	6.60023	0.000145792	0.751555
L1000_CPC006_VCAP_6H	Characteristic direction	PIK-75	Homo sapiens	VCAP	In Vitro	0.09 uM	6hr	0.0166271	6.60023	0.000145792	0.751555
L1000_CPC007_HA1E_6H	Characteristic direction	BRD-A93942655	Homo sapiens	HA1E	In Vitro	10 uM	6hr	0.0166271	6.60023	0.000145792	0.751555
L1000_CPC008_VCAP_6H	Characteristic direction	BRD-K07521754	Homo sapiens	VCAP	In Vitro	10 uM	6hr	0.0166271	6.60023	0.000145792	0.751555
L1000_CPC010_A549_6H	Characteristic direction	Tozasertib	Homo sapiens	A549	In Vitro	10 uM	6hr	0.0166271	6.60023	0.000145792	0.751555
L1000_CPC013_VCAP_6H	Characteristic direction	BRD-K84571636	Homo sapiens	VCAP	In Vitro	10 uM	6hr	0.0166271	6.60023	0.000145792	0.751555
L1000_CPC020_PC3_24H	Characteristic direction	Erythromycin	Homo sapiens	PC3	In Vitro	10 uM	24hr	0.0166271	6.60023	0.000145792	0.751555
L1000_DOS012_VCAP_24H	Characteristic direction	LY-294002	Homo sapiens	VCAP	In Vitro	10 uM	24hr	0.0166271	6.60023	0.000145792	0.751555
L1000_DOS013_VCAP_24H	Characteristic direction	Geldanamycin	Homo sapiens	VCAP	In Vitro	10 uM	24hr	0.0166271	6.60023	0.000145792	0.751555
L1000_ERG015_VCAP_6H	Characteristic direction	Geldanamycin	Homo sapiens	VCAP	In Vitro	0.08 uM	6hr	0.0166271	6.60023	0.000145792	0.751555
L1000_LJP001_MCF10A_6H	Characteristic direction	PHA-793887	Homo sapiens	MCF10A	In Vitro	10 uM	6hr	0.0166271	6.60023	0.000145792	0.751555
L1000_LJP001_MCF7_6H	Characteristic direction	Selumetinib	Homo sapiens	MCF7	In Vitro	2 uM	6hr	0.0166271	6.60023	0.000145792	0.751555
L1000_LJP001_MDAMB231_24H	Characteristic direction	Sorafenib	Homo sapiens	MDAMB231	In Vitro	10 uM	24hr	0.0166271	6.60023	0.000145792	0.751555
L1000_LJP001_MDAMB231_6H	Characteristic direction	MLN-8054	Homo sapiens	MDAMB231	In Vitro	0.4 uM	6hr	0.0166271	6.60023	0.000145792	0.751555
L1000_LJP001_SKBR3_24H	Characteristic direction	KIN001-220	Homo sapiens	SKBR3	In Vitro	0.08 uM	24hr	0.0166271	6.60023	0.000145792	0.751555
L1000_LJP002_HS578T_24H	Characteristic direction	Sunitinib	Homo sapiens	HS578T	In Vitro	10 uM	24hr	0.0166271	6.60023	0.000145792	0.751555
L1000_LJP002_MCF10A_6H	Characteristic direction	Y-27632	Homo sapiens	MCF10A	In Vitro	2 uM	6hr	0.0166271	6.60023	0.000145792	0.751555
L1000_PCLB001_A549_24H	Characteristic direction	Trichostatin-a	Homo sapiens	A549	In Vitro	2.5 uM	24hr	0.0166271	6.60023	0.000145792	0.751555
TG-GATEs	limma	Phalloidin	Homo sapiens	liver	In Vitro	16 ug/mL	24hr	0.0149626	3.81472	0.000145853	0.660845
DrugMatrix_Affy	limma	Epirubicin	Rattus norvegicus	cardiovascular system	In Vivo	limma combined	limma combined	0.0177577	1.87476	0.000147029	0.958432
DrugMatrix_Affy	limma	Erlotinib	Rattus norvegicus	liver	In Vitro	10 uM	16hr	0.02267	2.89004	0.000147847	0.992944
L1000_AML001_PC3_6H	Characteristic direction	Trichostatin-a	Homo sapiens	PC3	In Vitro	3.33333 uM	6hr	0.0164271	5.61438	0.000148106	0.741195
L1000_BRAF001_A375_6H	Characteristic direction	Dabrafenib	Homo sapiens	A375	In Vitro	0.15625 uM	6hr	0.0164271	5.61438	0.000148106	0.741195
L1000_CPC003_HCC515_6H	Characteristic direction	SB-415286	Homo sapiens	HCC515	In Vitro	10 uM	6hr	0.0164271	5.61438	0.000148106	0.741195
L1000_CPC007_MCF7_24H	Characteristic direction	BRD-A84280790	Homo sapiens	MCF7	In Vitro	10 uM	24hr	0.0164271	5.61438	0.000148106	0.741195
L1000_CPC011_A549_24H	Characteristic direction	Tegaserod	Homo sapiens	A549	In Vitro	10 uM	24hr	0.0164271	5.61438	0.000148106	0.741195
L1000_CPC013_MCF7_24H	Characteristic direction	JNJ-7706621	Homo sapiens	MCF7	In Vitro	10 uM	24hr	0.0164271	5.61438	0.000148106	0.741195
L1000_CPC020_MCF7_6H	Characteristic direction	Geldanamycin	Homo sapiens	MCF7	In Vitro	10 uM	6hr	0.0164271	5.61438	0.000148106	0.741195
L1000_DEB001_MCF7_24H	Characteristic direction	Vorinostat	Homo sapiens	MCF7	In Vitro	1 uM	24hr	0.0164271	5.61438	0.000148106	0.741195
L1000_DOS006_VCAP_6H	Characteristic direction	Trichostatin-a	Homo sapiens	VCAP	In Vitro	10 uM	6hr	0.0164271	5.61438	0.000148106	0.741195
L1000_DOSBIO001_MCF7_24H	Characteristic direction	Vorinostat	Homo sapiens	MCF7	In Vitro	3.33333 uM	24hr	0.0164271	5.61438	0.000148106	0.741195
L1000_ERG015_PC3_6H	Characteristic direction	Vorinostat	Homo sapiens	PC3	In Vitro	10 uM	6hr	0.0164271	5.61438	0.000148106	0.741195
L1000_MUC.CP003_MCF7_24H	Characteristic direction	Mebendazole	Homo sapiens	MCF7	In Vitro	20 uM	24hr	0.0164271	5.61438	0.000148106	0.741195
TG-GATEs	limma	Naphthyl isothiocyanate	Homo sapiens	liver	In Vitro	200 uM	8hr	0.0141988	3.38112	0.000149676	0.615297
L1000_CPC001_PC3_24H	Characteristic direction	Geldanamycin	Homo sapiens	PC3	In Vitro	10 uM	24hr	0.0165877	6.56552	0.000150414	0.749654
L1000_CPC002_VCAP_24H	Characteristic direction	Pheniramine	Homo sapiens	VCAP	In Vitro	10 uM	24hr	0.0165877	6.56552	0.000150414	0.749654
L1000_CPC004_HA1E_6H	Characteristic direction	Geldanamycin	Homo sapiens	HA1E	In Vitro	10 uM	6hr	0.0165877	6.56552	0.000150414	0.749654
L1000_CPC006_HA1E_24H	Characteristic direction	Pemetrexed	Homo sapiens	HA1E	In Vitro	88.8 uM	24hr	0.0165877	6.56552	0.000150414	0.749654
L1000_CPC006_HT29_6H	Characteristic direction	BML-259	Homo sapiens	HT29	In Vitro	80 uM	6hr	0.0165877	6.56552	0.000150414	0.749654
L1000_CPC006_SW620_6H	Characteristic direction	BMS-536924	Homo sapiens	SW620	In Vitro	11.1 uM	6hr	0.0165877	6.56552	0.000150414	0.749654
L1000_CPC007_MCF7_6H	Characteristic direction	BRD-K05326558	Homo sapiens	MCF7	In Vitro	10 uM	6hr	0.0165877	6.56552	0.000150414	0.749654
L1000_CPC008_A549_6H	Characteristic direction	BRD-K64738596	Homo sapiens	A549	In Vitro	10 uM	6hr	0.0165877	6.56552	0.000150414	0.749654
L1000_CPC010_HA1E_6H	Characteristic direction	Vardenafil	Homo sapiens	HA1E	In Vitro	10 uM	6hr	0.0165877	6.56552	0.000150414	0.749654
L1000_CPC010_PC3_6H	Characteristic direction	Dactinomycin	Homo sapiens	PC3	In Vitro	10 uM	6hr	0.0165877	6.56552	0.000150414	0.749654
L1000_CPC013_HA1E_6H	Characteristic direction	BRD-K61359235	Homo sapiens	HA1E	In Vitro	10 uM	6hr	0.0165877	6.56552	0.000150414	0.749654
L1000_CPC013_HEPG2_6H	Characteristic direction	BRD-K58900438	Homo sapiens	HEPG2	In Vitro	10 uM	6hr	0.0165877	6.56552	0.000150414	0.749654
L1000_CPC013_HT29_6H	Characteristic direction	AT-7519	Homo sapiens	HT29	In Vitro	10 uM	6hr	0.0165877	6.56552	0.000150414	0.749654
L1000_CPC013_VCAP_24H	Characteristic direction	Geldanamycin	Homo sapiens	VCAP	In Vitro	10 uM	24hr	0.0165877	6.56552	0.000150414	0.749654
L1000_CPC013_VCAP_24H	Characteristic direction	BRD-A25416824	Homo sapiens	VCAP	In Vitro	10 uM	24hr	0.0165877	6.56552	0.000150414	0.749654
L1000_CPC014_HEPG2_6H	Characteristic direction	Retinol	Homo sapiens	HEPG2	In Vitro	10 uM	6hr	0.0165877	6.56552	0.000150414	0.749654
L1000_CPC014_PC3_6H	Characteristic direction	Pirarubicin	Homo sapiens	PC3	In Vitro	10 uM	6hr	0.0165877	6.56552	0.000150414	0.749654
L1000_CPC020_PC3_24H	Characteristic direction	Geldanamycin	Homo sapiens	PC3	In Vitro	10 uM	24hr	0.0165877	6.56552	0.000150414	0.749654
L1000_DOSBIO002_NPC_24H	Characteristic direction	Vorinostat	Homo sapiens	NPC	In Vitro	0.37037 uM	24hr	0.0165877	6.56552	0.000150414	0.749654
L1000_HDAC002_PC3_24H	Characteristic direction	BRD-K64024097	Homo sapiens	PC3	In Vitro	0.078125 uM	24hr	0.0165877	6.56552	0.000150414	0.749654
L1000_LJP001_HS578T_24H	Characteristic direction	Saracatinib	Homo sapiens	HS578T	In Vitro	0.4 uM	24hr	0.0165877	6.56552	0.000150414	0.749654
L1000_LJP001_MDAMB231_6H	Characteristic direction	Roscovitine	Homo sapiens	MDAMB231	In Vitro	10 uM	6hr	0.0165877	6.56552	0.000150414	0.749654
L1000_LJP001_MDAMB231_6H	Characteristic direction	WZ-3105	Homo sapiens	MDAMB231	In Vitro	10 uM	6hr	0.0165877	6.56552	0.000150414	0.749654
L1000_LJP002_MDAMB231_6H	Characteristic direction	Amuvatinib	Homo sapiens	MDAMB231	In Vitro	0.4 uM	6hr	0.0165877	6.56552	0.000150414	0.749654
L1000_NMH002_NEU_6H	Characteristic direction	Niguldipine	Homo sapiens	NEU	In Vitro	10 uM	6hr	0.0165877	6.56552	0.000150414	0.749654
L1000_CPC001_VCAP_6H	Characteristic direction	Irsogladine	Homo sapiens	VCAP	In Vitro	10 uM	6hr	0.0163934	5.5924	0.000151978	0.740131
L1000_CPC002_VCAP_24H	Characteristic direction	Piceatannol	Homo sapiens	VCAP	In Vitro	10 uM	24hr	0.0163934	5.5924	0.000151978	0.740131
L1000_CPC006_A549_6H	Characteristic direction	IKK-2-inhibitor-V	Homo sapiens	A549	In Vitro	10 uM	6hr	0.0163934	5.5924	0.000151978	0.740131
L1000_CPC006_THP1_6H	Characteristic direction	BRD-K61053657	Homo sapiens	THP1	In Vitro	80 uM	6hr	0.0163934	5.5924	0.000151978	0.740131
L1000_CPC008_HEPG2_6H	Characteristic direction	Vorinostat	Homo sapiens	HEPG2	In Vitro	10 uM	6hr	0.0163934	5.5924	0.000151978	0.740131
L1000_CPC012_A375_6H	Characteristic direction	Panobinostat	Homo sapiens	A375	In Vitro	10 uM	6hr	0.0163934	5.5924	0.000151978	0.740131
L1000_CPC012_SKB_24H	Characteristic direction	STK-222600	Homo sapiens	SKB	In Vitro	10 uM	24hr	0.0163934	5.5924	0.000151978	0.740131
L1000_CPC013_A549_6H	Characteristic direction	Cytochalasin-d	Homo sapiens	A549	In Vitro	10 uM	6hr	0.0163934	5.5924	0.000151978	0.740131
L1000_CPC013_SKB_24H	Characteristic direction	JNJ-7706621	Homo sapiens	SKB	In Vitro	10 uM	24hr	0.0163934	5.5924	0.000151978	0.740131
L1000_CPC013_SKB_24H	Characteristic direction	BRD-K58547240	Homo sapiens	SKB	In Vitro	10 uM	24hr	0.0163934	5.5924	0.000151978	0.740131
L1000_CPC014_HA1E_6H	Characteristic direction	HC-toxin	Homo sapiens	HA1E	In Vitro	10 uM	6hr	0.0163934	5.5924	0.000151978	0.740131
L1000_CPC014_VCAP_6H	Characteristic direction	GDC-0879	Homo sapiens	VCAP	In Vitro	10 uM	6hr	0.0163934	5.5924	0.000151978	0.740131
L1000_DEB001_PC3_6H	Characteristic direction	Eriodictyol	Homo sapiens	PC3	In Vitro	25 uM	6hr	0.0163934	5.5924	0.000151978	0.740131
L1000_DEB001_PC3_6H	Characteristic direction	Myricetin	Homo sapiens	PC3	In Vitro	25 uM	6hr	0.0163934	5.5924	0.000151978	0.740131
L1000_ERG003_VCAP_24H	Characteristic direction	Phenformin	Homo sapiens	VCAP	In Vitro	30 uM	24hr	0.0163934	5.5924	0.000151978	0.740131
L1000_ERG010_VCAP_6H	Characteristic direction	Troglitazone	Homo sapiens	VCAP	In Vitro	0.4 uM	6hr	0.0163934	5.5924	0.000151978	0.740131
GSE42902, GSE19393, GSE56085	Characteristic direction	Dexamethasone	Homo sapiens	adipose tissue	PharmOmics meta	PharmOmics meta	PharmOmics meta	0.0160714	4.92763	0.000152642	0.724825
GSE42902, GSE19393, GSE56085	Characteristic direction	Anti-inflammatory	Homo sapiens	adipose tissue	PharmOmics meta	PharmOmics meta	PharmOmics meta	0.0160714	4.92763	0.000152642	0.724825
GSE42902, GSE19393, GSE56085	Characteristic direction	Glucocorticoid receptor agonist	Homo sapiens	adipose tissue	PharmOmics meta	PharmOmics meta	PharmOmics meta	0.0160714	4.92763	0.000152642	0.724825
GSE42902, GSE19393, GSE56085	Characteristic direction	Antipruritic	Homo sapiens	adipose tissue	PharmOmics meta	PharmOmics meta	PharmOmics meta	0.0160714	4.92763	0.000152642	0.724825
DrugMatrix_Affy	limma	Dexamethasone	Rattus norvegicus	liver	In Vivo	150 mg/kg	6hr	0.0159236	1.70194	0.000153481	0.921825
L1000_CPC001_VCAP_6H	Characteristic direction	JAK3-inhibitor-I	Homo sapiens	VCAP	In Vitro	10 uM	6hr	0.0165485	6.53116	0.000155153	0.748091
L1000_CPC002_PC3_24H	Characteristic direction	Tretinoin	Homo sapiens	PC3	In Vitro	10 uM	24hr	0.0165485	6.53116	0.000155153	0.748091
L1000_CPC002_PC3_24H	Characteristic direction	Carmoxirole	Homo sapiens	PC3	In Vitro	10 uM	24hr	0.0165485	6.53116	0.000155153	0.748091
L1000_CPC002_VCAP_24H	Characteristic direction	Z-prolyl-prolinal	Homo sapiens	VCAP	In Vitro	10 uM	24hr	0.0165485	6.53116	0.000155153	0.748091
L1000_CPC002_VCAP_6H	Characteristic direction	T-0070907	Homo sapiens	VCAP	In Vitro	10 uM	6hr	0.0165485	6.53116	0.000155153	0.748091
L1000_CPC003_PC3_24H	Characteristic direction	Flupentixol	Homo sapiens	PC3	In Vitro	10 uM	24hr	0.0165485	6.53116	0.000155153	0.748091
L1000_CPC006_A375_6H	Characteristic direction	Emetine	Homo sapiens	A375	In Vitro	0.63 uM	6hr	0.0165485	6.53116	0.000155153	0.748091
L1000_CPC006_VCAP_24H	Characteristic direction	BI-2536	Homo sapiens	VCAP	In Vitro	10 uM	24hr	0.0165485	6.53116	0.000155153	0.748091
L1000_CPC007_PC3_24H	Characteristic direction	BRD-K10057859	Homo sapiens	PC3	In Vitro	10 uM	24hr	0.0165485	6.53116	0.000155153	0.748091
L1000_CPC010_A375_6H	Characteristic direction	Naproxen	Homo sapiens	A375	In Vitro	10 uM	6hr	0.0165485	6.53116	0.000155153	0.748091
L1000_CPC011_VCAP_24H	Characteristic direction	Famciclovir	Homo sapiens	VCAP	In Vitro	10 uM	24hr	0.0165485	6.53116	0.000155153	0.748091
L1000_CPC012_MCF7_24H	Characteristic direction	BRD-K29003210	Homo sapiens	MCF7	In Vitro	10 uM	24hr	0.0165485	6.53116	0.000155153	0.748091
L1000_CPC013_PC3_6H	Characteristic direction	BRD-K82685933	Homo sapiens	PC3	In Vitro	10 uM	6hr	0.0165485	6.53116	0.000155153	0.748091
L1000_CPC014_A549_24H	Characteristic direction	ST-4062971	Homo sapiens	A549	In Vitro	10 uM	24hr	0.0165485	6.53116	0.000155153	0.748091
L1000_CPC014_HCC515_6H	Characteristic direction	Sirolimus	Homo sapiens	HCC515	In Vitro	10 uM	6hr	0.0165485	6.53116	0.000155153	0.748091
L1000_CPC014_MCF7_24H	Characteristic direction	PHA-793887	Homo sapiens	MCF7	In Vitro	10 uM	24hr	0.0165485	6.53116	0.000155153	0.748091
L1000_DOS026_VCAP_24H	Characteristic direction	Sirolimus	Homo sapiens	VCAP	In Vitro	10 uM	24hr	0.0165485	6.53116	0.000155153	0.748091
L1000_ERG011_VCAP_24H	Characteristic direction	Geldanamycin	Homo sapiens	VCAP	In Vitro	0.08 uM	24hr	0.0165485	6.53116	0.000155153	0.748091
L1000_LJP001_MDAMB231_6H	Characteristic direction	HG-5-113-01	Homo sapiens	MDAMB231	In Vitro	0.08 uM	6hr	0.0165485	6.53116	0.000155153	0.748091
L1000_LJP001_SKBR3_6H	Characteristic direction	WZ-3105	Homo sapiens	SKBR3	In Vitro	0.08 uM	6hr	0.0165485	6.53116	0.000155153	0.748091
L1000_LJP002_HS578T_24H	Characteristic direction	PD-0325901	Homo sapiens	HS578T	In Vitro	2 uM	24hr	0.0165485	6.53116	0.000155153	0.748091
L1000_LJP002_MCF7_24H	Characteristic direction	BMS-387032	Homo sapiens	MCF7	In Vitro	0.4 uM	24hr	0.0165485	6.53116	0.000155153	0.748091
L1000_ASG001_PC3_6H	Characteristic direction	Valproic-acid	Homo sapiens	PC3	In Vitro	10 uM	6hr	0.0163599	5.57059	0.000155934	0.738971
L1000_CPC001_VCAP_6H	Characteristic direction	Oxybuprocaine	Homo sapiens	VCAP	In Vitro	10 uM	6hr	0.0163599	5.57059	0.000155934	0.738971
L1000_CPC004_MCF7_6H	Characteristic direction	Rottlerin	Homo sapiens	MCF7	In Vitro	10 uM	6hr	0.0163599	5.57059	0.000155934	0.738971
L1000_CPC005_HA1E_6H	Characteristic direction	ICI-118551	Homo sapiens	HA1E	In Vitro	10 uM	6hr	0.0163599	5.57059	0.000155934	0.738971
L1000_CPC005_MCF7_6H	Characteristic direction	Metergoline	Homo sapiens	MCF7	In Vitro	10 uM	6hr	0.0163599	5.57059	0.000155934	0.738971
L1000_CPC005_VCAP_6H	Characteristic direction	Ala-Ala-Phe-CMK	Homo sapiens	VCAP	In Vitro	10 uM	6hr	0.0163599	5.57059	0.000155934	0.738971
L1000_CPC006_HA1E_24H	Characteristic direction	PF-750	Homo sapiens	HA1E	In Vitro	80 uM	24hr	0.0163599	5.57059	0.000155934	0.738971
L1000_CPC006_HEPG2_6H	Characteristic direction	Perhexiline	Homo sapiens	HEPG2	In Vitro	10 uM	6hr	0.0163599	5.57059	0.000155934	0.738971
L1000_CPC006_MCF7_24H	Characteristic direction	Mepacrine	Homo sapiens	MCF7	In Vitro	10 uM	24hr	0.0163599	5.57059	0.000155934	0.738971
L1000_CPC007_HA1E_6H	Characteristic direction	BRD-K69304050	Homo sapiens	HA1E	In Vitro	10 uM	6hr	0.0163599	5.57059	0.000155934	0.738971
L1000_CPC008_HEPG2_6H	Characteristic direction	VU-0405166-2	Homo sapiens	HEPG2	In Vitro	10 uM	6hr	0.0163599	5.57059	0.000155934	0.738971
L1000_CPC009_HEPG2_6H	Characteristic direction	BRD-K36817836	Homo sapiens	HEPG2	In Vitro	10 uM	6hr	0.0163599	5.57059	0.000155934	0.738971
L1000_CPC012_MCF7_6H	Characteristic direction	Trichostatin-a	Homo sapiens	MCF7	In Vitro	10 uM	6hr	0.0163599	5.57059	0.000155934	0.738971
L1000_CPC013_HEPG2_6H	Characteristic direction	BRD-K58628167	Homo sapiens	HEPG2	In Vitro	10 uM	6hr	0.0163599	5.57059	0.000155934	0.738971
L1000_CPC014_HA1E_6H	Characteristic direction	EI-247	Homo sapiens	HA1E	In Vitro	10 uM	6hr	0.0163599	5.57059	0.000155934	0.738971
L1000_CPC014_PC3_24H	Characteristic direction	Acetyl-geranyl-cysteine	Homo sapiens	PC3	In Vitro	10 uM	24hr	0.0163599	5.57059	0.000155934	0.738971
L1000_CPC018_MCF7_6H	Characteristic direction	Wortmannin	Homo sapiens	MCF7	In Vitro	10 uM	6hr	0.0163599	5.57059	0.000155934	0.738971
L1000_CPC020_MCF7_24H	Characteristic direction	Floxuridine	Homo sapiens	MCF7	In Vitro	10 uM	24hr	0.0163599	5.57059	0.000155934	0.738971
L1000_DOS009_VCAP_24H	Characteristic direction	Thioridazine	Homo sapiens	VCAP	In Vitro	10 uM	24hr	0.0163599	5.57059	0.000155934	0.738971
L1000_DOS050_PC3_24H	Characteristic direction	Wortmannin	Homo sapiens	PC3	In Vitro	10 uM	24hr	0.0163599	5.57059	0.000155934	0.738971
DrugMatrix_Codelink	limma	Ergocalciferol	Rattus norvegicus	cardiovascular system	In Vivo	limma combined	limma combined	0.0176271	1.85906	0.000157756	0.956686
DrugMatrix_Codelink	limma	Cyclosporin a	Rattus norvegicus	cardiovascular system	In Vivo	350 mg/kg	3d	0.0233766	4.96193	0.000159481	0.994551
DrugMatrix_Affy	limma	Guanethidine	Rattus norvegicus	muscular system	In Vivo	132 mg/kg	3d	0.0227882	2.97255	0.00015978	0.993363
TG-GATEs	limma	Transforming growth factor beta 1	Homo sapiens	liver	In Vitro	10 ng/mL	8hr	0.0163265	5.54895	0.000159974	0.737344
L1000_ASG001_MCF7_6H	Characteristic direction	Wortmannin	Homo sapiens	MCF7	In Vitro	10 uM	6hr	0.0163265	5.54895	0.000159974	0.737344
L1000_CPC002_HA1E_24H	Characteristic direction	Cilostamide	Homo sapiens	HA1E	In Vitro	10 uM	24hr	0.0163265	5.54895	0.000159974	0.737344
L1000_CPC002_HA1E_24H	Characteristic direction	Tyrphostin-47	Homo sapiens	HA1E	In Vitro	10 uM	24hr	0.0163265	5.54895	0.000159974	0.737344
L1000_CPC005_VCAP_24H	Characteristic direction	Lasalocid	Homo sapiens	VCAP	In Vitro	10 uM	24hr	0.0163265	5.54895	0.000159974	0.737344
L1000_CPC006_A549_24H	Characteristic direction	TW-37	Homo sapiens	A549	In Vitro	10 uM	24hr	0.0163265	5.54895	0.000159974	0.737344
L1000_CPC006_PC3_6H	Characteristic direction	Vorinostat	Homo sapiens	PC3	In Vitro	11.1 uM	6hr	0.0163265	5.54895	0.000159974	0.737344
L1000_CPC006_THP1_6H	Characteristic direction	BO2-inhibits-RAD51	Homo sapiens	THP1	In Vitro	40 uM	6hr	0.0163265	5.54895	0.000159974	0.737344
L1000_CPC007_MCF7_6H	Characteristic direction	BRD-K78843060	Homo sapiens	MCF7	In Vitro	10 uM	6hr	0.0163265	5.54895	0.000159974	0.737344
L1000_CPC008_VCAP_24H	Characteristic direction	VU-0410183-2	Homo sapiens	VCAP	In Vitro	10 uM	24hr	0.0163265	5.54895	0.000159974	0.737344
L1000_CPC009_PC3_24H	Characteristic direction	BRD-A05565054	Homo sapiens	PC3	In Vitro	10 uM	24hr	0.0163265	5.54895	0.000159974	0.737344
L1000_CPC012_A549_6H	Characteristic direction	BRD-K30381304	Homo sapiens	A549	In Vitro	10 uM	6hr	0.0163265	5.54895	0.000159974	0.737344
L1000_CPC013_VCAP_24H	Characteristic direction	BRD-A93015352	Homo sapiens	VCAP	In Vitro	10 uM	24hr	0.0163265	5.54895	0.000159974	0.737344
L1000_CPC014_ASC_24H	Characteristic direction	BL-077	Homo sapiens	ASC	In Vitro	10 uM	24hr	0.0163265	5.54895	0.000159974	0.737344
L1000_CPC020_MCF7_24H	Characteristic direction	Proxymetacaine	Homo sapiens	MCF7	In Vitro	10 uM	24hr	0.0163265	5.54895	0.000159974	0.737344
L1000_HDAC001_MCF7_24H	Characteristic direction	Wortmannin	Homo sapiens	MCF7	In Vitro	10 uM	24hr	0.0163265	5.54895	0.000159974	0.737344
L1000_HOG003_MCF7_6H	Characteristic direction	Fluoropyruvate	Homo sapiens	MCF7	In Vitro	1.2333 uM	6hr	0.0163265	5.54895	0.000159974	0.737344
L1000_LJP001_MCF10A_24H	Characteristic direction	PLX-4720	Homo sapiens	MCF10A	In Vitro	10 uM	24hr	0.0163265	5.54895	0.000159974	0.737344
L1000_LJP001_MCF10A_6H	Characteristic direction	Vemurafenib	Homo sapiens	MCF10A	In Vitro	10 uM	6hr	0.0163265	5.54895	0.000159974	0.737344
L1000_NMH002_NPC_24H	Characteristic direction	Progesterone	Homo sapiens	NPC	In Vitro	10 uM	24hr	0.0163265	5.54895	0.000159974	0.737344
L1000_RAD001_A549_6H	Characteristic direction	Enalapril	Homo sapiens	A549	In Vitro	0.0137 uM	6hr	0.0163265	5.54895	0.000159974	0.737344
L1000_ASG001_PC3_24H	Characteristic direction	Withaferin-a	Homo sapiens	PC3	In Vitro	0.4 uM	24hr	0.0165094	6.49716	0.000160013	0.746302
L1000_CPC001_HA1E_24H	Characteristic direction	AG-879	Homo sapiens	HA1E	In Vitro	10 uM	24hr	0.0165094	6.49716	0.000160013	0.746302
L1000_CPC001_PC3_24H	Characteristic direction	Tyrphostin-AG-1296	Homo sapiens	PC3	In Vitro	10 uM	24hr	0.0165094	6.49716	0.000160013	0.746302
L1000_CPC002_VCAP_24H	Characteristic direction	Calycanthine	Homo sapiens	VCAP	In Vitro	10 uM	24hr	0.0165094	6.49716	0.000160013	0.746302
L1000_CPC004_VCAP_24H	Characteristic direction	Bepridil	Homo sapiens	VCAP	In Vitro	10 uM	24hr	0.0165094	6.49716	0.000160013	0.746302
L1000_CPC004_VCAP_6H	Characteristic direction	Estradiol-cypionate	Homo sapiens	VCAP	In Vitro	10 uM	6hr	0.0165094	6.49716	0.000160013	0.746302
L1000_CPC005_A549_24H	Characteristic direction	Chromanol	Homo sapiens	A549	In Vitro	10 uM	24hr	0.0165094	6.49716	0.000160013	0.746302
L1000_CPC006_HCC515_24H	Characteristic direction	Geldanamycin	Homo sapiens	HCC515	In Vitro	10 uM	24hr	0.0165094	6.49716	0.000160013	0.746302
L1000_CPC006_HCC515_24H	Characteristic direction	Clonidine	Homo sapiens	HCC515	In Vitro	10 uM	24hr	0.0165094	6.49716	0.000160013	0.746302
L1000_CPC006_HEPG2_6H	Characteristic direction	BRD-K67778494	Homo sapiens	HEPG2	In Vitro	10 uM	6hr	0.0165094	6.49716	0.000160013	0.746302
L1000_CPC007_MCF7_24H	Characteristic direction	BRD-K28366444	Homo sapiens	MCF7	In Vitro	10 uM	24hr	0.0165094	6.49716	0.000160013	0.746302
L1000_CPC008_A375_24H	Characteristic direction	BRD-K41006959	Homo sapiens	A375	In Vitro	10 uM	24hr	0.0165094	6.49716	0.000160013	0.746302
L1000_CPC008_A375_24H	Characteristic direction	BRD-K54687541	Homo sapiens	A375	In Vitro	10 uM	24hr	0.0165094	6.49716	0.000160013	0.746302
L1000_CPC008_HEPG2_6H	Characteristic direction	BRD-K77547509	Homo sapiens	HEPG2	In Vitro	10 uM	6hr	0.0165094	6.49716	0.000160013	0.746302
L1000_CPC011_VCAP_6H	Characteristic direction	Oxaprozin	Homo sapiens	VCAP	In Vitro	10 uM	6hr	0.0165094	6.49716	0.000160013	0.746302
L1000_CPC012_A549_6H	Characteristic direction	BRD-K41924482	Homo sapiens	A549	In Vitro	10 uM	6hr	0.0165094	6.49716	0.000160013	0.746302
L1000_CPC012_PHH_24H	Characteristic direction	K784-3187	Homo sapiens	PHH	In Vitro	10 uM	24hr	0.0165094	6.49716	0.000160013	0.746302
L1000_CPC012_VCAP_24H	Characteristic direction	MW-STK33-4C	Homo sapiens	VCAP	In Vitro	10 uM	24hr	0.0165094	6.49716	0.000160013	0.746302
L1000_CPC013_HCC515_6H	Characteristic direction	Axitinib	Homo sapiens	HCC515	In Vitro	10 uM	6hr	0.0165094	6.49716	0.000160013	0.746302
L1000_CPC013_HCC515_6H	Characteristic direction	PD-0325901	Homo sapiens	HCC515	In Vitro	10 uM	6hr	0.0165094	6.49716	0.000160013	0.746302
L1000_CPC013_VCAP_24H	Characteristic direction	BRD-K06765193	Homo sapiens	VCAP	In Vitro	10 uM	24hr	0.0165094	6.49716	0.000160013	0.746302
L1000_CPC014_A549_6H	Characteristic direction	Enzastaurin	Homo sapiens	A549	In Vitro	10 uM	6hr	0.0165094	6.49716	0.000160013	0.746302
L1000_CPC014_HCC515_6H	Characteristic direction	Vemurafenib	Homo sapiens	HCC515	In Vitro	10 uM	6hr	0.0165094	6.49716	0.000160013	0.746302
L1000_CPC020_A375_6H	Characteristic direction	Westcort	Homo sapiens	A375	In Vitro	10 uM	6hr	0.0165094	6.49716	0.000160013	0.746302
L1000_CPC020_HCC515_6H	Characteristic direction	Budesonide	Homo sapiens	HCC515	In Vitro	10 uM	6hr	0.0165094	6.49716	0.000160013	0.746302
L1000_DOS004_VCAP_24H	Characteristic direction	Sirolimus	Homo sapiens	VCAP	In Vitro	10 uM	24hr	0.0165094	6.49716	0.000160013	0.746302
L1000_ERG015_PC3_24H	Characteristic direction	Trichostatin-a	Homo sapiens	PC3	In Vitro	2 uM	24hr	0.0165094	6.49716	0.000160013	0.746302
L1000_HDAC002_PC3_6H	Characteristic direction	BRD-K64024097	Homo sapiens	PC3	In Vitro	2.5 uM	6hr	0.0165094	6.49716	0.000160013	0.746302
L1000_HOG001_MCF7_24H	Characteristic direction	Phorbol-12-myristate-13-acetate	Homo sapiens	MCF7	In Vitro	0.1235 uM	24hr	0.0165094	6.49716	0.000160013	0.746302
L1000_HOG002_A549_6H	Characteristic direction	Mitoxantrone	Homo sapiens	A549	In Vitro	0.1234 uM	6hr	0.0165094	6.49716	0.000160013	0.746302
L1000_LJP001_HS578T_24H	Characteristic direction	OSI-027	Homo sapiens	HS578T	In Vitro	10 uM	24hr	0.0165094	6.49716	0.000160013	0.746302
L1000_LJP001_MCF10A_24H	Characteristic direction	KIN001-055	Homo sapiens	MCF10A	In Vitro	2 uM	24hr	0.0165094	6.49716	0.000160013	0.746302
L1000_LJP001_SKBR3_24H	Characteristic direction	JW-7-24-1	Homo sapiens	SKBR3	In Vitro	2 uM	24hr	0.0165094	6.49716	0.000160013	0.746302
L1000_MUC.CP003_MCF7_24H	Characteristic direction	SA-792574	Homo sapiens	MCF7	In Vitro	0.3704 uM	24hr	0.0165094	6.49716	0.000160013	0.746302
L1000_PRISM001_A375_6H	Characteristic direction	GSK-1070916	Homo sapiens	A375	In Vitro	0.625 uM	6hr	0.0165094	6.49716	0.000160013	0.746302
TG-GATEs	limma	Aflatoxin b1	Homo sapiens	liver	In Vitro	6 ug/mL	24hr	0.0109351	2.24752	0.000160027	0.387845
TG-GATEs	limma	Sulpiride	Homo sapiens	liver	In Vitro	5000 uM	8hr	0.0148331	3.76791	0.000162793	0.653466
TG-GATEs	limma	Glibenclamide	Rattus norvegicus	liver	In Vivo Single	limma combined	limma combined	0.0196897	2.14406	0.000162866	0.980159
GSE39301, GSE51543, GSE51545, GSE48126, GSE72081, GSE55489, GSE51969	Characteristic direction	Antibacterial	Mus musculus	liver	PharmOmics meta	PharmOmics meta	PharmOmics meta	0.0160529	2.94734	0.000162945	0.885271
DrugMatrix_Affy	limma	Epirubicin	Rattus norvegicus	liver	In Vivo	2.7 mg/kg	3d	0.0236559	4.09001	0.000163553	0.99511
L1000_ASG001_MCF7_24H	Characteristic direction	Mitoxantrone	Homo sapiens	MCF7	In Vitro	0.4 uM	24hr	0.0162933	5.52747	0.0001641	0.735862
L1000_ASG001_MCF7_6H	Characteristic direction	Troglitazone	Homo sapiens	MCF7	In Vitro	10 uM	6hr	0.0162933	5.52747	0.0001641	0.735862
L1000_CPC001_PC3_24H	Characteristic direction	Ibudilast	Homo sapiens	PC3	In Vitro	10 uM	24hr	0.0162933	5.52747	0.0001641	0.735862
L1000_CPC005_A375_24H	Characteristic direction	Rhodomyrtoxin	Homo sapiens	A375	In Vitro	10 uM	24hr	0.0162933	5.52747	0.0001641	0.735862
L1000_CPC006_HA1E_6H	Characteristic direction	Vorinostat	Homo sapiens	HA1E	In Vitro	10 uM	6hr	0.0162933	5.52747	0.0001641	0.735862
L1000_CPC008_A375_24H	Characteristic direction	VU-0418946-1	Homo sapiens	A375	In Vitro	10 uM	24hr	0.0162933	5.52747	0.0001641	0.735862
L1000_CPC013_MCF7_24H	Characteristic direction	ST-001903	Homo sapiens	MCF7	In Vitro	10 uM	24hr	0.0162933	5.52747	0.0001641	0.735862
L1000_CPC014_ASC_24H	Characteristic direction	BRD-A57107094	Homo sapiens	ASC	In Vitro	10 uM	24hr	0.0162933	5.52747	0.0001641	0.735862
L1000_CPC014_HA1E_6H	Characteristic direction	Nilotinib	Homo sapiens	HA1E	In Vitro	10 uM	6hr	0.0162933	5.52747	0.0001641	0.735862
L1000_CPC014_PC3_24H	Characteristic direction	Wortmannin	Homo sapiens	PC3	In Vitro	10 uM	24hr	0.0162933	5.52747	0.0001641	0.735862
L1000_DOSBIO001_NPC_24H	Characteristic direction	Vorinostat	Homo sapiens	NPC	In Vitro	3.33333 uM	24hr	0.0162933	5.52747	0.0001641	0.735862
L1000_ERG015_PC3_6H	Characteristic direction	Geldanamycin	Homo sapiens	PC3	In Vitro	10 uM	6hr	0.0162933	5.52747	0.0001641	0.735862
L1000_HOG003_A549_24H	Characteristic direction	Trichostatin-a	Homo sapiens	A549	In Vitro	0.1235 uM	24hr	0.0162933	5.52747	0.0001641	0.735862
DrugMatrix_Codelink	limma	Azathioprine	Rattus norvegicus	kidney	In Vivo	limma combined	limma combined	0.0191313	2.05563	0.000164908	0.975548
L1000_CPC002_HA1E_6H	Characteristic direction	LY-303511	Homo sapiens	HA1E	In Vitro	10 uM	6hr	0.0164706	6.4635	0.000164995	0.744288
L1000_CPC002_HCC515_6H	Characteristic direction	Papaverine	Homo sapiens	HCC515	In Vitro	10 uM	6hr	0.0164706	6.4635	0.000164995	0.744288
L1000_CPC004_VCAP_6H	Characteristic direction	Pifithrin-mu	Homo sapiens	VCAP	In Vitro	10 uM	6hr	0.0164706	6.4635	0.000164995	0.744288
L1000_CPC005_A549_6H	Characteristic direction	Cyanopindolol	Homo sapiens	A549	In Vitro	10 uM	6hr	0.0164706	6.4635	0.000164995	0.744288
L1000_CPC005_PC3_24H	Characteristic direction	Budesonide	Homo sapiens	PC3	In Vitro	10 uM	24hr	0.0164706	6.4635	0.000164995	0.744288
L1000_CPC006_HCC515_24H	Characteristic direction	UK-356618	Homo sapiens	HCC515	In Vitro	10 uM	24hr	0.0164706	6.4635	0.000164995	0.744288
L1000_CPC006_HCC515_6H	Characteristic direction	Thalidomide	Homo sapiens	HCC515	In Vitro	10 uM	6hr	0.0164706	6.4635	0.000164995	0.744288
L1000_CPC006_PC3_6H	Characteristic direction	Valdecoxib	Homo sapiens	PC3	In Vitro	177.6 uM	6hr	0.0164706	6.4635	0.000164995	0.744288
L1000_CPC006_RMGI_6H	Characteristic direction	TG-101348	Homo sapiens	RMGI	In Vitro	11.1 uM	6hr	0.0164706	6.4635	0.000164995	0.744288
L1000_CPC007_A375_24H	Characteristic direction	AG-14361	Homo sapiens	A375	In Vitro	10 uM	24hr	0.0164706	6.4635	0.000164995	0.744288
L1000_CPC007_HT29_6H	Characteristic direction	BRD-K26767475	Homo sapiens	HT29	In Vitro	10 uM	6hr	0.0164706	6.4635	0.000164995	0.744288
L1000_CPC008_HT29_6H	Characteristic direction	BRD-K54687541	Homo sapiens	HT29	In Vitro	10 uM	6hr	0.0164706	6.4635	0.000164995	0.744288
L1000_CPC011_A375_6H	Characteristic direction	Roxatidine	Homo sapiens	A375	In Vitro	10 uM	6hr	0.0164706	6.4635	0.000164995	0.744288
L1000_CPC011_MCF7_24H	Characteristic direction	Testosterone	Homo sapiens	MCF7	In Vitro	10 uM	24hr	0.0164706	6.4635	0.000164995	0.744288
L1000_CPC012_HA1E_6H	Characteristic direction	Wortmannin	Homo sapiens	HA1E	In Vitro	10 uM	6hr	0.0164706	6.4635	0.000164995	0.744288
L1000_CPC012_SKB_24H	Characteristic direction	HU-211	Homo sapiens	SKB	In Vitro	10 uM	24hr	0.0164706	6.4635	0.000164995	0.744288
L1000_CPC013_MCF7_6H	Characteristic direction	BRD-K91355947	Homo sapiens	MCF7	In Vitro	10 uM	6hr	0.0164706	6.4635	0.000164995	0.744288
L1000_CPC014_ASC_24H	Characteristic direction	EMF-sumo1-3	Homo sapiens	ASC	In Vitro	10 uM	24hr	0.0164706	6.4635	0.000164995	0.744288
L1000_CPC020_A375_6H	Characteristic direction	Carbinoxamine	Homo sapiens	A375	In Vitro	10 uM	6hr	0.0164706	6.4635	0.000164995	0.744288
L1000_CPC020_PC3_24H	Characteristic direction	Norepinephrine	Homo sapiens	PC3	In Vitro	10 uM	24hr	0.0164706	6.4635	0.000164995	0.744288
L1000_DEB001_MCF7_24H	Characteristic direction	Radicicol	Homo sapiens	MCF7	In Vitro	0.1 uM	24hr	0.0164706	6.4635	0.000164995	0.744288
L1000_ERG005_VCAP_24H	Characteristic direction	Fluphenazine	Homo sapiens	VCAP	In Vitro	1 uM	24hr	0.0164706	6.4635	0.000164995	0.744288
L1000_ERG005_VCAP_6H	Characteristic direction	Wortmannin	Homo sapiens	VCAP	In Vitro	1 uM	6hr	0.0164706	6.4635	0.000164995	0.744288
L1000_ERG006_VCAP_24H	Characteristic direction	YK-4279	Homo sapiens	VCAP	In Vitro	5 uM	24hr	0.0164706	6.4635	0.000164995	0.744288
L1000_ERG011_VCAP_24H	Characteristic direction	Mibefradil	Homo sapiens	VCAP	In Vitro	0.4 uM	24hr	0.0164706	6.4635	0.000164995	0.744288
L1000_ERG015_VCAP_24H	Characteristic direction	Troglitazone	Homo sapiens	VCAP	In Vitro	2 uM	24hr	0.0164706	6.4635	0.000164995	0.744288
L1000_HDAC002_MCF7_6H	Characteristic direction	Entinostat	Homo sapiens	MCF7	In Vitro	0.3125 uM	6hr	0.0164706	6.4635	0.000164995	0.744288
L1000_HOG001_A549_24H	Characteristic direction	Wortmannin	Homo sapiens	A549	In Vitro	0.0045 uM	24hr	0.0164706	6.4635	0.000164995	0.744288
L1000_LJP001_BT20_24H	Characteristic direction	NVP-TAE684	Homo sapiens	BT20	In Vitro	2 uM	24hr	0.0164706	6.4635	0.000164995	0.744288
L1000_LJP001_HS578T_6H	Characteristic direction	PD-184352	Homo sapiens	HS578T	In Vitro	0.4 uM	6hr	0.0164706	6.4635	0.000164995	0.744288
L1000_LJP001_MCF10A_24H	Characteristic direction	AS-605240	Homo sapiens	MCF10A	In Vitro	0.08 uM	24hr	0.0164706	6.4635	0.000164995	0.744288
L1000_LJP001_MDAMB231_24H	Characteristic direction	WZ-3105	Homo sapiens	MDAMB231	In Vitro	2 uM	24hr	0.0164706	6.4635	0.000164995	0.744288
L1000_LJP001_SKBR3_6H	Characteristic direction	WZ-4002	Homo sapiens	SKBR3	In Vitro	2 uM	6hr	0.0164706	6.4635	0.000164995	0.744288
L1000_LJP002_MCF10A_24H	Characteristic direction	Ponatinib	Homo sapiens	MCF10A	In Vitro	10 uM	24hr	0.0164706	6.4635	0.000164995	0.744288
L1000_LJP002_MCF7_6H	Characteristic direction	MGCD-265	Homo sapiens	MCF7	In Vitro	10 uM	6hr	0.0164706	6.4635	0.000164995	0.744288
L1000_NMH002_FIBRNPC_24H	Characteristic direction	MG-132	Homo sapiens	FIBRNPC	In Vitro	10 uM	24hr	0.0164706	6.4635	0.000164995	0.744288
DrugMatrix_Affy	limma	Daunorubicin	Rattus norvegicus	kidney	In Vivo	limma combined	limma combined	0.022082	6.58318	0.000165019	0.991686
L1000_CPC006_A549_6H	Characteristic direction	Fostamatinib	Homo sapiens	A549	In Vitro	10 uM	6hr	0.0163934	7.9375	0.000165303	0.740131
TG-GATEs	limma	Cyclosporine	Rattus norvegicus	kidney	In Vivo Single	300 mg/kg	24hr	0.0210261	2.40694	0.000165506	0.988193
DrugMatrix_Affy	limma	Clofibrate	Rattus norvegicus	liver	In Vivo	limma combined	limma combined	0.0169303	1.78486	0.000166408	0.945298
DrugMatrix_Codelink	limma	Lead(iv) acetate	Rattus norvegicus	bone marrow	In Vivo	200 mg/kg	6hr	0.0171294	1.80455	0.000168099	0.948791
DrugMatrix_Codelink	limma	Benzethonium chloride	Rattus norvegicus	liver	In Vivo	30 mg/kg	5d	0.0218295	2.62151	0.000168183	0.990848
L1000_CPC001_VCAP_24H	Characteristic direction	Ioxaglic-acid	Homo sapiens	VCAP	In Vitro	10 uM	24hr	0.0162602	5.50616	0.000168313	0.733816
L1000_CPC003_HCC515_24H	Characteristic direction	Hinokitiol	Homo sapiens	HCC515	In Vitro	10 uM	24hr	0.0162602	5.50616	0.000168313	0.733816
L1000_CPC004_HEPG2_6H	Characteristic direction	MRS-1334	Homo sapiens	HEPG2	In Vitro	10 uM	6hr	0.0162602	5.50616	0.000168313	0.733816
L1000_CPC004_HEPG2_6H	Characteristic direction	Digoxin	Homo sapiens	HEPG2	In Vitro	10 uM	6hr	0.0162602	5.50616	0.000168313	0.733816
L1000_CPC004_VCAP_24H	Characteristic direction	Paroxetine	Homo sapiens	VCAP	In Vitro	10 uM	24hr	0.0162602	5.50616	0.000168313	0.733816
L1000_CPC006_A375_24H	Characteristic direction	Niclosamide	Homo sapiens	A375	In Vitro	10 uM	24hr	0.0162602	5.50616	0.000168313	0.733816
L1000_CPC011_HT29_6H	Characteristic direction	Alosetron	Homo sapiens	HT29	In Vitro	10 uM	6hr	0.0162602	5.50616	0.000168313	0.733816
L1000_CPC014_HEPG2_6H	Characteristic direction	Erlotinib	Homo sapiens	HEPG2	In Vitro	10 uM	6hr	0.0162602	5.50616	0.000168313	0.733816
L1000_CPC014_VCAP_24H	Characteristic direction	Erlotinib	Homo sapiens	VCAP	In Vitro	10 uM	24hr	0.0162602	5.50616	0.000168313	0.733816
L1000_CPC016_MCF7_24H	Characteristic direction	Wortmannin	Homo sapiens	MCF7	In Vitro	10 uM	24hr	0.0162602	5.50616	0.000168313	0.733816
L1000_CPD002_PC3_6H	Characteristic direction	Suloctidil	Homo sapiens	PC3	In Vitro	10 uM	6hr	0.0162602	5.50616	0.000168313	0.733816
L1000_DOS043_HT29_24H	Characteristic direction	Geldanamycin	Homo sapiens	HT29	In Vitro	10 uM	24hr	0.0162602	5.50616	0.000168313	0.733816
L1000_DOSBIO002_HT29_24H	Characteristic direction	Trichostatin-a	Homo sapiens	HT29	In Vitro	0.37037 uM	24hr	0.0162602	5.50616	0.000168313	0.733816
L1000_ERG010_VCAP_6H	Characteristic direction	Trichostatin-a	Homo sapiens	VCAP	In Vitro	0.08 uM	6hr	0.0162602	5.50616	0.000168313	0.733816
L1000_HOG003_A549_6H	Characteristic direction	Trichostatin-a	Homo sapiens	A549	In Vitro	0.013 uM	6hr	0.0162602	5.50616	0.000168313	0.733816
L1000_HOG003_A549_6H	Characteristic direction	Alvocidib	Homo sapiens	A549	In Vitro	0.1235 uM	6hr	0.0162602	5.50616	0.000168313	0.733816
L1000_LJP001_MCF10A_6H	Characteristic direction	WYE-125132	Homo sapiens	MCF10A	In Vitro	0.4 uM	6hr	0.0162602	5.50616	0.000168313	0.733816
DrugMatrix_Codelink	limma	Fluocinolone acetonide	Rattus norvegicus	liver	In Vivo	limma combined	limma combined	0.0176654	1.86254	0.000168853	0.957105
DrugMatrix_Affy	limma	Cerivastatin	Rattus norvegicus	kidney	In Vivo	7 mg/kg	5d	0.019802	2.16435	0.000169222	0.981172
DrugMatrix_Codelink	limma	Nabumetone	Rattus norvegicus	kidney	In Vivo	limma combined	limma combined	0.0206264	2.32101	0.000169412	0.986517
L1000_CPC001_HCC515_6H	Characteristic direction	Gibberellic-acid	Homo sapiens	HCC515	In Vitro	10 uM	6hr	0.0164319	6.4302	0.000170101	0.742049
L1000_CPC002_PC3_6H	Characteristic direction	Glibenclamide	Homo sapiens	PC3	In Vitro	10 uM	6hr	0.0164319	6.4302	0.000170101	0.742049
L1000_CPC004_PC3_6H	Characteristic direction	Methyl-2,5-dihydroxycinnamate	Homo sapiens	PC3	In Vitro	10 uM	6hr	0.0164319	6.4302	0.000170101	0.742049
L1000_CPC004_VCAP_6H	Characteristic direction	Menadione	Homo sapiens	VCAP	In Vitro	10 uM	6hr	0.0164319	6.4302	0.000170101	0.742049
L1000_CPC005_A375_6H	Characteristic direction	MAZ-51	Homo sapiens	A375	In Vitro	10 uM	6hr	0.0164319	6.4302	0.000170101	0.742049
L1000_CPC005_PC3_24H	Characteristic direction	CV-1808	Homo sapiens	PC3	In Vitro	10 uM	24hr	0.0164319	6.4302	0.000170101	0.742049
L1000_CPC006_HT29_6H	Characteristic direction	Parbendazole	Homo sapiens	HT29	In Vitro	0.31 uM	6hr	0.0164319	6.4302	0.000170101	0.742049
L1000_CPC006_PC3_6H	Characteristic direction	Fluoropyruvate	Homo sapiens	PC3	In Vitro	44.4 uM	6hr	0.0164319	6.4302	0.000170101	0.742049
L1000_CPC007_A549_6H	Characteristic direction	BRD-K57480017	Homo sapiens	A549	In Vitro	10 uM	6hr	0.0164319	6.4302	0.000170101	0.742049
L1000_CPC008_PC3_24H	Characteristic direction	VU-0365121-1	Homo sapiens	PC3	In Vitro	10 uM	24hr	0.0164319	6.4302	0.000170101	0.742049
L1000_CPC008_PC3_6H	Characteristic direction	DM-163	Homo sapiens	PC3	In Vitro	10 uM	6hr	0.0164319	6.4302	0.000170101	0.742049
L1000_CPC008_VCAP_6H	Characteristic direction	BRD-K15206810	Homo sapiens	VCAP	In Vitro	10 uM	6hr	0.0164319	6.4302	0.000170101	0.742049
L1000_CPC009_VCAP_24H	Characteristic direction	BRD-K12393722	Homo sapiens	VCAP	In Vitro	10 uM	24hr	0.0164319	6.4302	0.000170101	0.742049
L1000_CPC011_HT29_6H	Characteristic direction	Desloratadine	Homo sapiens	HT29	In Vitro	10 uM	6hr	0.0164319	6.4302	0.000170101	0.742049
L1000_CPC012_NPC_24H	Characteristic direction	BRD-K73238422	Homo sapiens	NPC	In Vitro	10 uM	24hr	0.0164319	6.4302	0.000170101	0.742049
L1000_CPC014_HCC515_6H	Characteristic direction	EI-346-erlotinib-analog	Homo sapiens	HCC515	In Vitro	10 uM	6hr	0.0164319	6.4302	0.000170101	0.742049
L1000_CPC014_MCF7_6H	Characteristic direction	K784-3188	Homo sapiens	MCF7	In Vitro	10 uM	6hr	0.0164319	6.4302	0.000170101	0.742049
L1000_CPC014_NPC_24H	Characteristic direction	Mocetinostat	Homo sapiens	NPC	In Vitro	10 uM	24hr	0.0164319	6.4302	0.000170101	0.742049
L1000_CPC014_PC3_24H	Characteristic direction	K784-3188	Homo sapiens	PC3	In Vitro	10 uM	24hr	0.0164319	6.4302	0.000170101	0.742049
L1000_CPC014_PC3_24H	Characteristic direction	Mocetinostat	Homo sapiens	PC3	In Vitro	10 uM	24hr	0.0164319	6.4302	0.000170101	0.742049
L1000_CPC014_VCAP_6H	Characteristic direction	EMF-sumo1-3	Homo sapiens	VCAP	In Vitro	10 uM	6hr	0.0164319	6.4302	0.000170101	0.742049
L1000_CPC015_A549_24H	Characteristic direction	Prednisolone	Homo sapiens	A549	In Vitro	10 uM	24hr	0.0164319	6.4302	0.000170101	0.742049
L1000_CPD002_PC3_6H	Characteristic direction	Venlafaxine	Homo sapiens	PC3	In Vitro	10 uM	6hr	0.0164319	6.4302	0.000170101	0.742049
L1000_DOS046_A375_24H	Characteristic direction	Vorinostat	Homo sapiens	A375	In Vitro	10 uM	24hr	0.0164319	6.4302	0.000170101	0.742049
L1000_DOS057_A375_24H	Characteristic direction	Geldanamycin	Homo sapiens	A375	In Vitro	10 uM	24hr	0.0164319	6.4302	0.000170101	0.742049
L1000_ERG005_VCAP_24H	Characteristic direction	Wortmannin	Homo sapiens	VCAP	In Vitro	20 uM	24hr	0.0164319	6.4302	0.000170101	0.742049
L1000_ERG012_VCAP_6H	Characteristic direction	Wortmannin	Homo sapiens	VCAP	In Vitro	0.08 uM	6hr	0.0164319	6.4302	0.000170101	0.742049
L1000_ERG014_VCAP_24H	Characteristic direction	Vorinostat	Homo sapiens	VCAP	In Vitro	10 uM	24hr	0.0164319	6.4302	0.000170101	0.742049
L1000_ERG015_VCAP_6H	Characteristic direction	Wortmannin	Homo sapiens	VCAP	In Vitro	2 uM	6hr	0.0164319	6.4302	0.000170101	0.742049
L1000_HOG002_A549_6H	Characteristic direction	Wortmannin	Homo sapiens	A549	In Vitro	10 uM	6hr	0.0164319	6.4302	0.000170101	0.742049
L1000_HOG003_A549_24H	Characteristic direction	Emetine	Homo sapiens	A549	In Vitro	0.3704 uM	24hr	0.0164319	6.4302	0.000170101	0.742049
L1000_HOG003_MCF7_24H	Characteristic direction	Alvocidib	Homo sapiens	MCF7	In Vitro	0.3704 uM	24hr	0.0164319	6.4302	0.000170101	0.742049
L1000_LJP001_BT20_6H	Characteristic direction	AT-7519	Homo sapiens	BT20	In Vitro	0.08 uM	6hr	0.0164319	6.4302	0.000170101	0.742049
L1000_LJP001_BT20_6H	Characteristic direction	KU-55933	Homo sapiens	BT20	In Vitro	0.4 uM	6hr	0.0164319	6.4302	0.000170101	0.742049
L1000_LJP001_MCF10A_24H	Characteristic direction	PD-184352	Homo sapiens	MCF10A	In Vitro	10 uM	24hr	0.0164319	6.4302	0.000170101	0.742049
L1000_LJP002_BT20_6H	Characteristic direction	TWS-119	Homo sapiens	BT20	In Vitro	10 uM	6hr	0.0164319	6.4302	0.000170101	0.742049
L1000_MUC.CP006_MCF7_6H	Characteristic direction	Vinblastine	Homo sapiens	MCF7	In Vitro	1.1111 uM	6hr	0.0164319	6.4302	0.000170101	0.742049
L1000_NMH002_NEU_6H	Characteristic direction	Gingerol	Homo sapiens	NEU	In Vitro	10 uM	6hr	0.0164319	6.4302	0.000170101	0.742049
L1000_PRISM001_A375_24H	Characteristic direction	GSK-1070916	Homo sapiens	A375	In Vitro	2.5 uM	24hr	0.0164319	6.4302	0.000170101	0.742049
L1000_PRISM001_A375_6H	Characteristic direction	GSK-1070916	Homo sapiens	A375	In Vitro	1.25 uM	6hr	0.0164319	6.4302	0.000170101	0.742049
L1000_PRISM001_PC3_24H	Characteristic direction	Tozasertib	Homo sapiens	PC3	In Vitro	1.25 uM	24hr	0.0164319	6.4302	0.000170101	0.742049
TG-GATEs	limma	Valproic	Rattus norvegicus	liver	In Vitro	10000 uM	2hr	0.0191017	2.05169	0.000170659	0.975129
L1000_LJP001_HS578T_24H	Characteristic direction	AZD-8055	Homo sapiens	HS578T	In Vitro	10 uM	24hr	0.0163488	7.87897	0.000171784	0.737715
L1000_CPC003_HCC515_24H	Characteristic direction	Lovastatin	Homo sapiens	HCC515	In Vitro	10 uM	24hr	0.0162272	5.48571	0.000172615	0.732269
L1000_CPC004_HEPG2_6H	Characteristic direction	Paroxetine	Homo sapiens	HEPG2	In Vitro	10 uM	6hr	0.0162272	5.48571	0.000172615	0.732269
L1000_CPC004_VCAP_6H	Characteristic direction	Colforsin	Homo sapiens	VCAP	In Vitro	10 uM	6hr	0.0162272	5.48571	0.000172615	0.732269
L1000_CPC006_A375_6H	Characteristic direction	DC-45-A2	Homo sapiens	A375	In Vitro	11.1 uM	6hr	0.0162272	5.48571	0.000172615	0.732269
L1000_CPC006_HCC515_24H	Characteristic direction	Triptolide	Homo sapiens	HCC515	In Vitro	0.08 uM	24hr	0.0162272	5.48571	0.000172615	0.732269
L1000_CPC006_HCC515_24H	Characteristic direction	AKT-inhibitor-1-2	Homo sapiens	HCC515	In Vitro	9.1 uM	24hr	0.0162272	5.48571	0.000172615	0.732269
L1000_CPC006_HEPG2_6H	Characteristic direction	Niclosamide	Homo sapiens	HEPG2	In Vitro	10 uM	6hr	0.0162272	5.48571	0.000172615	0.732269
L1000_CPC006_MCF7_24H	Characteristic direction	AZD-7545	Homo sapiens	MCF7	In Vitro	22.2 uM	24hr	0.0162272	5.48571	0.000172615	0.732269
L1000_CPC006_MCF7_24H	Characteristic direction	IKK-2-inhibitor-V	Homo sapiens	MCF7	In Vitro	10 uM	24hr	0.0162272	5.48571	0.000172615	0.732269
L1000_CPC006_RMGI_6H	Characteristic direction	CHEMBL-399379	Homo sapiens	RMGI	In Vitro	80 uM	6hr	0.0162272	5.48571	0.000172615	0.732269
L1000_CPC012_MCF7_6H	Characteristic direction	HU-211	Homo sapiens	MCF7	In Vitro	10 uM	6hr	0.0162272	5.48571	0.000172615	0.732269
L1000_CPC013_HA1E_6H	Characteristic direction	Oligomycin-a	Homo sapiens	HA1E	In Vitro	10 uM	6hr	0.0162272	5.48571	0.000172615	0.732269
L1000_CPC013_HEPG2_6H	Characteristic direction	Trichostatin-a	Homo sapiens	HEPG2	In Vitro	10 uM	6hr	0.0162272	5.48571	0.000172615	0.732269
L1000_CPC014_MCF7_6H	Characteristic direction	GDC-0941	Homo sapiens	MCF7	In Vitro	10 uM	6hr	0.0162272	5.48571	0.000172615	0.732269
L1000_CPC016_A375_6H	Characteristic direction	Vorinostat	Homo sapiens	A375	In Vitro	10 uM	6hr	0.0162272	5.48571	0.000172615	0.732269
L1000_CPD003_MCF7_24H	Characteristic direction	Flubendazole	Homo sapiens	MCF7	In Vitro	10 uM	24hr	0.0162272	5.48571	0.000172615	0.732269
L1000_LJP001_BT20_24H	Characteristic direction	PD-184352	Homo sapiens	BT20	In Vitro	2 uM	24hr	0.0162272	5.48571	0.000172615	0.732269
L1000_LJP001_HS578T_24H	Characteristic direction	GSK-461364	Homo sapiens	HS578T	In Vitro	10 uM	24hr	0.0162272	5.48571	0.000172615	0.732269
L1000_LJP001_HS578T_6H	Characteristic direction	GDC-0941	Homo sapiens	HS578T	In Vitro	2 uM	6hr	0.0162272	5.48571	0.000172615	0.732269
L1000_MUC.CP006_MCF7_6H	Characteristic direction	SA-792709	Homo sapiens	MCF7	In Vitro	0.3704 uM	6hr	0.0162272	5.48571	0.000172615	0.732269
DrugMatrix_Codelink	limma	Naproxen	Rattus norvegicus	kidney	In Vivo	134 mg/kg	3d	0.0207834	2.35653	0.000173476	0.987355
TG-GATEs	limma	Valproic	Homo sapiens	liver	In Vitro	5000 uM	24hr	0.0105367	2.15003	0.000173518	0.359778
DrugMatrix_Codelink	limma	Camptothecin	Rattus norvegicus	kidney	In Vivo	limma combined	limma combined	0.0176471	1.86012	0.000173558	0.95693
L1000_CPC006_JHUEM2_6H	Characteristic direction	CHEMBL-1222381	Homo sapiens	JHUEM2	In Vitro	80 uM	6hr	0.0159011	4.83885	0.000174	0.713885
GSE45468, GSE48498, GSE33585	Characteristic direction	Infliximab	Homo sapiens	hematopoietic system	PharmOmics meta	PharmOmics meta	PharmOmics meta	0.0163934	6.39723	0.000175335	0.740131
GSE45468, GSE48498, GSE33585	Characteristic direction	Anti-TNF-alpha antibody	Homo sapiens	hematopoietic system	PharmOmics meta	PharmOmics meta	PharmOmics meta	0.0163934	6.39723	0.000175335	0.740131
L1000_CPC001_HA1E_24H	Characteristic direction	Cosmosiin	Homo sapiens	HA1E	In Vitro	10 uM	24hr	0.0163934	6.39723	0.000175335	0.740131
L1000_CPC002_HCC515_6H	Characteristic direction	SR-142948	Homo sapiens	HCC515	In Vitro	10 uM	6hr	0.0163934	6.39723	0.000175335	0.740131
L1000_CPC002_PC3_6H	Characteristic direction	Mestranol	Homo sapiens	PC3	In Vitro	10 uM	6hr	0.0163934	6.39723	0.000175335	0.740131
L1000_CPC004_HT29_6H	Characteristic direction	Amlodipine	Homo sapiens	HT29	In Vitro	10 uM	6hr	0.0163934	6.39723	0.000175335	0.740131
L1000_CPC005_HCC515_6H	Characteristic direction	BVT-948	Homo sapiens	HCC515	In Vitro	10 uM	6hr	0.0163934	6.39723	0.000175335	0.740131
L1000_CPC005_MCF7_6H	Characteristic direction	Dihydrexidine	Homo sapiens	MCF7	In Vitro	10 uM	6hr	0.0163934	6.39723	0.000175335	0.740131
L1000_CPC006_A375_24H	Characteristic direction	GMX-1778	Homo sapiens	A375	In Vitro	0.08 uM	24hr	0.0163934	6.39723	0.000175335	0.740131
L1000_CPC006_A549_24H	Characteristic direction	RG-108	Homo sapiens	A549	In Vitro	80 uM	24hr	0.0163934	6.39723	0.000175335	0.740131
L1000_CPC006_CORL23_6H	Characteristic direction	Brefeldin-a	Homo sapiens	CORL23	In Vitro	0.09 uM	6hr	0.0163934	6.39723	0.000175335	0.740131
L1000_CPC007_A549_24H	Characteristic direction	BRD-K19499941	Homo sapiens	A549	In Vitro	10 uM	24hr	0.0163934	6.39723	0.000175335	0.740131
L1000_CPC008_A549_6H	Characteristic direction	BRD-K69422440	Homo sapiens	A549	In Vitro	10 uM	6hr	0.0163934	6.39723	0.000175335	0.740131
L1000_CPC008_HCC515_6H	Characteristic direction	BRD-K07259155	Homo sapiens	HCC515	In Vitro	10 uM	6hr	0.0163934	6.39723	0.000175335	0.740131
L1000_CPC008_MCF7_24H	Characteristic direction	BRD-K00910650	Homo sapiens	MCF7	In Vitro	10 uM	24hr	0.0163934	6.39723	0.000175335	0.740131
L1000_CPC008_PC3_24H	Characteristic direction	BRD-K59222562	Homo sapiens	PC3	In Vitro	10 uM	24hr	0.0163934	6.39723	0.000175335	0.740131
L1000_CPC009_MCF7_24H	Characteristic direction	SCH-23390	Homo sapiens	MCF7	In Vitro	10 uM	24hr	0.0163934	6.39723	0.000175335	0.740131
L1000_CPC011_A549_6H	Characteristic direction	Alprazolam	Homo sapiens	A549	In Vitro	10 uM	6hr	0.0163934	6.39723	0.000175335	0.740131
L1000_CPC011_PC3_6H	Characteristic direction	Dichloroacetic-acid	Homo sapiens	PC3	In Vitro	10 uM	6hr	0.0163934	6.39723	0.000175335	0.740131
L1000_CPC012_VCAP_6H	Characteristic direction	BRD-K88708949	Homo sapiens	VCAP	In Vitro	10 uM	6hr	0.0163934	6.39723	0.000175335	0.740131
L1000_CPC013_A375_6H	Characteristic direction	BRD-A32241587	Homo sapiens	A375	In Vitro	10 uM	6hr	0.0163934	6.39723	0.000175335	0.740131
L1000_CPC014_A375_6H	Characteristic direction	AS-604850	Homo sapiens	A375	In Vitro	10 uM	6hr	0.0163934	6.39723	0.000175335	0.740131
L1000_CPC014_MCF7_6H	Characteristic direction	Calcitriol	Homo sapiens	MCF7	In Vitro	10 uM	6hr	0.0163934	6.39723	0.000175335	0.740131
L1000_CPD001_MCF7_24H	Characteristic direction	Alfuzosin	Homo sapiens	MCF7	In Vitro	10 uM	24hr	0.0163934	6.39723	0.000175335	0.740131
L1000_CPD001_MCF7_6H	Characteristic direction	Procainamide	Homo sapiens	MCF7	In Vitro	10 uM	6hr	0.0163934	6.39723	0.000175335	0.740131
L1000_CPD002_PC3_24H	Characteristic direction	Cytarabine	Homo sapiens	PC3	In Vitro	10 uM	24hr	0.0163934	6.39723	0.000175335	0.740131
L1000_DOS046_MCF7_24H	Characteristic direction	Wortmannin	Homo sapiens	MCF7	In Vitro	10 uM	24hr	0.0163934	6.39723	0.000175335	0.740131
L1000_HOG002_MCF7_24H	Characteristic direction	Tretinoin	Homo sapiens	MCF7	In Vitro	10 uM	24hr	0.0163934	6.39723	0.000175335	0.740131
L1000_LJP001_BT20_24H	Characteristic direction	Tozasertib	Homo sapiens	BT20	In Vitro	2 uM	24hr	0.0163934	6.39723	0.000175335	0.740131
L1000_LJP001_BT20_6H	Characteristic direction	Dasatinib	Homo sapiens	BT20	In Vitro	0.4 uM	6hr	0.0163934	6.39723	0.000175335	0.740131
L1000_LJP001_MCF10A_24H	Characteristic direction	WYE-125132	Homo sapiens	MCF10A	In Vitro	0.4 uM	24hr	0.0163934	6.39723	0.000175335	0.740131
L1000_LJP001_MCF10A_24H	Characteristic direction	Enzastaurin	Homo sapiens	MCF10A	In Vitro	10 uM	24hr	0.0163934	6.39723	0.000175335	0.740131
L1000_LJP001_SKBR3_6H	Characteristic direction	WZ-4002	Homo sapiens	SKBR3	In Vitro	10 uM	6hr	0.0163934	6.39723	0.000175335	0.740131
L1000_LJP002_SKBR3_24H	Characteristic direction	Canertinib	Homo sapiens	SKBR3	In Vitro	10 uM	24hr	0.0163934	6.39723	0.000175335	0.740131
L1000_NMH002_NEU_24H	Characteristic direction	Amiodarone	Homo sapiens	NEU	In Vitro	10 uM	24hr	0.0163934	6.39723	0.000175335	0.740131
DrugMatrix_Affy	limma	Diazepam	Rattus norvegicus	liver	In Vivo	710 mg/kg	24hr	0.0207668	2.35411	0.000176083	0.987285
GSE358, GSE359, GSE1779, E-GEOD-6433	Characteristic direction	Isoflurane	Rattus norvegicus	nervous system	PharmOmics meta	PharmOmics meta	PharmOmics meta	0.0232558	3.35241	0.000176218	0.994306
L1000_CPC002_HA1E_6H	Characteristic direction	Cyclopiazonic-acid	Homo sapiens	HA1E	In Vitro	10 uM	6hr	0.0161943	5.46473	0.000177007	0.730625
L1000_CPC006_HT29_24H	Characteristic direction	Rilmenidine	Homo sapiens	HT29	In Vitro	10 uM	24hr	0.0161943	5.46473	0.000177007	0.730625
L1000_CPC006_VCAP_6H	Characteristic direction	PF-750	Homo sapiens	VCAP	In Vitro	80 uM	6hr	0.0161943	5.46473	0.000177007	0.730625
L1000_CPC007_HT29_24H	Characteristic direction	Phenothiazine	Homo sapiens	HT29	In Vitro	10 uM	24hr	0.0161943	5.46473	0.000177007	0.730625
L1000_CPC010_VCAP_24H	Characteristic direction	BRD-K53423944	Homo sapiens	VCAP	In Vitro	10 uM	24hr	0.0161943	5.46473	0.000177007	0.730625
L1000_CPC011_VCAP_24H	Characteristic direction	Glycopyrrolate	Homo sapiens	VCAP	In Vitro	10 uM	24hr	0.0161943	5.46473	0.000177007	0.730625
L1000_CPC012_PHH_24H	Characteristic direction	BRD-K36087356	Homo sapiens	PHH	In Vitro	10 uM	24hr	0.0161943	5.46473	0.000177007	0.730625
L1000_CPC013_SKB_24H	Characteristic direction	Alvocidib	Homo sapiens	SKB	In Vitro	10 uM	24hr	0.0161943	5.46473	0.000177007	0.730625
L1000_DOS054_A549_24H	Characteristic direction	Wortmannin	Homo sapiens	A549	In Vitro	10 uM	24hr	0.0161943	5.46473	0.000177007	0.730625
L1000_LJP001_HS578T_6H	Characteristic direction	MK-2206	Homo sapiens	HS578T	In Vitro	10 uM	6hr	0.0161943	5.46473	0.000177007	0.730625
L1000_MUC.CP004_MCF7_6H	Characteristic direction	Mebendazole	Homo sapiens	MCF7	In Vitro	5 uM	6hr	0.0161943	5.46473	0.000177007	0.730625
L1000_NMH002_NPC_6H	Characteristic direction	Apigenin	Homo sapiens	NPC	In Vitro	10 uM	6hr	0.0161943	5.46473	0.000177007	0.730625
DrugMatrix_Codelink	limma	Miconazole	Rattus norvegicus	liver	In Vivo	920 mg/kg	3d	0.0171687	1.8076	0.000177247	0.94935
TG-GATEs	limma	Puromycin aminonucleoside	Rattus norvegicus	liver	In Vivo Single	40 mg/kg	3hr	0.0228571	3.0595	0.000177443	0.993643
L1000_CPC011_A549_6H	Characteristic direction	Triptolide	Homo sapiens	A549	In Vitro	10 uM	6hr	0.0163043	7.82129	0.000178465	0.736087
TG-GATEs	limma	Carboplatin	Rattus norvegicus	kidney	In Vivo Repeat	limma combined	limma combined	0.0172308	1.8138	0.000180321	0.949979
GSE22174, GSE24859	Characteristic direction	Osteoporosis agent	Homo sapiens	hematopoietic system	PharmOmics meta	PharmOmics meta	PharmOmics meta	0.0163551	6.3646	0.000180699	0.738198
L1000_CPC001_HA1E_6H	Characteristic direction	Biochanin-a	Homo sapiens	HA1E	In Vitro	10 uM	6hr	0.0163551	6.3646	0.000180699	0.738198
L1000_CPC002_PC3_24H	Characteristic direction	Midostaurin	Homo sapiens	PC3	In Vitro	10 uM	24hr	0.0163551	6.3646	0.000180699	0.738198
L1000_CPC005_HT29_6H	Characteristic direction	Asiaticoside	Homo sapiens	HT29	In Vitro	10 uM	6hr	0.0163551	6.3646	0.000180699	0.738198
L1000_CPC005_VCAP_24H	Characteristic direction	R-59022	Homo sapiens	VCAP	In Vitro	10 uM	24hr	0.0163551	6.3646	0.000180699	0.738198
L1000_CPC006_A375_24H	Characteristic direction	Narciclasine	Homo sapiens	A375	In Vitro	10 uM	24hr	0.0163551	6.3646	0.000180699	0.738198
L1000_CPC006_HA1E_6H	Characteristic direction	RHO-kinase-inhibitor-III[rockout]	Homo sapiens	HA1E	In Vitro	10 uM	6hr	0.0163551	6.3646	0.000180699	0.738198
L1000_CPC006_HCC515_6H	Characteristic direction	CT-200783	Homo sapiens	HCC515	In Vitro	10 uM	6hr	0.0163551	6.3646	0.000180699	0.738198
L1000_CPC006_VCAP_6H	Characteristic direction	Lovastatin	Homo sapiens	VCAP	In Vitro	40 uM	6hr	0.0163551	6.3646	0.000180699	0.738198
L1000_CPC007_VCAP_6H	Characteristic direction	BRD-K11260407	Homo sapiens	VCAP	In Vitro	10 uM	6hr	0.0163551	6.3646	0.000180699	0.738198
L1000_CPC008_A549_6H	Characteristic direction	KU-C103670	Homo sapiens	A549	In Vitro	10 uM	6hr	0.0163551	6.3646	0.000180699	0.738198
L1000_CPC008_HCC515_6H	Characteristic direction	BRD-A61599461	Homo sapiens	HCC515	In Vitro	10 uM	6hr	0.0163551	6.3646	0.000180699	0.738198
L1000_CPC010_A375_6H	Characteristic direction	Medroxyprogesterone	Homo sapiens	A375	In Vitro	10 uM	6hr	0.0163551	6.3646	0.000180699	0.738198
L1000_CPC010_VCAP_6H	Characteristic direction	Doxapram	Homo sapiens	VCAP	In Vitro	10 uM	6hr	0.0163551	6.3646	0.000180699	0.738198
L1000_CPC012_A375_6H	Characteristic direction	BRD-K89814851	Homo sapiens	A375	In Vitro	10 uM	6hr	0.0163551	6.3646	0.000180699	0.738198
L1000_CPC013_PC3_24H	Characteristic direction	F-1566-0341	Homo sapiens	PC3	In Vitro	10 uM	24hr	0.0163551	6.3646	0.000180699	0.738198
L1000_CPC014_A375_6H	Characteristic direction	GDC-0941	Homo sapiens	A375	In Vitro	10 uM	6hr	0.0163551	6.3646	0.000180699	0.738198
L1000_CPC014_HEPG2_6H	Characteristic direction	GDC-0941	Homo sapiens	HEPG2	In Vitro	10 uM	6hr	0.0163551	6.3646	0.000180699	0.738198
L1000_CPC014_HEPG2_6H	Characteristic direction	BRD-K68313733	Homo sapiens	HEPG2	In Vitro	10 uM	6hr	0.0163551	6.3646	0.000180699	0.738198
L1000_CPC014_MCF7_24H	Characteristic direction	Prostaglandin	Homo sapiens	MCF7	In Vitro	10 uM	24hr	0.0163551	6.3646	0.000180699	0.738198
L1000_CPC014_MCF7_6H	Characteristic direction	Celastrol	Homo sapiens	MCF7	In Vitro	10 uM	6hr	0.0163551	6.3646	0.000180699	0.738198
L1000_CPC014_PHH_24H	Characteristic direction	Everolimus	Homo sapiens	PHH	In Vitro	10 uM	24hr	0.0163551	6.3646	0.000180699	0.738198
L1000_CPC014_VCAP_24H	Characteristic direction	NVP-TAE684	Homo sapiens	VCAP	In Vitro	10 uM	24hr	0.0163551	6.3646	0.000180699	0.738198
L1000_CPC014_VCAP_6H	Characteristic direction	BRD-K31841256	Homo sapiens	VCAP	In Vitro	10 uM	6hr	0.0163551	6.3646	0.000180699	0.738198
L1000_HOG003_A549_24H	Characteristic direction	Vorinostat	Homo sapiens	A549	In Vitro	10 uM	24hr	0.0163551	6.3646	0.000180699	0.738198
L1000_LJP001_BT20_24H	Characteristic direction	HG-5-113-01	Homo sapiens	BT20	In Vitro	0.4 uM	24hr	0.0163551	6.3646	0.000180699	0.738198
L1000_LJP002_BT20_24H	Characteristic direction	Foretinib	Homo sapiens	BT20	In Vitro	10 uM	24hr	0.0163551	6.3646	0.000180699	0.738198
L1000_LJP002_BT20_6H	Characteristic direction	SB-525334	Homo sapiens	BT20	In Vitro	2 uM	6hr	0.0163551	6.3646	0.000180699	0.738198
DrugMatrix_Affy	limma	Carbon tetrachloride	Rattus norvegicus	liver	In Vivo	1175 mg/kg	24hr	0.0178771	1.88663	0.000181463	0.959969
TG-GATEs	limma	Triazolam	Homo sapiens	liver	In Vitro	0.4 uM	24hr	0.0161616	5.4439	0.00018149	0.728692
L1000_ASG001_MCF7_24H	Characteristic direction	Tanespimycin	Homo sapiens	MCF7	In Vitro	2 uM	24hr	0.0161616	5.4439	0.00018149	0.728692
L1000_CPC004_HCC515_6H	Characteristic direction	Brompheniramine	Homo sapiens	HCC515	In Vitro	10 uM	6hr	0.0161616	5.4439	0.00018149	0.728692
L1000_CPC007_A375_6H	Characteristic direction	BRD-A43126523	Homo sapiens	A375	In Vitro	10 uM	6hr	0.0161616	5.4439	0.00018149	0.728692
L1000_CPC008_VCAP_24H	Characteristic direction	BRD-K66884694	Homo sapiens	VCAP	In Vitro	10 uM	24hr	0.0161616	5.4439	0.00018149	0.728692
L1000_CPC011_VCAP_24H	Characteristic direction	Tegaserod	Homo sapiens	VCAP	In Vitro	10 uM	24hr	0.0161616	5.4439	0.00018149	0.728692
L1000_CPC014_A549_24H	Characteristic direction	Calmidazolium	Homo sapiens	A549	In Vitro	10 uM	24hr	0.0161616	5.4439	0.00018149	0.728692
L1000_CPC014_MCF7_6H	Characteristic direction	Entinostat	Homo sapiens	MCF7	In Vitro	10 uM	6hr	0.0161616	5.4439	0.00018149	0.728692
L1000_ERG012_VCAP_6H	Characteristic direction	Trichostatin-a	Homo sapiens	VCAP	In Vitro	0.4 uM	6hr	0.0161616	5.4439	0.00018149	0.728692
L1000_HOG002_MCF7_6H	Characteristic direction	Mitoxantrone	Homo sapiens	MCF7	In Vitro	0.013 uM	6hr	0.0161616	5.4439	0.00018149	0.728692
L1000_HOG003_MCF7_6H	Characteristic direction	Withaferin-a	Homo sapiens	MCF7	In Vitro	3.33 uM	6hr	0.0161616	5.4439	0.00018149	0.728692
L1000_LJP002_BT20_6H	Characteristic direction	PI-103	Homo sapiens	BT20	In Vitro	0.4 uM	6hr	0.0161616	5.4439	0.00018149	0.728692
L1000_LJP002_SKBR3_24H	Characteristic direction	OSI-930	Homo sapiens	SKBR3	In Vitro	10 uM	24hr	0.0161616	5.4439	0.00018149	0.728692
L1000_PCLB001_A375_6H	Characteristic direction	Trichostatin-a	Homo sapiens	A375	In Vitro	0.63 uM	6hr	0.0161616	5.4439	0.00018149	0.728692
TG-GATEs	limma	Ticlopidine	Rattus norvegicus	liver	In Vivo Single	1000 mg/kg	9hr	0.0207612	7.97513	0.000181897	0.987215
DrugMatrix_Codelink	limma	Doxapram	Rattus norvegicus	liver	In Vivo	2 mg/kg	3d	0.0233393	3.52242	0.000184634	0.994481
DrugMatrix_Codelink	limma	Ifosfamide	Rattus norvegicus	spleen	In Vivo	143 mg/kg	3d	0.0200267	2.20806	0.000184648	0.982919
DrugMatrix_Codelink	limma	Diethylstilbestrol	Rattus norvegicus	liver	In Vivo	280 mg/kg	24hr	0.0200267	2.20806	0.000184648	0.982919
L1000_LJP001_MDAMB231_6H	Characteristic direction	CGP-60474	Homo sapiens	MDAMB231	In Vitro	2 uM	6hr	0.0162602	7.76446	0.000185349	0.733816
TG-GATEs	limma	Transforming growth factor beta 1	Homo sapiens	liver	In Vitro	2 ng/mL	8hr	0.016129	5.42324	0.000186067	0.727677
L1000_CPC001_HA1E_24H	Characteristic direction	LY-165163	Homo sapiens	HA1E	In Vitro	10 uM	24hr	0.016129	5.42324	0.000186067	0.727677
L1000_CPC003_VCAP_24H	Characteristic direction	Vincristine	Homo sapiens	VCAP	In Vitro	10 uM	24hr	0.016129	5.42324	0.000186067	0.727677
L1000_CPC005_VCAP_24H	Characteristic direction	Etoposide	Homo sapiens	VCAP	In Vitro	10 uM	24hr	0.016129	5.42324	0.000186067	0.727677
L1000_CPC006_A375_24H	Characteristic direction	Dorsomorphin	Homo sapiens	A375	In Vitro	10 uM	24hr	0.016129	5.42324	0.000186067	0.727677
L1000_CPC008_VCAP_6H	Characteristic direction	BRD-A11512624	Homo sapiens	VCAP	In Vitro	10 uM	6hr	0.016129	5.42324	0.000186067	0.727677
L1000_CPC011_MCF7_6H	Characteristic direction	Wortmannin	Homo sapiens	MCF7	In Vitro	10 uM	6hr	0.016129	5.42324	0.000186067	0.727677
L1000_CPC014_A549_6H	Characteristic direction	XL-147	Homo sapiens	A549	In Vitro	10 uM	6hr	0.016129	5.42324	0.000186067	0.727677
L1000_CPC019_A375_6H	Characteristic direction	Vorinostat	Homo sapiens	A375	In Vitro	10 uM	6hr	0.016129	5.42324	0.000186067	0.727677
L1000_CPD003_PC3_6H	Characteristic direction	Vorinostat	Homo sapiens	PC3	In Vitro	10 uM	6hr	0.016129	5.42324	0.000186067	0.727677
L1000_HOG001_A549_24H	Characteristic direction	Perhexiline	Homo sapiens	A549	In Vitro	3.33 uM	24hr	0.016129	5.42324	0.000186067	0.727677
L1000_LJP001_BT20_24H	Characteristic direction	Quizartinib	Homo sapiens	BT20	In Vitro	10 uM	24hr	0.016129	5.42324	0.000186067	0.727677
L1000_CPC004_A375_6H	Characteristic direction	Iopanoic-acid	Homo sapiens	A375	In Vitro	10 uM	6hr	0.016317	6.3323	0.000186194	0.736555
L1000_CPC004_HT29_6H	Characteristic direction	Sappanone-a	Homo sapiens	HT29	In Vitro	10 uM	6hr	0.016317	6.3323	0.000186194	0.736555
L1000_CPC004_VCAP_24H	Characteristic direction	Labetalol	Homo sapiens	VCAP	In Vitro	10 uM	24hr	0.016317	6.3323	0.000186194	0.736555
L1000_CPC005_A549_24H	Characteristic direction	Etoposide	Homo sapiens	A549	In Vitro	10 uM	24hr	0.016317	6.3323	0.000186194	0.736555
L1000_CPC005_HT29_6H	Characteristic direction	Lasalocid	Homo sapiens	HT29	In Vitro	10 uM	6hr	0.016317	6.3323	0.000186194	0.736555
L1000_CPC005_PC3_6H	Characteristic direction	Fluocinolone	Homo sapiens	PC3	In Vitro	10 uM	6hr	0.016317	6.3323	0.000186194	0.736555
L1000_CPC005_PC3_6H	Characteristic direction	Dilazep	Homo sapiens	PC3	In Vitro	10 uM	6hr	0.016317	6.3323	0.000186194	0.736555
L1000_CPC006_H1299_6H	Characteristic direction	Triptolide	Homo sapiens	H1299	In Vitro	0.08 uM	6hr	0.016317	6.3323	0.000186194	0.736555
L1000_CPC006_HA1E_6H	Characteristic direction	Evodiamine	Homo sapiens	HA1E	In Vitro	10 uM	6hr	0.016317	6.3323	0.000186194	0.736555
L1000_CPC006_PC3_24H	Characteristic direction	Fluoropyruvate	Homo sapiens	PC3	In Vitro	44.4 uM	24hr	0.016317	6.3323	0.000186194	0.736555
L1000_CPC006_VCAP_24H	Characteristic direction	CAY-10594	Homo sapiens	VCAP	In Vitro	20 uM	24hr	0.016317	6.3323	0.000186194	0.736555
L1000_CPC007_A549_6H	Characteristic direction	BRD-K29767311	Homo sapiens	A549	In Vitro	10 uM	6hr	0.016317	6.3323	0.000186194	0.736555
L1000_CPC010_A549_24H	Characteristic direction	Corticosterone	Homo sapiens	A549	In Vitro	10 uM	24hr	0.016317	6.3323	0.000186194	0.736555
L1000_CPC010_HT29_6H	Characteristic direction	Cortisone	Homo sapiens	HT29	In Vitro	10 uM	6hr	0.016317	6.3323	0.000186194	0.736555
L1000_CPC011_VCAP_24H	Characteristic direction	MDL-73005EF	Homo sapiens	VCAP	In Vitro	10 uM	24hr	0.016317	6.3323	0.000186194	0.736555
L1000_CPC013_MCF7_6H	Characteristic direction	BRD-K74606027	Homo sapiens	MCF7	In Vitro	10 uM	6hr	0.016317	6.3323	0.000186194	0.736555
L1000_CPC013_VCAP_6H	Characteristic direction	CP-724714	Homo sapiens	VCAP	In Vitro	10 uM	6hr	0.016317	6.3323	0.000186194	0.736555
L1000_CPC014_MCF7_6H	Characteristic direction	BRD-K10906552	Homo sapiens	MCF7	In Vitro	10 uM	6hr	0.016317	6.3323	0.000186194	0.736555
L1000_CPC014_VCAP_6H	Characteristic direction	Genistein	Homo sapiens	VCAP	In Vitro	10 uM	6hr	0.016317	6.3323	0.000186194	0.736555
L1000_CPC020_A375_6H	Characteristic direction	Chlorambucil	Homo sapiens	A375	In Vitro	10 uM	6hr	0.016317	6.3323	0.000186194	0.736555
L1000_CPD003_MCF7_24H	Characteristic direction	Zardaverine	Homo sapiens	MCF7	In Vitro	10 uM	24hr	0.016317	6.3323	0.000186194	0.736555
L1000_DOS014_VCAP_24H	Characteristic direction	Vorinostat	Homo sapiens	VCAP	In Vitro	10 uM	24hr	0.016317	6.3323	0.000186194	0.736555
L1000_DOS026_VCAP_24H	Characteristic direction	Vorinostat	Homo sapiens	VCAP	In Vitro	10 uM	24hr	0.016317	6.3323	0.000186194	0.736555
L1000_DOS043_HT29_24H	Characteristic direction	Vorinostat	Homo sapiens	HT29	In Vitro	10 uM	24hr	0.016317	6.3323	0.000186194	0.736555
L1000_ERG014_VCAP_24H	Characteristic direction	Trichostatin-a	Homo sapiens	VCAP	In Vitro	0.4 uM	24hr	0.016317	6.3323	0.000186194	0.736555
L1000_HOG002_MCF7_24H	Characteristic direction	Estradiol	Homo sapiens	MCF7	In Vitro	3.3333 uM	24hr	0.016317	6.3323	0.000186194	0.736555
L1000_LJP001_MDAMB231_24H	Characteristic direction	AZ-628	Homo sapiens	MDAMB231	In Vitro	0.4 uM	24hr	0.016317	6.3323	0.000186194	0.736555
L1000_MUC.CP002_MCF7_6H	Characteristic direction	TWS-119	Homo sapiens	MCF7	In Vitro	15.7 uM	6hr	0.016317	6.3323	0.000186194	0.736555
TG-GATEs	limma	Famotidine	Rattus norvegicus	liver	In Vivo Single	limma combined	limma combined	0.0203488	2.27061	0.000186288	0.985399
DrugMatrix_Codelink	limma	Carbon tetrachloride	Rattus norvegicus	liver	In Vivo	1175 mg/kg	24hr	0.0219058	2.66746	0.00018772	0.991058
TG-GATEs	limma	Allopurinol	Rattus norvegicus	kidney	In Vivo Repeat	150 mg/kg	15d	0.0163818	1.73141	0.000188024	0.932863
L1000_CPC001_PC3_24H	Characteristic direction	Tyrphostin-AG-556	Homo sapiens	PC3	In Vitro	10 uM	24hr	0.0160966	5.40272	0.000190737	0.726597
L1000_CPC005_HCC515_6H	Characteristic direction	Lasalocid	Homo sapiens	HCC515	In Vitro	10 uM	6hr	0.0160966	5.40272	0.000190737	0.726597
L1000_CPC005_PC3_6H	Characteristic direction	Trequinsin	Homo sapiens	PC3	In Vitro	10 uM	6hr	0.0160966	5.40272	0.000190737	0.726597
L1000_CPC006_A375_6H	Characteristic direction	BI-2536	Homo sapiens	A375	In Vitro	10 uM	6hr	0.0160966	5.40272	0.000190737	0.726597
L1000_CPC006_A549_6H	Characteristic direction	TW-37	Homo sapiens	A549	In Vitro	10 uM	6hr	0.0160966	5.40272	0.000190737	0.726597
L1000_CPC006_PC3_24H	Characteristic direction	FPL-64176	Homo sapiens	PC3	In Vitro	10 uM	24hr	0.0160966	5.40272	0.000190737	0.726597
L1000_CPC007_HA1E_24H	Characteristic direction	BRD-K04779531	Homo sapiens	HA1E	In Vitro	10 uM	24hr	0.0160966	5.40272	0.000190737	0.726597
L1000_CPC007_HT29_6H	Characteristic direction	K784-3131	Homo sapiens	HT29	In Vitro	10 uM	6hr	0.0160966	5.40272	0.000190737	0.726597
L1000_CPC011_VCAP_24H	Characteristic direction	Carmofur	Homo sapiens	VCAP	In Vitro	10 uM	24hr	0.0160966	5.40272	0.000190737	0.726597
L1000_CPC012_A375_6H	Characteristic direction	Latrunculin-b	Homo sapiens	A375	In Vitro	10 uM	6hr	0.0160966	5.40272	0.000190737	0.726597
L1000_CPC013_SKB_24H	Characteristic direction	Docetaxel	Homo sapiens	SKB	In Vitro	10 uM	24hr	0.0160966	5.40272	0.000190737	0.726597
L1000_CPC014_HEPG2_6H	Characteristic direction	EMF-sumo1-8	Homo sapiens	HEPG2	In Vitro	10 uM	6hr	0.0160966	5.40272	0.000190737	0.726597
L1000_DOS032_MCF7_24H	Characteristic direction	Vorinostat	Homo sapiens	MCF7	In Vitro	0.5 uM	24hr	0.0160966	5.40272	0.000190737	0.726597
L1000_HOG002_MCF7_24H	Characteristic direction	Wortmannin	Homo sapiens	MCF7	In Vitro	10 uM	24hr	0.0160966	5.40272	0.000190737	0.726597
L1000_HOG002_MCF7_24H	Characteristic direction	Gemcitabine	Homo sapiens	MCF7	In Vitro	0.4111 uM	24hr	0.0160966	5.40272	0.000190737	0.726597
L1000_LJP001_BT20_24H	Characteristic direction	Roscovitine	Homo sapiens	BT20	In Vitro	10 uM	24hr	0.0160966	5.40272	0.000190737	0.726597
L1000_LJP001_SKBR3_24H	Characteristic direction	BX-912	Homo sapiens	SKBR3	In Vitro	2 uM	24hr	0.0160966	5.40272	0.000190737	0.726597
L1000_RAD001_A549_6H	Characteristic direction	Vorinostat	Homo sapiens	A549	In Vitro	10 uM	6hr	0.0160966	5.40272	0.000190737	0.726597
L1000_CPC001_HA1E_6H	Characteristic direction	FIT	Homo sapiens	HA1E	In Vitro	10 uM	6hr	0.0162791	6.30032	0.000191823	0.734879
L1000_CPC004_MCF7_6H	Characteristic direction	Robustic-acid	Homo sapiens	MCF7	In Vitro	10 uM	6hr	0.0162791	6.30032	0.000191823	0.734879
L1000_CPC004_VCAP_6H	Characteristic direction	AMG-9810	Homo sapiens	VCAP	In Vitro	10 uM	6hr	0.0162791	6.30032	0.000191823	0.734879
L1000_CPC005_A375_24H	Characteristic direction	Norethindrone	Homo sapiens	A375	In Vitro	10 uM	24hr	0.0162791	6.30032	0.000191823	0.734879
L1000_CPC005_A549_24H	Characteristic direction	LY-294002	Homo sapiens	A549	In Vitro	10 uM	24hr	0.0162791	6.30032	0.000191823	0.734879
L1000_CPC005_MCF7_24H	Characteristic direction	Benzyl-quinazolin-4-yl-amine	Homo sapiens	MCF7	In Vitro	10 uM	24hr	0.0162791	6.30032	0.000191823	0.734879
L1000_CPC005_MCF7_24H	Characteristic direction	Calcipotriol	Homo sapiens	MCF7	In Vitro	10 uM	24hr	0.0162791	6.30032	0.000191823	0.734879
L1000_CPC005_VCAP_24H	Characteristic direction	BRD-K41143549	Homo sapiens	VCAP	In Vitro	10 uM	24hr	0.0162791	6.30032	0.000191823	0.734879
L1000_CPC005_VCAP_24H	Characteristic direction	Dilazep	Homo sapiens	VCAP	In Vitro	10 uM	24hr	0.0162791	6.30032	0.000191823	0.734879
L1000_CPC005_VCAP_24H	Characteristic direction	TAS-301	Homo sapiens	VCAP	In Vitro	10 uM	24hr	0.0162791	6.30032	0.000191823	0.734879
L1000_CPC005_VCAP_24H	Characteristic direction	Gabazine	Homo sapiens	VCAP	In Vitro	10 uM	24hr	0.0162791	6.30032	0.000191823	0.734879
L1000_CPC006_A549_6H	Characteristic direction	GMX-1778	Homo sapiens	A549	In Vitro	0.08 uM	6hr	0.0162791	6.30032	0.000191823	0.734879
L1000_CPC006_HA1E_24H	Characteristic direction	IKK3-inhibitor-IX	Homo sapiens	HA1E	In Vitro	6 uM	24hr	0.0162791	6.30032	0.000191823	0.734879
L1000_CPC006_HCC515_24H	Characteristic direction	PP-30	Homo sapiens	HCC515	In Vitro	11.1 uM	24hr	0.0162791	6.30032	0.000191823	0.734879
L1000_CPC006_HCC515_24H	Characteristic direction	UNC-0321	Homo sapiens	HCC515	In Vitro	10 uM	24hr	0.0162791	6.30032	0.000191823	0.734879
L1000_CPC006_HT29_6H	Characteristic direction	CT-200783	Homo sapiens	HT29	In Vitro	10 uM	6hr	0.0162791	6.30032	0.000191823	0.734879
L1000_CPC006_MCF7_24H	Characteristic direction	Sulforaphane	Homo sapiens	MCF7	In Vitro	10 uM	24hr	0.0162791	6.30032	0.000191823	0.734879
L1000_CPC007_HT29_24H	Characteristic direction	BRD-K05326558	Homo sapiens	HT29	In Vitro	10 uM	24hr	0.0162791	6.30032	0.000191823	0.734879
L1000_CPC007_HT29_24H	Characteristic direction	BRD-K92470030	Homo sapiens	HT29	In Vitro	10 uM	24hr	0.0162791	6.30032	0.000191823	0.734879
L1000_CPC008_PC3_24H	Characteristic direction	VU-0365114-2	Homo sapiens	PC3	In Vitro	10 uM	24hr	0.0162791	6.30032	0.000191823	0.734879
L1000_CPC008_VCAP_24H	Characteristic direction	BRD-K47695085	Homo sapiens	VCAP	In Vitro	10 uM	24hr	0.0162791	6.30032	0.000191823	0.734879
L1000_CPC008_VCAP_24H	Characteristic direction	VU-0418000-1	Homo sapiens	VCAP	In Vitro	10 uM	24hr	0.0162791	6.30032	0.000191823	0.734879
L1000_CPC010_HEPG2_6H	Characteristic direction	Cefixime	Homo sapiens	HEPG2	In Vitro	10 uM	6hr	0.0162791	6.30032	0.000191823	0.734879
L1000_CPC011_PC3_6H	Characteristic direction	Diphenoxylate	Homo sapiens	PC3	In Vitro	10 uM	6hr	0.0162791	6.30032	0.000191823	0.734879
L1000_CPC012_HCC515_6H	Characteristic direction	Topotecan	Homo sapiens	HCC515	In Vitro	10 uM	6hr	0.0162791	6.30032	0.000191823	0.734879
L1000_CPC013_HEPG2_6H	Characteristic direction	SEW-05685	Homo sapiens	HEPG2	In Vitro	10 uM	6hr	0.0162791	6.30032	0.000191823	0.734879
L1000_CPC013_MCF7_6H	Characteristic direction	Dasatinib	Homo sapiens	MCF7	In Vitro	10 uM	6hr	0.0162791	6.30032	0.000191823	0.734879
L1000_CPC013_SKB_24H	Characteristic direction	BRD-K28293491	Homo sapiens	SKB	In Vitro	10 uM	24hr	0.0162791	6.30032	0.000191823	0.734879
L1000_CPC014_A375_6H	Characteristic direction	H-7	Homo sapiens	A375	In Vitro	10 uM	6hr	0.0162791	6.30032	0.000191823	0.734879
L1000_CPC014_A549_6H	Characteristic direction	H-7	Homo sapiens	A549	In Vitro	10 uM	6hr	0.0162791	6.30032	0.000191823	0.734879
L1000_CPC014_HEPG2_6H	Characteristic direction	BRD-K62459624	Homo sapiens	HEPG2	In Vitro	10 uM	6hr	0.0162791	6.30032	0.000191823	0.734879
L1000_CPC014_HEPG2_6H	Characteristic direction	Staurosporine	Homo sapiens	HEPG2	In Vitro	10 uM	6hr	0.0162791	6.30032	0.000191823	0.734879
L1000_CPC014_MCF7_24H	Characteristic direction	KM-00927	Homo sapiens	MCF7	In Vitro	10 uM	24hr	0.0162791	6.30032	0.000191823	0.734879
L1000_CPC020_HA1E_6H	Characteristic direction	Doxycycline	Homo sapiens	HA1E	In Vitro	10 uM	6hr	0.0162791	6.30032	0.000191823	0.734879
L1000_CPC020_MCF7_6H	Characteristic direction	Griseofulvin	Homo sapiens	MCF7	In Vitro	10 uM	6hr	0.0162791	6.30032	0.000191823	0.734879
L1000_CPD001_PC3_24H	Characteristic direction	Busulfan	Homo sapiens	PC3	In Vitro	10 uM	24hr	0.0162791	6.30032	0.000191823	0.734879
L1000_ERG012_VCAP_24H	Characteristic direction	Trichostatin-a	Homo sapiens	VCAP	In Vitro	0.08 uM	24hr	0.0162791	6.30032	0.000191823	0.734879
L1000_LJP001_HS578T_24H	Characteristic direction	Barasertib	Homo sapiens	HS578T	In Vitro	0.4 uM	24hr	0.0162791	6.30032	0.000191823	0.734879
L1000_LJP001_MCF10A_6H	Characteristic direction	WZ-3105	Homo sapiens	MCF10A	In Vitro	0.4 uM	6hr	0.0162791	6.30032	0.000191823	0.734879
L1000_LJP001_MCF7_6H	Characteristic direction	GSK-3-inhibitor-IX	Homo sapiens	MCF7	In Vitro	2 uM	6hr	0.0162791	6.30032	0.000191823	0.734879
L1000_LJP001_MDAMB231_24H	Characteristic direction	PHA-793887	Homo sapiens	MDAMB231	In Vitro	2 uM	24hr	0.0162791	6.30032	0.000191823	0.734879
L1000_LJP001_MDAMB231_6H	Characteristic direction	BX-912	Homo sapiens	MDAMB231	In Vitro	10 uM	6hr	0.0162791	6.30032	0.000191823	0.734879
L1000_LJP001_SKBR3_24H	Characteristic direction	OSI-027	Homo sapiens	SKBR3	In Vitro	10 uM	24hr	0.0162791	6.30032	0.000191823	0.734879
L1000_LJP001_SKBR3_6H	Characteristic direction	AZD-8055	Homo sapiens	SKBR3	In Vitro	10 uM	6hr	0.0162791	6.30032	0.000191823	0.734879
L1000_LJP002_MDAMB231_24H	Characteristic direction	ON-01910	Homo sapiens	MDAMB231	In Vitro	0.4 uM	24hr	0.0162791	6.30032	0.000191823	0.734879
L1000_MUC.CP006_MCF7_6H	Characteristic direction	Trichostatin-a	Homo sapiens	MCF7	In Vitro	10 uM	6hr	0.0162791	6.30032	0.000191823	0.734879
L1000_RAD001_HCC515_6H	Characteristic direction	Gefitinib	Homo sapiens	HCC515	In Vitro	0.3704 uM	6hr	0.0162791	6.30032	0.000191823	0.734879
L1000_RAD001_HCC515_6H	Characteristic direction	Gefitinib	Homo sapiens	HCC515	In Vitro	10 uM	6hr	0.0162791	6.30032	0.000191823	0.734879
DrugMatrix_Affy	limma	Cerivastatin	Rattus norvegicus	liver	In Vivo	7 mg/kg	3d	0.0165986	1.75002	0.000192453	0.937404
L1000_CPC003_PC3_6H	Characteristic direction	Geldanamycin	Homo sapiens	PC3	In Vitro	10 uM	6hr	0.0160643	5.38236	0.000195504	0.724551
L1000_CPC005_PC3_6H	Characteristic direction	BIBU-1361	Homo sapiens	PC3	In Vitro	10 uM	6hr	0.0160643	5.38236	0.000195504	0.724551
L1000_CPC006_A375_6H	Characteristic direction	PAC-1	Homo sapiens	A375	In Vitro	10 uM	6hr	0.0160643	5.38236	0.000195504	0.724551
L1000_CPC006_A549_6H	Characteristic direction	Cucurbitacin-i	Homo sapiens	A549	In Vitro	10 uM	6hr	0.0160643	5.38236	0.000195504	0.724551
L1000_CPC006_MCF7_6H	Characteristic direction	Thioridazine	Homo sapiens	MCF7	In Vitro	10 uM	6hr	0.0160643	5.38236	0.000195504	0.724551
L1000_CPC006_PC3_24H	Characteristic direction	Verapamil	Homo sapiens	PC3	In Vitro	10 uM	24hr	0.0160643	5.38236	0.000195504	0.724551
L1000_CPC012_MCF7_24H	Characteristic direction	BRD-K97701319	Homo sapiens	MCF7	In Vitro	10 uM	24hr	0.0160643	5.38236	0.000195504	0.724551
L1000_CPC014_A549_24H	Characteristic direction	KU-55933	Homo sapiens	A549	In Vitro	10 uM	24hr	0.0160643	5.38236	0.000195504	0.724551
L1000_CPC014_PHH_24H	Characteristic direction	BRD-A57107094	Homo sapiens	PHH	In Vitro	10 uM	24hr	0.0160643	5.38236	0.000195504	0.724551
L1000_CPC020_VCAP_6H	Characteristic direction	Wortmannin	Homo sapiens	VCAP	In Vitro	10 uM	6hr	0.0160643	5.38236	0.000195504	0.724551
L1000_DEB001_MCF7_6H	Characteristic direction	Withaferin-a	Homo sapiens	MCF7	In Vitro	5 uM	6hr	0.0160643	5.38236	0.000195504	0.724551
L1000_LJP001_BT20_24H	Characteristic direction	ZSTK-474	Homo sapiens	BT20	In Vitro	0.4 uM	24hr	0.0160643	5.38236	0.000195504	0.724551
L1000_LJP001_MDAMB231_6H	Characteristic direction	WYE-125132	Homo sapiens	MDAMB231	In Vitro	0.4 uM	6hr	0.0160643	5.38236	0.000195504	0.724551
DrugMatrix_Codelink	limma	Calcitriol	Rattus norvegicus	cardiovascular system	In Vivo	.04 mg/kg	3d	0.0216272	2.5889	0.000197364	0.99015
L1000_CPC002_HCC515_6H	Characteristic direction	Aloisine	Homo sapiens	HCC515	In Vitro	10 uM	6hr	0.0162413	6.26866	0.000197589	0.733058
L1000_CPC002_VCAP_24H	Characteristic direction	Testosterone	Homo sapiens	VCAP	In Vitro	10 uM	24hr	0.0162413	6.26866	0.000197589	0.733058
L1000_CPC003_PC3_6H	Characteristic direction	Progesterone	Homo sapiens	PC3	In Vitro	10 uM	6hr	0.0162413	6.26866	0.000197589	0.733058
L1000_CPC005_A549_24H	Characteristic direction	Indirubin	Homo sapiens	A549	In Vitro	10 uM	24hr	0.0162413	6.26866	0.000197589	0.733058
L1000_CPC005_MCF7_24H	Characteristic direction	Ephedrine	Homo sapiens	MCF7	In Vitro	10 uM	24hr	0.0162413	6.26866	0.000197589	0.733058
L1000_CPC005_VCAP_6H	Characteristic direction	Homatropine	Homo sapiens	VCAP	In Vitro	10 uM	6hr	0.0162413	6.26866	0.000197589	0.733058
L1000_CPC006_A375_6H	Characteristic direction	AZD-8055	Homo sapiens	A375	In Vitro	10 uM	6hr	0.0162413	6.26866	0.000197589	0.733058
L1000_CPC006_MCF7_24H	Characteristic direction	Pyrvinium-pamoate	Homo sapiens	MCF7	In Vitro	10 uM	24hr	0.0162413	6.26866	0.000197589	0.733058
L1000_CPC006_VCAP_6H	Characteristic direction	Verapamil	Homo sapiens	VCAP	In Vitro	10 uM	6hr	0.0162413	6.26866	0.000197589	0.733058
L1000_CPC006_VCAP_6H	Characteristic direction	Epigallocatechin	Homo sapiens	VCAP	In Vitro	88.8 uM	6hr	0.0162413	6.26866	0.000197589	0.733058
L1000_CPC007_A549_24H	Characteristic direction	K784-3131	Homo sapiens	A549	In Vitro	10 uM	24hr	0.0162413	6.26866	0.000197589	0.733058
L1000_CPC007_A549_6H	Characteristic direction	BRD-K23673040	Homo sapiens	A549	In Vitro	10 uM	6hr	0.0162413	6.26866	0.000197589	0.733058
L1000_CPC008_MCF7_6H	Characteristic direction	BRD-K95858622	Homo sapiens	MCF7	In Vitro	10 uM	6hr	0.0162413	6.26866	0.000197589	0.733058
L1000_CPC008_PC3_24H	Characteristic direction	BRD-K23412959	Homo sapiens	PC3	In Vitro	10 uM	24hr	0.0162413	6.26866	0.000197589	0.733058
L1000_CPC008_VCAP_24H	Characteristic direction	BJM-CSC-15	Homo sapiens	VCAP	In Vitro	10 uM	24hr	0.0162413	6.26866	0.000197589	0.733058
L1000_CPC011_A549_6H	Characteristic direction	Torasemide	Homo sapiens	A549	In Vitro	10 uM	6hr	0.0162413	6.26866	0.000197589	0.733058
L1000_CPC011_VCAP_6H	Characteristic direction	Kitasamycin	Homo sapiens	VCAP	In Vitro	10 uM	6hr	0.0162413	6.26866	0.000197589	0.733058
L1000_CPC013_MCF7_24H	Characteristic direction	Afatinib	Homo sapiens	MCF7	In Vitro	10 uM	24hr	0.0162413	6.26866	0.000197589	0.733058
L1000_CPC014_A549_6H	Characteristic direction	Lithocholic-acid	Homo sapiens	A549	In Vitro	10 uM	6hr	0.0162413	6.26866	0.000197589	0.733058
L1000_CPC014_HEPG2_6H	Characteristic direction	Verrucarin-a	Homo sapiens	HEPG2	In Vitro	10 uM	6hr	0.0162413	6.26866	0.000197589	0.733058
L1000_CPC014_PHH_24H	Characteristic direction	H-7	Homo sapiens	PHH	In Vitro	10 uM	24hr	0.0162413	6.26866	0.000197589	0.733058
L1000_CPC014_VCAP_6H	Characteristic direction	Saracatinib	Homo sapiens	VCAP	In Vitro	10 uM	6hr	0.0162413	6.26866	0.000197589	0.733058
L1000_DOS027_VCAP_24H	Characteristic direction	Olaparib	Homo sapiens	VCAP	In Vitro	10 uM	24hr	0.0162413	6.26866	0.000197589	0.733058
L1000_DOSBIO001_A375_24H	Characteristic direction	Trichostatin-a	Homo sapiens	A375	In Vitro	10 uM	24hr	0.0162413	6.26866	0.000197589	0.733058
L1000_DOSBIO002_HT29_24H	Characteristic direction	Geldanamycin	Homo sapiens	HT29	In Vitro	3.33333 uM	24hr	0.0162413	6.26866	0.000197589	0.733058
L1000_HOG003_A549_6H	Characteristic direction	Wortmannin	Homo sapiens	A549	In Vitro	0.3704 uM	6hr	0.0162413	6.26866	0.000197589	0.733058
L1000_LJP001_HS578T_6H	Characteristic direction	CP-724714	Homo sapiens	HS578T	In Vitro	2 uM	6hr	0.0162413	6.26866	0.000197589	0.733058
L1000_LJP002_BT20_24H	Characteristic direction	SB-525334	Homo sapiens	BT20	In Vitro	2 uM	24hr	0.0162413	6.26866	0.000197589	0.733058
L1000_PCLB001_A549_6H	Characteristic direction	Sulforaphane	Homo sapiens	A549	In Vitro	0.37 uM	6hr	0.0162413	6.26866	0.000197589	0.733058
L1000_HOG002_A549_6H	Characteristic direction	Homoharringtonine	Homo sapiens	A549	In Vitro	0.013 uM	6hr	0.0161725	7.65324	0.000199745	0.730319
L1000_CPC002_HCC515_6H	Characteristic direction	BRD-K21064560	Homo sapiens	HCC515	In Vitro	10 uM	6hr	0.0160321	5.36216	0.000200368	0.722666
L1000_CPC003_HCC515_24H	Characteristic direction	Bifemelane	Homo sapiens	HCC515	In Vitro	10 uM	24hr	0.0160321	5.36216	0.000200368	0.722666
L1000_CPC004_HEPG2_6H	Characteristic direction	Betamethasone	Homo sapiens	HEPG2	In Vitro	10 uM	6hr	0.0160321	5.36216	0.000200368	0.722666
L1000_CPC004_PC3_6H	Characteristic direction	Digitoxin	Homo sapiens	PC3	In Vitro	10 uM	6hr	0.0160321	5.36216	0.000200368	0.722666
L1000_CPC005_PC3_24H	Characteristic direction	Dihydroergotamine	Homo sapiens	PC3	In Vitro	10 uM	24hr	0.0160321	5.36216	0.000200368	0.722666
L1000_CPC006_HT29_24H	Characteristic direction	Loperamide	Homo sapiens	HT29	In Vitro	10 uM	24hr	0.0160321	5.36216	0.000200368	0.722666
L1000_CPC006_HT29_6H	Characteristic direction	Niguldipine	Homo sapiens	HT29	In Vitro	10 uM	6hr	0.0160321	5.36216	0.000200368	0.722666
L1000_CPC006_MCF7_6H	Characteristic direction	BMS-754807	Homo sapiens	MCF7	In Vitro	10 uM	6hr	0.0160321	5.36216	0.000200368	0.722666
L1000_CPC007_A375_24H	Characteristic direction	BRD-A43126523	Homo sapiens	A375	In Vitro	10 uM	24hr	0.0160321	5.36216	0.000200368	0.722666
L1000_CPC007_MCF7_24H	Characteristic direction	BRD-K86693415	Homo sapiens	MCF7	In Vitro	10 uM	24hr	0.0160321	5.36216	0.000200368	0.722666
L1000_CPC008_A375_24H	Characteristic direction	BRD-A43805296	Homo sapiens	A375	In Vitro	10 uM	24hr	0.0160321	5.36216	0.000200368	0.722666
L1000_CPC009_HT29_6H	Characteristic direction	VU-0365118-1	Homo sapiens	HT29	In Vitro	10 uM	6hr	0.0160321	5.36216	0.000200368	0.722666
L1000_CPC013_HA1E_6H	Characteristic direction	YM-155	Homo sapiens	HA1E	In Vitro	10 uM	6hr	0.0160321	5.36216	0.000200368	0.722666
L1000_CPC014_PC3_24H	Characteristic direction	BMS-345541	Homo sapiens	PC3	In Vitro	10 uM	24hr	0.0160321	5.36216	0.000200368	0.722666
L1000_CPC014_PC3_6H	Characteristic direction	Everolimus	Homo sapiens	PC3	In Vitro	10 uM	6hr	0.0160321	5.36216	0.000200368	0.722666
L1000_CPC014_SKB_24H	Characteristic direction	PF-562271	Homo sapiens	SKB	In Vitro	10 uM	24hr	0.0160321	5.36216	0.000200368	0.722666
L1000_DOS047_MCF7_24H	Characteristic direction	Wortmannin	Homo sapiens	MCF7	In Vitro	10 uM	24hr	0.0160321	5.36216	0.000200368	0.722666
L1000_ERG015_PC3_6H	Characteristic direction	Trichostatin-a	Homo sapiens	PC3	In Vitro	0.08 uM	6hr	0.0160321	5.36216	0.000200368	0.722666
L1000_CPC001_HCC515_24H	Characteristic direction	Geldanamycin	Homo sapiens	HCC515	In Vitro	10 uM	24hr	0.0162037	6.23732	0.000203495	0.731383
L1000_CPC002_HA1E_24H	Characteristic direction	HA-1004	Homo sapiens	HA1E	In Vitro	10 uM	24hr	0.0162037	6.23732	0.000203495	0.731383
L1000_CPC002_PC3_6H	Characteristic direction	Parachlorophenol	Homo sapiens	PC3	In Vitro	10 uM	6hr	0.0162037	6.23732	0.000203495	0.731383
L1000_CPC002_VCAP_6H	Characteristic direction	Maprotiline	Homo sapiens	VCAP	In Vitro	10 uM	6hr	0.0162037	6.23732	0.000203495	0.731383
L1000_CPC003_HCC515_24H	Characteristic direction	Trichostatin-a	Homo sapiens	HCC515	In Vitro	10 uM	24hr	0.0162037	6.23732	0.000203495	0.731383
L1000_CPC004_MCF7_6H	Characteristic direction	Phenolphthalein	Homo sapiens	MCF7	In Vitro	10 uM	6hr	0.0162037	6.23732	0.000203495	0.731383
L1000_CPC004_PC3_6H	Characteristic direction	Meloxicam	Homo sapiens	PC3	In Vitro	10 uM	6hr	0.0162037	6.23732	0.000203495	0.731383
L1000_CPC005_PC3_24H	Characteristic direction	CS-1657	Homo sapiens	PC3	In Vitro	10 uM	24hr	0.0162037	6.23732	0.000203495	0.731383
L1000_CPC006_A375_24H	Characteristic direction	TL-HRAS-61	Homo sapiens	A375	In Vitro	10 uM	24hr	0.0162037	6.23732	0.000203495	0.731383
L1000_CPC006_HA1E_24H	Characteristic direction	Lonidamine	Homo sapiens	HA1E	In Vitro	177.6 uM	24hr	0.0162037	6.23732	0.000203495	0.731383
L1000_CPC006_HCC515_24H	Characteristic direction	Dexamethasone	Homo sapiens	HCC515	In Vitro	10 uM	24hr	0.0162037	6.23732	0.000203495	0.731383
L1000_CPC006_HCC515_6H	Characteristic direction	Tyrphostin-1	Homo sapiens	HCC515	In Vitro	10 uM	6hr	0.0162037	6.23732	0.000203495	0.731383
L1000_CPC006_HT29_24H	Characteristic direction	PJ-34	Homo sapiens	HT29	In Vitro	10 uM	24hr	0.0162037	6.23732	0.000203495	0.731383
L1000_CPC006_MCF7_6H	Characteristic direction	AZD-8055	Homo sapiens	MCF7	In Vitro	10 uM	6hr	0.0162037	6.23732	0.000203495	0.731383
L1000_CPC007_A549_24H	Characteristic direction	BRD-K26767475	Homo sapiens	A549	In Vitro	10 uM	24hr	0.0162037	6.23732	0.000203495	0.731383
L1000_CPC007_A549_24H	Characteristic direction	BRD-K63569039	Homo sapiens	A549	In Vitro	10 uM	24hr	0.0162037	6.23732	0.000203495	0.731383
L1000_CPC007_A549_6H	Characteristic direction	BRD-K26767475	Homo sapiens	A549	In Vitro	10 uM	6hr	0.0162037	6.23732	0.000203495	0.731383
L1000_CPC007_PC3_24H	Characteristic direction	Azathioprine	Homo sapiens	PC3	In Vitro	10 uM	24hr	0.0162037	6.23732	0.000203495	0.731383
L1000_CPC007_PC3_6H	Characteristic direction	BRD-K82140622	Homo sapiens	PC3	In Vitro	10 uM	6hr	0.0162037	6.23732	0.000203495	0.731383
L1000_CPC007_VCAP_6H	Characteristic direction	BRD-A74134989	Homo sapiens	VCAP	In Vitro	10 uM	6hr	0.0162037	6.23732	0.000203495	0.731383
L1000_CPC011_PC3_24H	Characteristic direction	Vindesine	Homo sapiens	PC3	In Vitro	10 uM	24hr	0.0162037	6.23732	0.000203495	0.731383
L1000_CPC012_HT29_6H	Characteristic direction	Fludarabine	Homo sapiens	HT29	In Vitro	10 uM	6hr	0.0162037	6.23732	0.000203495	0.731383
L1000_CPC013_MCF7_6H	Characteristic direction	Enobosarm	Homo sapiens	MCF7	In Vitro	10 uM	6hr	0.0162037	6.23732	0.000203495	0.731383
L1000_CPC013_MCF7_6H	Characteristic direction	SNS-314	Homo sapiens	MCF7	In Vitro	10 uM	6hr	0.0162037	6.23732	0.000203495	0.731383
L1000_CPC013_VCAP_6H	Characteristic direction	Tandutinib	Homo sapiens	VCAP	In Vitro	10 uM	6hr	0.0162037	6.23732	0.000203495	0.731383
L1000_CPC014_ASC_24H	Characteristic direction	GDC-0941	Homo sapiens	ASC	In Vitro	10 uM	24hr	0.0162037	6.23732	0.000203495	0.731383
L1000_CPC014_HEPG2_6H	Characteristic direction	BRD-K32111336	Homo sapiens	HEPG2	In Vitro	10 uM	6hr	0.0162037	6.23732	0.000203495	0.731383
L1000_CPC014_PC3_6H	Characteristic direction	Quizartinib	Homo sapiens	PC3	In Vitro	10 uM	6hr	0.0162037	6.23732	0.000203495	0.731383
L1000_CPC020_PC3_24H	Characteristic direction	Podophyllotoxin	Homo sapiens	PC3	In Vitro	10 uM	24hr	0.0162037	6.23732	0.000203495	0.731383
L1000_DOS033_PC3_24H	Characteristic direction	Geldanamycin	Homo sapiens	PC3	In Vitro	10 uM	24hr	0.0162037	6.23732	0.000203495	0.731383
L1000_DOS046_A549_24H	Characteristic direction	Vorinostat	Homo sapiens	A549	In Vitro	10 uM	24hr	0.0162037	6.23732	0.000203495	0.731383
L1000_HOG001_A549_24H	Characteristic direction	Chaetocin	Homo sapiens	A549	In Vitro	1.11 uM	24hr	0.0162037	6.23732	0.000203495	0.731383
L1000_LJP001_BT20_24H	Characteristic direction	AZD-7762	Homo sapiens	BT20	In Vitro	10 uM	24hr	0.0162037	6.23732	0.000203495	0.731383
L1000_LJP001_MCF7_6H	Characteristic direction	Tozasertib	Homo sapiens	MCF7	In Vitro	10 uM	6hr	0.0162037	6.23732	0.000203495	0.731383
L1000_LJP001_SKBR3_24H	Characteristic direction	PD-173074	Homo sapiens	SKBR3	In Vitro	10 uM	24hr	0.0162037	6.23732	0.000203495	0.731383
DrugMatrix_Affy	limma	Risperidone	Rattus norvegicus	liver	In Vitro	400 uM	16hr	0.0151587	1.64547	0.000204649	0.898212
L1000_BRAF001_A375_24H	Characteristic direction	Vorinostat	Homo sapiens	A375	In Vitro	0.15625 uM	24hr	0.016	5.3421	0.000205331	0.720604
L1000_CPC003_PC3_24H	Characteristic direction	WAY-170523	Homo sapiens	PC3	In Vitro	10 uM	24hr	0.016	5.3421	0.000205331	0.720604
L1000_CPC005_PC3_24H	Characteristic direction	Rhodomyrtoxin	Homo sapiens	PC3	In Vitro	10 uM	24hr	0.016	5.3421	0.000205331	0.720604
L1000_CPC006_MCF7_6H	Characteristic direction	Niclosamide	Homo sapiens	MCF7	In Vitro	10 uM	6hr	0.016	5.3421	0.000205331	0.720604
L1000_CPC006_RMUGS_6H	Characteristic direction	Penfluridol	Homo sapiens	RMUGS	In Vitro	30 uM	6hr	0.016	5.3421	0.000205331	0.720604
L1000_CPC007_A375_24H	Characteristic direction	BRD-K48974000	Homo sapiens	A375	In Vitro	10 uM	24hr	0.016	5.3421	0.000205331	0.720604
L1000_CPC007_A375_6H	Characteristic direction	BRD-K71835137	Homo sapiens	A375	In Vitro	10 uM	6hr	0.016	5.3421	0.000205331	0.720604
L1000_CPC008_A375_24H	Characteristic direction	VU-0418939-2	Homo sapiens	A375	In Vitro	10 uM	24hr	0.016	5.3421	0.000205331	0.720604
L1000_CPC008_HEPG2_6H	Characteristic direction	VU-0418947-2	Homo sapiens	HEPG2	In Vitro	10 uM	6hr	0.016	5.3421	0.000205331	0.720604
L1000_CPC008_MCF7_6H	Characteristic direction	BRD-K00910650	Homo sapiens	MCF7	In Vitro	10 uM	6hr	0.016	5.3421	0.000205331	0.720604
L1000_CPC009_A375_6H	Characteristic direction	Trichostatin-a	Homo sapiens	A375	In Vitro	10 uM	6hr	0.016	5.3421	0.000205331	0.720604
L1000_CPC011_A549_6H	Characteristic direction	Disulfiram	Homo sapiens	A549	In Vitro	10 uM	6hr	0.016	5.3421	0.000205331	0.720604
L1000_CPC012_HA1E_6H	Characteristic direction	Vorinostat	Homo sapiens	HA1E	In Vitro	10 uM	6hr	0.016	5.3421	0.000205331	0.720604
L1000_CPC014_HT29_6H	Characteristic direction	Dovitinib	Homo sapiens	HT29	In Vitro	10 uM	6hr	0.016	5.3421	0.000205331	0.720604
L1000_CPC014_PC3_6H	Characteristic direction	BRD-K78062244	Homo sapiens	PC3	In Vitro	10 uM	6hr	0.016	5.3421	0.000205331	0.720604
L1000_CPC019_A375_6H	Characteristic direction	Trichostatin-a	Homo sapiens	A375	In Vitro	10 uM	6hr	0.016	5.3421	0.000205331	0.720604
L1000_CPD003_PC3_6H	Characteristic direction	Gatifloxacin	Homo sapiens	PC3	In Vitro	10 uM	6hr	0.016	5.3421	0.000205331	0.720604
L1000_LJP002_MCF7_24H	Characteristic direction	Olaparib	Homo sapiens	MCF7	In Vitro	0.4 uM	24hr	0.016	5.3421	0.000205331	0.720604
DrugMatrix_Codelink	limma	Chlorobenzene	Rattus norvegicus	kidney	In Vivo	limma combined	limma combined	0.0200692	2.2219	0.000207429	0.983303
DrugMatrix_Codelink	limma	Saquinavir	Rattus norvegicus	kidney	In Vivo	1500 mg/kg	3d	0.0199071	2.19151	0.000207862	0.981906
L1000_BRAF001_HEK293T_6H	Characteristic direction	Sorafenib	Homo sapiens	HEK293T	In Vitro	10 uM	6hr	0.0161663	6.20628	0.000209542	0.72961
L1000_CPC003_VCAP_24H	Characteristic direction	Testosterone	Homo sapiens	VCAP	In Vitro	10 uM	24hr	0.0161663	6.20628	0.000209542	0.72961
L1000_CPC004_HA1E_24H	Characteristic direction	Oxfendazole	Homo sapiens	HA1E	In Vitro	10 uM	24hr	0.0161663	6.20628	0.000209542	0.72961
L1000_CPC004_HCC515_24H	Characteristic direction	Dephostatin	Homo sapiens	HCC515	In Vitro	10 uM	24hr	0.0161663	6.20628	0.000209542	0.72961
L1000_CPC005_MCF7_6H	Characteristic direction	Daphnetin	Homo sapiens	MCF7	In Vitro	10 uM	6hr	0.0161663	6.20628	0.000209542	0.72961
L1000_CPC006_HA1E_24H	Characteristic direction	BRD-K98404142	Homo sapiens	HA1E	In Vitro	11.1 uM	24hr	0.0161663	6.20628	0.000209542	0.72961
L1000_CPC006_HT29_6H	Characteristic direction	Purmorphamine	Homo sapiens	HT29	In Vitro	44.4 uM	6hr	0.0161663	6.20628	0.000209542	0.72961
L1000_CPC006_MCF7_24H	Characteristic direction	RO-28-1675	Homo sapiens	MCF7	In Vitro	160 uM	24hr	0.0161663	6.20628	0.000209542	0.72961
L1000_CPC006_VCAP_24H	Characteristic direction	Trichostatin-a	Homo sapiens	VCAP	In Vitro	10 uM	24hr	0.0161663	6.20628	0.000209542	0.72961
L1000_CPC007_A375_6H	Characteristic direction	BRD-K91691979	Homo sapiens	A375	In Vitro	10 uM	6hr	0.0161663	6.20628	0.000209542	0.72961
L1000_CPC007_HA1E_6H	Characteristic direction	BRD-K57930080	Homo sapiens	HA1E	In Vitro	10 uM	6hr	0.0161663	6.20628	0.000209542	0.72961
L1000_CPC007_HT29_24H	Characteristic direction	BRD-K57480017	Homo sapiens	HT29	In Vitro	10 uM	24hr	0.0161663	6.20628	0.000209542	0.72961
L1000_CPC007_HT29_6H	Characteristic direction	BRD-A44862234	Homo sapiens	HT29	In Vitro	10 uM	6hr	0.0161663	6.20628	0.000209542	0.72961
L1000_CPC007_VCAP_6H	Characteristic direction	BRD-K21640605	Homo sapiens	VCAP	In Vitro	10 uM	6hr	0.0161663	6.20628	0.000209542	0.72961
L1000_CPC008_HCC515_6H	Characteristic direction	TL-HRAS-61	Homo sapiens	HCC515	In Vitro	10 uM	6hr	0.0161663	6.20628	0.000209542	0.72961
L1000_CPC008_HEPG2_6H	Characteristic direction	BRD-A84445767	Homo sapiens	HEPG2	In Vitro	10 uM	6hr	0.0161663	6.20628	0.000209542	0.72961
L1000_CPC008_VCAP_24H	Characteristic direction	BRD-K90446130	Homo sapiens	VCAP	In Vitro	10 uM	24hr	0.0161663	6.20628	0.000209542	0.72961
L1000_CPC008_VCAP_6H	Characteristic direction	BRD-K56489029	Homo sapiens	VCAP	In Vitro	10 uM	6hr	0.0161663	6.20628	0.000209542	0.72961
L1000_CPC010_PC3_6H	Characteristic direction	BRD-K27169919	Homo sapiens	PC3	In Vitro	10 uM	6hr	0.0161663	6.20628	0.000209542	0.72961
L1000_CPC011_A375_6H	Characteristic direction	Terazosin	Homo sapiens	A375	In Vitro	10 uM	6hr	0.0161663	6.20628	0.000209542	0.72961
L1000_CPC012_HA1E_6H	Characteristic direction	Sirolimus	Homo sapiens	HA1E	In Vitro	10 uM	6hr	0.0161663	6.20628	0.000209542	0.72961
L1000_CPC012_MCF7_6H	Characteristic direction	BRD-K97951054	Homo sapiens	MCF7	In Vitro	10 uM	6hr	0.0161663	6.20628	0.000209542	0.72961
L1000_CPC012_VCAP_24H	Characteristic direction	Geldanamycin	Homo sapiens	VCAP	In Vitro	10 uM	24hr	0.0161663	6.20628	0.000209542	0.72961
L1000_CPC012_VCAP_24H	Characteristic direction	Epothilone	Homo sapiens	VCAP	In Vitro	10 uM	24hr	0.0161663	6.20628	0.000209542	0.72961
L1000_CPC013_MCF7_24H	Characteristic direction	BRD-K30715099	Homo sapiens	MCF7	In Vitro	10 uM	24hr	0.0161663	6.20628	0.000209542	0.72961
L1000_CPC014_A549_24H	Characteristic direction	Retinyl	Homo sapiens	A549	In Vitro	10 uM	24hr	0.0161663	6.20628	0.000209542	0.72961
L1000_CPC014_PHH_24H	Characteristic direction	Enzastaurin	Homo sapiens	PHH	In Vitro	10 uM	24hr	0.0161663	6.20628	0.000209542	0.72961
L1000_DEB001_MCF7_24H	Characteristic direction	Myricetin	Homo sapiens	MCF7	In Vitro	10 uM	24hr	0.0161663	6.20628	0.000209542	0.72961
L1000_DOS033_A549_24H	Characteristic direction	Vorinostat	Homo sapiens	A549	In Vitro	10 uM	24hr	0.0161663	6.20628	0.000209542	0.72961
L1000_ERG004_VCAP_24H	Characteristic direction	Phenformin	Homo sapiens	VCAP	In Vitro	30 uM	24hr	0.0161663	6.20628	0.000209542	0.72961
L1000_ERG016_VCAP_24H	Characteristic direction	Trichostatin-a	Homo sapiens	VCAP	In Vitro	0 uM	24hr	0.0161663	6.20628	0.000209542	0.72961
L1000_HOG001_MCF7_6H	Characteristic direction	Tozasertib	Homo sapiens	MCF7	In Vitro	0.013 uM	6hr	0.0161663	6.20628	0.000209542	0.72961
L1000_HOG003_MCF7_6H	Characteristic direction	Tanespimycin	Homo sapiens	MCF7	In Vitro	0.3704 uM	6hr	0.0161663	6.20628	0.000209542	0.72961
L1000_LJP001_BT20_24H	Characteristic direction	KIN001-244	Homo sapiens	BT20	In Vitro	0.08 uM	24hr	0.0161663	6.20628	0.000209542	0.72961
L1000_LJP001_HS578T_24H	Characteristic direction	GSK-3-inhibitor-IX	Homo sapiens	HS578T	In Vitro	10 uM	24hr	0.0161663	6.20628	0.000209542	0.72961
L1000_LJP001_HS578T_24H	Characteristic direction	Torin-1	Homo sapiens	HS578T	In Vitro	0.08 uM	24hr	0.0161663	6.20628	0.000209542	0.72961
L1000_LJP002_BT20_24H	Characteristic direction	SYK-inhibitor	Homo sapiens	BT20	In Vitro	2 uM	24hr	0.0161663	6.20628	0.000209542	0.72961
L1000_LJP002_HS578T_24H	Characteristic direction	Nintedanib	Homo sapiens	HS578T	In Vitro	10 uM	24hr	0.0161663	6.20628	0.000209542	0.72961
L1000_LJP002_MCF7_24H	Characteristic direction	Pyrazolanthrone	Homo sapiens	MCF7	In Vitro	0.4 uM	24hr	0.0161663	6.20628	0.000209542	0.72961
L1000_LJP002_MCF7_6H	Characteristic direction	Celastrol	Homo sapiens	MCF7	In Vitro	2 uM	6hr	0.0161663	6.20628	0.000209542	0.72961
L1000_LJP002_MCF7_6H	Characteristic direction	Foretinib	Homo sapiens	MCF7	In Vitro	10 uM	6hr	0.0161663	6.20628	0.000209542	0.72961
L1000_LJP002_MCF7_6H	Characteristic direction	Amuvatinib	Homo sapiens	MCF7	In Vitro	0.4 uM	6hr	0.0161663	6.20628	0.000209542	0.72961
L1000_PRISM001_A375_6H	Characteristic direction	Tozasertib	Homo sapiens	A375	In Vitro	0.156 uM	6hr	0.0161663	6.20628	0.000209542	0.72961
L1000_CPC004_VCAP_24H	Characteristic direction	Nocodazole	Homo sapiens	VCAP	In Vitro	10 uM	24hr	0.0159681	5.32219	0.000210394	0.718767
L1000_CPC005_PC3_6H	Characteristic direction	LY-294002	Homo sapiens	PC3	In Vitro	10 uM	6hr	0.0159681	5.32219	0.000210394	0.718767
L1000_CPC006_A549_6H	Characteristic direction	BX-795	Homo sapiens	A549	In Vitro	10 uM	6hr	0.0159681	5.32219	0.000210394	0.718767
L1000_CPC006_MCF7_24H	Characteristic direction	Chaetocin	Homo sapiens	MCF7	In Vitro	0.08 uM	24hr	0.0159681	5.32219	0.000210394	0.718767
L1000_CPC006_SKMEL1_6H	Characteristic direction	Cucurbitacin-i	Homo sapiens	SKMEL1	In Vitro	10 uM	6hr	0.0159681	5.32219	0.000210394	0.718767
L1000_CPC007_VCAP_6H	Characteristic direction	BRD-K73304092	Homo sapiens	VCAP	In Vitro	10 uM	6hr	0.0159681	5.32219	0.000210394	0.718767
L1000_CPC016_A375_6H	Characteristic direction	Trichostatin-a	Homo sapiens	A375	In Vitro	10 uM	6hr	0.0159681	5.32219	0.000210394	0.718767
L1000_CPC017_ASC_24H	Characteristic direction	Geldanamycin	Homo sapiens	ASC	In Vitro	10 uM	24hr	0.0159681	5.32219	0.000210394	0.718767
L1000_DEB001_PC3_24H	Characteristic direction	Trichostatin-a	Homo sapiens	PC3	In Vitro	0.2 uM	24hr	0.0159681	5.32219	0.000210394	0.718767
L1000_ERG010_VCAP_6H	Characteristic direction	Vorinostat	Homo sapiens	VCAP	In Vitro	10 uM	6hr	0.0159681	5.32219	0.000210394	0.718767
DrugMatrix_Affy	limma	Betamethasone	Rattus norvegicus	liver	In Vivo	limma combined	limma combined	0.0171306	1.80038	0.000212073	0.948931
DrugMatrix_Codelink	limma	Sulindac	Rattus norvegicus	liver	In Vivo	23 mg/kg	3d	0.0173543	1.82456	0.000212085	0.952145
DrugMatrix_Codelink	limma	Cyclosporin a	Rattus norvegicus	kidney	In Vivo	350 mg/kg	24hr	0.0232558	3.9578	0.000214033	0.994306
DrugMatrix_Codelink	limma	Simvastatin	Rattus norvegicus	kidney	In Vivo	1200 mg/kg	24hr	0.0215164	2.57069	0.000215436	0.98994
L1000_ASG001_PC3_24H	Characteristic direction	LY-294002	Homo sapiens	PC3	In Vitro	10 uM	24hr	0.0159363	5.30242	0.00021556	0.716157
L1000_CPC001_HA1E_6H	Characteristic direction	Trichostatin-a	Homo sapiens	HA1E	In Vitro	10 uM	6hr	0.0159363	5.30242	0.00021556	0.716157
L1000_CPC004_PC3_24H	Characteristic direction	Cyclosporin-a	Homo sapiens	PC3	In Vitro	10 uM	24hr	0.0159363	5.30242	0.00021556	0.716157
L1000_CPC005_A549_24H	Characteristic direction	L-168049	Homo sapiens	A549	In Vitro	10 uM	24hr	0.0159363	5.30242	0.00021556	0.716157
L1000_CPC006_NCIH508_6H	Characteristic direction	Erastin	Homo sapiens	NCIH508	In Vitro	4.8 uM	6hr	0.0159363	5.30242	0.00021556	0.716157
L1000_CPC006_PC3_6H	Characteristic direction	TL-HRAS-61	Homo sapiens	PC3	In Vitro	10 uM	6hr	0.0159363	5.30242	0.00021556	0.716157
L1000_CPC006_VCAP_6H	Characteristic direction	BI-2536	Homo sapiens	VCAP	In Vitro	10 uM	6hr	0.0159363	5.30242	0.00021556	0.716157
L1000_CPC007_PC3_24H	Characteristic direction	BRD-K32862555	Homo sapiens	PC3	In Vitro	10 uM	24hr	0.0159363	5.30242	0.00021556	0.716157
L1000_CPC011_VCAP_24H	Characteristic direction	Tacrolimus	Homo sapiens	VCAP	In Vitro	10 uM	24hr	0.0159363	5.30242	0.00021556	0.716157
L1000_CPC014_A549_6H	Characteristic direction	Cinacalcet	Homo sapiens	A549	In Vitro	10 uM	6hr	0.0159363	5.30242	0.00021556	0.716157
L1000_CPC014_MCF7_6H	Characteristic direction	Palbociclib	Homo sapiens	MCF7	In Vitro	10 uM	6hr	0.0159363	5.30242	0.00021556	0.716157
L1000_CPC014_MCF7_6H	Characteristic direction	Erlotinib	Homo sapiens	MCF7	In Vitro	10 uM	6hr	0.0159363	5.30242	0.00021556	0.716157
L1000_ERG012_VCAP_6H	Characteristic direction	LY-294002	Homo sapiens	VCAP	In Vitro	0.08 uM	6hr	0.0159363	5.30242	0.00021556	0.716157
L1000_HOG002_A549_24H	Characteristic direction	Vorinostat	Homo sapiens	A549	In Vitro	0.3704 uM	24hr	0.0159363	5.30242	0.00021556	0.716157
L1000_LJP001_MCF10A_24H	Characteristic direction	AKT-inhibitor-1-2	Homo sapiens	MCF10A	In Vitro	10 uM	24hr	0.0159363	5.30242	0.00021556	0.716157
L1000_PCLB001_HA1E_24H	Characteristic direction	Sulforaphane	Homo sapiens	HA1E	In Vitro	3.33 uM	24hr	0.0159363	5.30242	0.00021556	0.716157
L1000_ASG001_MCF7_24H	Characteristic direction	Fulvestrant	Homo sapiens	MCF7	In Vitro	0.08 uM	24hr	0.016129	6.17556	0.000215733	0.727677
L1000_CPC002_HA1E_24H	Characteristic direction	Quercetin	Homo sapiens	HA1E	In Vitro	10 uM	24hr	0.016129	6.17556	0.000215733	0.727677
L1000_CPC003_HA1E_6H	Characteristic direction	Sulpiride	Homo sapiens	HA1E	In Vitro	10 uM	6hr	0.016129	6.17556	0.000215733	0.727677
L1000_CPC005_A549_6H	Characteristic direction	Fluocinonide	Homo sapiens	A549	In Vitro	10 uM	6hr	0.016129	6.17556	0.000215733	0.727677
L1000_CPC006_MCF7_6H	Characteristic direction	MST-312	Homo sapiens	MCF7	In Vitro	11.1 uM	6hr	0.016129	6.17556	0.000215733	0.727677
L1000_CPC006_MCF7_6H	Characteristic direction	PNU-74654	Homo sapiens	MCF7	In Vitro	80 uM	6hr	0.016129	6.17556	0.000215733	0.727677
L1000_CPC006_VCAP_24H	Characteristic direction	Dorsomorphin	Homo sapiens	VCAP	In Vitro	10 uM	24hr	0.016129	6.17556	0.000215733	0.727677
L1000_CPC007_A375_6H	Characteristic direction	2-(biphenyl-4-ylsulfonamido)pentanedioic-acid	Homo sapiens	A375	In Vitro	10 uM	6hr	0.016129	6.17556	0.000215733	0.727677
L1000_CPC008_HT29_6H	Characteristic direction	KU-C103868	Homo sapiens	HT29	In Vitro	10 uM	6hr	0.016129	6.17556	0.000215733	0.727677
L1000_CPC010_VCAP_24H	Characteristic direction	Geldanamycin	Homo sapiens	VCAP	In Vitro	10 uM	24hr	0.016129	6.17556	0.000215733	0.727677
L1000_CPC011_A549_24H	Characteristic direction	Irbesartan	Homo sapiens	A549	In Vitro	10 uM	24hr	0.016129	6.17556	0.000215733	0.727677
L1000_CPC012_A549_6H	Characteristic direction	Geldanamycin	Homo sapiens	A549	In Vitro	10 uM	6hr	0.016129	6.17556	0.000215733	0.727677
L1000_CPC012_NEU_24H	Characteristic direction	K784-3131	Homo sapiens	NEU	In Vitro	10 uM	24hr	0.016129	6.17556	0.000215733	0.727677
L1000_CPC012_PC3_24H	Characteristic direction	K784-3131	Homo sapiens	PC3	In Vitro	10 uM	24hr	0.016129	6.17556	0.000215733	0.727677
L1000_CPC012_PC3_6H	Characteristic direction	BRD-K06020002	Homo sapiens	PC3	In Vitro	10 uM	6hr	0.016129	6.17556	0.000215733	0.727677
L1000_CPC014_HA1E_6H	Characteristic direction	F-1061-0166	Homo sapiens	HA1E	In Vitro	10 uM	6hr	0.016129	6.17556	0.000215733	0.727677
L1000_CPC014_HCC515_6H	Characteristic direction	U-0126	Homo sapiens	HCC515	In Vitro	10 uM	6hr	0.016129	6.17556	0.000215733	0.727677
L1000_CPC014_MCF7_24H	Characteristic direction	Dovitinib	Homo sapiens	MCF7	In Vitro	10 uM	24hr	0.016129	6.17556	0.000215733	0.727677
L1000_CPC014_PC3_6H	Characteristic direction	Ochratoxin-a	Homo sapiens	PC3	In Vitro	10 uM	6hr	0.016129	6.17556	0.000215733	0.727677
L1000_CPC014_VCAP_6H	Characteristic direction	Palbociclib	Homo sapiens	VCAP	In Vitro	10 uM	6hr	0.016129	6.17556	0.000215733	0.727677
L1000_CPC020_MCF7_24H	Characteristic direction	Primidone	Homo sapiens	MCF7	In Vitro	10 uM	24hr	0.016129	6.17556	0.000215733	0.727677
L1000_CPC020_PC3_6H	Characteristic direction	Medroxyprogesterone	Homo sapiens	PC3	In Vitro	10 uM	6hr	0.016129	6.17556	0.000215733	0.727677
L1000_DOS047_A375_24H	Characteristic direction	Geldanamycin	Homo sapiens	A375	In Vitro	10 uM	24hr	0.016129	6.17556	0.000215733	0.727677
L1000_DOS055_A549_24H	Characteristic direction	Geldanamycin	Homo sapiens	A549	In Vitro	10 uM	24hr	0.016129	6.17556	0.000215733	0.727677
L1000_DOSBIO002_NEU_24H	Characteristic direction	Geldanamycin	Homo sapiens	NEU	In Vitro	10 uM	24hr	0.016129	6.17556	0.000215733	0.727677
L1000_ERG011_VCAP_6H	Characteristic direction	Puromycin	Homo sapiens	VCAP	In Vitro	10 uM	6hr	0.016129	6.17556	0.000215733	0.727677
L1000_HOG001_A549_6H	Characteristic direction	Geldanamycin	Homo sapiens	A549	In Vitro	10 uM	6hr	0.016129	6.17556	0.000215733	0.727677
L1000_HOG001_MCF7_24H	Characteristic direction	Ingenol	Homo sapiens	MCF7	In Vitro	0.1235 uM	24hr	0.016129	6.17556	0.000215733	0.727677
L1000_HOG001_MCF7_6H	Characteristic direction	Mepacrine	Homo sapiens	MCF7	In Vitro	10 uM	6hr	0.016129	6.17556	0.000215733	0.727677
L1000_HOG002_MCF7_6H	Characteristic direction	Withaferin-a	Homo sapiens	MCF7	In Vitro	0.013 uM	6hr	0.016129	6.17556	0.000215733	0.727677
L1000_LJP001_MCF10A_24H	Characteristic direction	CP-724714	Homo sapiens	MCF10A	In Vitro	2 uM	24hr	0.016129	6.17556	0.000215733	0.727677
L1000_LJP001_MDAMB231_24H	Characteristic direction	KIN001-242	Homo sapiens	MDAMB231	In Vitro	10 uM	24hr	0.016129	6.17556	0.000215733	0.727677
L1000_LJP001_SKBR3_24H	Characteristic direction	Neratinib	Homo sapiens	SKBR3	In Vitro	0.08 uM	24hr	0.016129	6.17556	0.000215733	0.727677
L1000_LJP002_HS578T_24H	Characteristic direction	GSK-2126458	Homo sapiens	HS578T	In Vitro	0.4 uM	24hr	0.016129	6.17556	0.000215733	0.727677
L1000_NMH002_NEU_24H	Characteristic direction	Caffeine	Homo sapiens	NEU	In Vitro	10 uM	24hr	0.016129	6.17556	0.000215733	0.727677
L1000_PCLB001_MCF7_6H	Characteristic direction	Sulforaphane	Homo sapiens	MCF7	In Vitro	2.5 uM	6hr	0.016129	6.17556	0.000215733	0.727677
L1000_PRISM001_A375_24H	Characteristic direction	MLN-8054	Homo sapiens	A375	In Vitro	0.156 uM	24hr	0.016129	6.17556	0.000215733	0.727677
DrugMatrix_Affy	limma	Sulindac	Rattus norvegicus	liver	In Vitro	750 uM	16hr	0.0174146	1.8309	0.000217981	0.953053
L1000_ASG001_PC3_24H	Characteristic direction	Sirolimus	Homo sapiens	PC3	In Vitro	10 uM	24hr	0.0159046	5.2828	0.000220829	0.714111
L1000_CPC002_HCC515_6H	Characteristic direction	Raclopride	Homo sapiens	HCC515	In Vitro	10 uM	6hr	0.0159046	5.2828	0.000220829	0.714111
L1000_CPC004_HCC515_6H	Characteristic direction	Budesonide	Homo sapiens	HCC515	In Vitro	10 uM	6hr	0.0159046	5.2828	0.000220829	0.714111
L1000_CPC005_PC3_6H	Characteristic direction	BMY-45778	Homo sapiens	PC3	In Vitro	10 uM	6hr	0.0159046	5.2828	0.000220829	0.714111
L1000_CPC007_HA1E_6H	Characteristic direction	Trichostatin-a	Homo sapiens	HA1E	In Vitro	10 uM	6hr	0.0159046	5.2828	0.000220829	0.714111
L1000_CPC012_HT29_6H	Characteristic direction	SPB02303	Homo sapiens	HT29	In Vitro	10 uM	6hr	0.0159046	5.2828	0.000220829	0.714111
L1000_CPC014_A549_24H	Characteristic direction	Bosutinib	Homo sapiens	A549	In Vitro	10 uM	24hr	0.0159046	5.2828	0.000220829	0.714111
L1000_CPC014_A549_6H	Characteristic direction	Calmidazolium	Homo sapiens	A549	In Vitro	10 uM	6hr	0.0159046	5.2828	0.000220829	0.714111
L1000_CPC014_HT29_6H	Characteristic direction	Vinorelbine	Homo sapiens	HT29	In Vitro	10 uM	6hr	0.0159046	5.2828	0.000220829	0.714111
L1000_DOSBIO001_NPC_24H	Characteristic direction	Vorinostat	Homo sapiens	NPC	In Vitro	1.11111 uM	24hr	0.0159046	5.2828	0.000220829	0.714111
L1000_DOSBIO002_PC3_24H	Characteristic direction	Trichostatin-a	Homo sapiens	PC3	In Vitro	0.37037 uM	24hr	0.0159046	5.2828	0.000220829	0.714111
L1000_NMH002_NPC_6H	Characteristic direction	Niguldipine	Homo sapiens	NPC	In Vitro	10 uM	6hr	0.0159046	5.2828	0.000220829	0.714111
L1000_PRISM001_MCF7_6H	Characteristic direction	MLN-8054	Homo sapiens	MCF7	In Vitro	1.25 uM	6hr	0.0159046	5.2828	0.000220829	0.714111
L1000_CPC001_PC3_24H	Characteristic direction	Ginsenoside	Homo sapiens	PC3	In Vitro	10 uM	24hr	0.016092	6.14513	0.000222071	0.725599
L1000_CPC001_VCAP_6H	Characteristic direction	JNJ-10191584	Homo sapiens	VCAP	In Vitro	10 uM	6hr	0.016092	6.14513	0.000222071	0.725599
L1000_CPC001_VCAP_6H	Characteristic direction	Digoxin	Homo sapiens	VCAP	In Vitro	10 uM	6hr	0.016092	6.14513	0.000222071	0.725599
L1000_CPC002_HA1E_24H	Characteristic direction	Olomoucine	Homo sapiens	HA1E	In Vitro	10 uM	24hr	0.016092	6.14513	0.000222071	0.725599
L1000_CPC002_HA1E_6H	Characteristic direction	SA-792728	Homo sapiens	HA1E	In Vitro	10 uM	6hr	0.016092	6.14513	0.000222071	0.725599
L1000_CPC002_PC3_6H	Characteristic direction	Fenoldopam	Homo sapiens	PC3	In Vitro	10 uM	6hr	0.016092	6.14513	0.000222071	0.725599
L1000_CPC003_HCC515_24H	Characteristic direction	Flumetasone	Homo sapiens	HCC515	In Vitro	10 uM	24hr	0.016092	6.14513	0.000222071	0.725599
L1000_CPC004_VCAP_6H	Characteristic direction	GW-1929	Homo sapiens	VCAP	In Vitro	10 uM	6hr	0.016092	6.14513	0.000222071	0.725599
L1000_CPC005_A375_6H	Characteristic direction	U-0124	Homo sapiens	A375	In Vitro	10 uM	6hr	0.016092	6.14513	0.000222071	0.725599
L1000_CPC005_A549_24H	Characteristic direction	Fluocinolone	Homo sapiens	A549	In Vitro	10 uM	24hr	0.016092	6.14513	0.000222071	0.725599
L1000_CPC005_PC3_24H	Characteristic direction	NS-3694	Homo sapiens	PC3	In Vitro	10 uM	24hr	0.016092	6.14513	0.000222071	0.725599
L1000_CPC006_A375_6H	Characteristic direction	BRD-K05402890	Homo sapiens	A375	In Vitro	0.35 uM	6hr	0.016092	6.14513	0.000222071	0.725599
L1000_CPC006_A549_6H	Characteristic direction	BRD-A36275421	Homo sapiens	A549	In Vitro	10 uM	6hr	0.016092	6.14513	0.000222071	0.725599
L1000_CPC006_HEPG2_6H	Characteristic direction	BI-2536	Homo sapiens	HEPG2	In Vitro	10 uM	6hr	0.016092	6.14513	0.000222071	0.725599
L1000_CPC006_HT115_6H	Characteristic direction	CAY-10618	Homo sapiens	HT115	In Vitro	10 uM	6hr	0.016092	6.14513	0.000222071	0.725599
L1000_CPC006_HT29_24H	Characteristic direction	AZD-7545	Homo sapiens	HT29	In Vitro	22.2 uM	24hr	0.016092	6.14513	0.000222071	0.725599
L1000_CPC006_PC3_24H	Characteristic direction	BRD-K71726959	Homo sapiens	PC3	In Vitro	122.55 uM	24hr	0.016092	6.14513	0.000222071	0.725599
L1000_CPC006_VCAP_6H	Characteristic direction	Importazole	Homo sapiens	VCAP	In Vitro	60 uM	6hr	0.016092	6.14513	0.000222071	0.725599
L1000_CPC007_A549_6H	Characteristic direction	FU-JMBII227B	Homo sapiens	A549	In Vitro	10 uM	6hr	0.016092	6.14513	0.000222071	0.725599
L1000_CPC007_MCF7_6H	Characteristic direction	STK-111867	Homo sapiens	MCF7	In Vitro	10 uM	6hr	0.016092	6.14513	0.000222071	0.725599
L1000_CPC007_PC3_6H	Characteristic direction	BRD-K73610817	Homo sapiens	PC3	In Vitro	10 uM	6hr	0.016092	6.14513	0.000222071	0.725599
L1000_CPC008_PC3_24H	Characteristic direction	BRD-A43805296	Homo sapiens	PC3	In Vitro	10 uM	24hr	0.016092	6.14513	0.000222071	0.725599
L1000_CPC011_A549_6H	Characteristic direction	Lomerizine	Homo sapiens	A549	In Vitro	10 uM	6hr	0.016092	6.14513	0.000222071	0.725599
L1000_CPC011_PC3_6H	Characteristic direction	Irbesartan	Homo sapiens	PC3	In Vitro	10 uM	6hr	0.016092	6.14513	0.000222071	0.725599
L1000_CPC012_ASC_24H	Characteristic direction	BRD-K00859168	Homo sapiens	ASC	In Vitro	10 uM	24hr	0.016092	6.14513	0.000222071	0.725599
L1000_CPC012_MCF7_24H	Characteristic direction	BRD-K66381707	Homo sapiens	MCF7	In Vitro	10 uM	24hr	0.016092	6.14513	0.000222071	0.725599
L1000_CPC012_VCAP_24H	Characteristic direction	ST-4070043	Homo sapiens	VCAP	In Vitro	10 uM	24hr	0.016092	6.14513	0.000222071	0.725599
L1000_CPC013_NEU_24H	Characteristic direction	KI-16425	Homo sapiens	NEU	In Vitro	10 uM	24hr	0.016092	6.14513	0.000222071	0.725599
L1000_CPC013_SKB_24H	Characteristic direction	BRD-K49861754	Homo sapiens	SKB	In Vitro	10 uM	24hr	0.016092	6.14513	0.000222071	0.725599
L1000_CPC014_ASC_24H	Characteristic direction	WYE-125132	Homo sapiens	ASC	In Vitro	10 uM	24hr	0.016092	6.14513	0.000222071	0.725599
L1000_CPC014_HA1E_6H	Characteristic direction	H-9	Homo sapiens	HA1E	In Vitro	10 uM	6hr	0.016092	6.14513	0.000222071	0.725599
L1000_CPC014_SKB_24H	Characteristic direction	Alvespimycin	Homo sapiens	SKB	In Vitro	10 uM	24hr	0.016092	6.14513	0.000222071	0.725599
L1000_CPC014_VCAP_24H	Characteristic direction	WYE-354	Homo sapiens	VCAP	In Vitro	10 uM	24hr	0.016092	6.14513	0.000222071	0.725599
L1000_CPC020_HT29_6H	Characteristic direction	Griseofulvin	Homo sapiens	HT29	In Vitro	10 uM	6hr	0.016092	6.14513	0.000222071	0.725599
L1000_CPD001_MCF7_6H	Characteristic direction	Tretinoin	Homo sapiens	MCF7	In Vitro	10 uM	6hr	0.016092	6.14513	0.000222071	0.725599
L1000_CPD001_MCF7_6H	Characteristic direction	Loxapine	Homo sapiens	MCF7	In Vitro	10 uM	6hr	0.016092	6.14513	0.000222071	0.725599
L1000_DOS024_VCAP_24H	Characteristic direction	Thioridazine	Homo sapiens	VCAP	In Vitro	10 uM	24hr	0.016092	6.14513	0.000222071	0.725599
L1000_HOG002_A549_6H	Characteristic direction	Doxorubicin	Homo sapiens	A549	In Vitro	3.33 uM	6hr	0.016092	6.14513	0.000222071	0.725599
L1000_LJP001_BT20_6H	Characteristic direction	Selumetinib	Homo sapiens	BT20	In Vitro	2 uM	6hr	0.016092	6.14513	0.000222071	0.725599
L1000_LJP001_HS578T_24H	Characteristic direction	CGP-60474	Homo sapiens	HS578T	In Vitro	0.4 uM	24hr	0.016092	6.14513	0.000222071	0.725599
L1000_LJP001_MDAMB231_6H	Characteristic direction	Palbociclib	Homo sapiens	MDAMB231	In Vitro	0.4 uM	6hr	0.016092	6.14513	0.000222071	0.725599
L1000_LJP001_SKBR3_6H	Characteristic direction	Torin-2	Homo sapiens	SKBR3	In Vitro	0.08 uM	6hr	0.016092	6.14513	0.000222071	0.725599
L1000_LJP002_BT20_24H	Characteristic direction	Nilotinib	Homo sapiens	BT20	In Vitro	0.08 uM	24hr	0.016092	6.14513	0.000222071	0.725599
L1000_LJP002_HS578T_24H	Characteristic direction	TWS-119	Homo sapiens	HS578T	In Vitro	2 uM	24hr	0.016092	6.14513	0.000222071	0.725599
L1000_CPC003_VCAP_6H	Characteristic direction	Econazole	Homo sapiens	VCAP	In Vitro	10 uM	6hr	0.0160428	7.49231	0.000222978	0.722988
L1000_CPC011_VCAP_24H	Characteristic direction	BRD-K55055802	Homo sapiens	VCAP	In Vitro	10 uM	24hr	0.0160428	7.49231	0.000222978	0.722988
DrugMatrix_Codelink	limma	Prednisolone	Rattus norvegicus	cardiovascular system	In Vivo	184 mg/kg	5d	0.018	1.90057	0.000224951	0.962065
L1000_ASG001_PC3_24H	Characteristic direction	Sirolimus	Homo sapiens	PC3	In Vitro	0.4 uM	24hr	0.015873	5.26333	0.000226203	0.712967
L1000_CPC002_PC3_6H	Characteristic direction	T-0156	Homo sapiens	PC3	In Vitro	10 uM	6hr	0.015873	5.26333	0.000226203	0.712967
L1000_CPC005_PC3_24H	Characteristic direction	Nitrofural	Homo sapiens	PC3	In Vitro	10 uM	24hr	0.015873	5.26333	0.000226203	0.712967
L1000_CPC006_HEC108_6H	Characteristic direction	MW-A1-12	Homo sapiens	HEC108	In Vitro	10 uM	6hr	0.015873	5.26333	0.000226203	0.712967
L1000_CPC008_PC3_6H	Characteristic direction	BRD-K23896287	Homo sapiens	PC3	In Vitro	10 uM	6hr	0.015873	5.26333	0.000226203	0.712967
L1000_CPC010_PC3_24H	Characteristic direction	VU-0366968	Homo sapiens	PC3	In Vitro	10 uM	24hr	0.015873	5.26333	0.000226203	0.712967
L1000_CPD003_PC3_24H	Characteristic direction	Fludarabine	Homo sapiens	PC3	In Vitro	10 uM	24hr	0.015873	5.26333	0.000226203	0.712967
L1000_ERG005_VCAP_48H	Characteristic direction	Estradiol	Homo sapiens	VCAP	In Vitro	1 uM	2d	0.015873	5.26333	0.000226203	0.712967
L1000_HOG003_MCF7_24H	Characteristic direction	Trichostatin-a	Homo sapiens	MCF7	In Vitro	0.1235 uM	24hr	0.015873	5.26333	0.000226203	0.712967
DrugMatrix_Codelink	limma	Ethacrynic acid	Rattus norvegicus	kidney	In Vivo	limma combined	limma combined	0.0182927	1.93899	0.000226736	0.965418
TG-GATEs	limma	Papaverine	Homo sapiens	liver	In Vitro	60 uM	8hr	0.0137525	3.24101	0.000226906	0.586392
DrugMatrix_Codelink	limma	Alfacalcidol	Rattus norvegicus	liver	In Vivo	limma combined	limma combined	0.021043	2.44646	0.000227661	0.988333
DrugMatrix_Codelink	limma	(+)-pulegone	Rattus norvegicus	kidney	In Vivo	limma combined	limma combined	0.0228758	3.26473	0.000227901	0.993782
L1000_CPC001_VCAP_6H	Characteristic direction	Aloisine	Homo sapiens	VCAP	In Vitro	10 uM	6hr	0.016055	6.11502	0.000228558	0.723697
L1000_CPC002_PC3_24H	Characteristic direction	SKF-86002	Homo sapiens	PC3	In Vitro	10 uM	24hr	0.016055	6.11502	0.000228558	0.723697
L1000_CPC003_HA1E_6H	Characteristic direction	SB-415286	Homo sapiens	HA1E	In Vitro	10 uM	6hr	0.016055	6.11502	0.000228558	0.723697
L1000_CPC003_PC3_6H	Characteristic direction	P-1075	Homo sapiens	PC3	In Vitro	10 uM	6hr	0.016055	6.11502	0.000228558	0.723697
L1000_CPC005_A375_24H	Characteristic direction	Digitoxigenin	Homo sapiens	A375	In Vitro	10 uM	24hr	0.016055	6.11502	0.000228558	0.723697
L1000_CPC005_A375_6H	Characteristic direction	Fluorometholone	Homo sapiens	A375	In Vitro	10 uM	6hr	0.016055	6.11502	0.000228558	0.723697
L1000_CPC005_HA1E_24H	Characteristic direction	CMPD-1	Homo sapiens	HA1E	In Vitro	10 uM	24hr	0.016055	6.11502	0.000228558	0.723697
L1000_CPC005_PC3_6H	Characteristic direction	Hymecromone	Homo sapiens	PC3	In Vitro	10 uM	6hr	0.016055	6.11502	0.000228558	0.723697
L1000_CPC006_A375_6H	Characteristic direction	Vemurafenib	Homo sapiens	A375	In Vitro	10 uM	6hr	0.016055	6.11502	0.000228558	0.723697
L1000_CPC006_A375_6H	Characteristic direction	SU-11652	Homo sapiens	A375	In Vitro	10 uM	6hr	0.016055	6.11502	0.000228558	0.723697
L1000_CPC006_HT29_24H	Characteristic direction	QS-11	Homo sapiens	HT29	In Vitro	10 uM	24hr	0.016055	6.11502	0.000228558	0.723697
L1000_CPC006_HT29_24H	Characteristic direction	Arachidonyl-trifluoro-methane	Homo sapiens	HT29	In Vitro	80 uM	24hr	0.016055	6.11502	0.000228558	0.723697
L1000_CPC006_SW480_6H	Characteristic direction	MLN-2238	Homo sapiens	SW480	In Vitro	10 uM	6hr	0.016055	6.11502	0.000228558	0.723697
L1000_CPC006_VCAP_24H	Characteristic direction	MLN-2238	Homo sapiens	VCAP	In Vitro	10 uM	24hr	0.016055	6.11502	0.000228558	0.723697
L1000_CPC007_A549_6H	Characteristic direction	Phenothiazine	Homo sapiens	A549	In Vitro	10 uM	6hr	0.016055	6.11502	0.000228558	0.723697
L1000_CPC007_MCF7_6H	Characteristic direction	Emetine	Homo sapiens	MCF7	In Vitro	10 uM	6hr	0.016055	6.11502	0.000228558	0.723697
L1000_CPC011_PC3_24H	Characteristic direction	Carvedilol	Homo sapiens	PC3	In Vitro	10 uM	24hr	0.016055	6.11502	0.000228558	0.723697
L1000_CPC011_PC3_24H	Characteristic direction	Irbesartan	Homo sapiens	PC3	In Vitro	10 uM	24hr	0.016055	6.11502	0.000228558	0.723697
L1000_CPC012_A375_6H	Characteristic direction	BAS-00535043	Homo sapiens	A375	In Vitro	10 uM	6hr	0.016055	6.11502	0.000228558	0.723697
L1000_CPC013_HT29_6H	Characteristic direction	BRD-A68274214	Homo sapiens	HT29	In Vitro	10 uM	6hr	0.016055	6.11502	0.000228558	0.723697
L1000_CPC013_SKB_24H	Characteristic direction	BRD-A60386802	Homo sapiens	SKB	In Vitro	10 uM	24hr	0.016055	6.11502	0.000228558	0.723697
L1000_CPC013_SKB_24H	Characteristic direction	BG-FA-0953	Homo sapiens	SKB	In Vitro	10 uM	24hr	0.016055	6.11502	0.000228558	0.723697
L1000_CPC014_A549_24H	Characteristic direction	Ellipticine	Homo sapiens	A549	In Vitro	10 uM	24hr	0.016055	6.11502	0.000228558	0.723697
L1000_CPC014_HA1E_6H	Characteristic direction	BRD-A26595446	Homo sapiens	HA1E	In Vitro	10 uM	6hr	0.016055	6.11502	0.000228558	0.723697
L1000_CPC014_HA1E_6H	Characteristic direction	EMF-sumo1-5	Homo sapiens	HA1E	In Vitro	10 uM	6hr	0.016055	6.11502	0.000228558	0.723697
L1000_CPC014_HA1E_6H	Characteristic direction	GDC-0879	Homo sapiens	HA1E	In Vitro	10 uM	6hr	0.016055	6.11502	0.000228558	0.723697
L1000_CPC014_MCF7_6H	Characteristic direction	Pazopanib	Homo sapiens	MCF7	In Vitro	10 uM	6hr	0.016055	6.11502	0.000228558	0.723697
L1000_CPC020_VCAP_24H	Characteristic direction	Medroxyprogesterone	Homo sapiens	VCAP	In Vitro	10 uM	24hr	0.016055	6.11502	0.000228558	0.723697
L1000_CPD001_MCF7_24H	Characteristic direction	Ornidazole	Homo sapiens	MCF7	In Vitro	10 uM	24hr	0.016055	6.11502	0.000228558	0.723697
L1000_CPD003_PC3_6H	Characteristic direction	Procyclidine	Homo sapiens	PC3	In Vitro	10 uM	6hr	0.016055	6.11502	0.000228558	0.723697
L1000_DEB001_PC3_6H	Characteristic direction	Radicicol	Homo sapiens	PC3	In Vitro	1 uM	6hr	0.016055	6.11502	0.000228558	0.723697
L1000_DOS023_VCAP_24H	Characteristic direction	Wortmannin	Homo sapiens	VCAP	In Vitro	10 uM	24hr	0.016055	6.11502	0.000228558	0.723697
L1000_HOG002_A549_24H	Characteristic direction	Sirolimus	Homo sapiens	A549	In Vitro	0.013 uM	24hr	0.016055	6.11502	0.000228558	0.723697
L1000_LJP001_MCF10A_6H	Characteristic direction	Tozasertib	Homo sapiens	MCF10A	In Vitro	10 uM	6hr	0.016055	6.11502	0.000228558	0.723697
L1000_LJP001_MCF7_24H	Characteristic direction	PD-184352	Homo sapiens	MCF7	In Vitro	2 uM	24hr	0.016055	6.11502	0.000228558	0.723697
L1000_LJP002_HS578T_6H	Characteristic direction	AZD-8330	Homo sapiens	HS578T	In Vitro	2 uM	6hr	0.016055	6.11502	0.000228558	0.723697
L1000_LJP002_MDAMB231_24H	Characteristic direction	LDN-193189	Homo sapiens	MDAMB231	In Vitro	10 uM	24hr	0.016055	6.11502	0.000228558	0.723697
L1000_LJP002_MDAMB231_6H	Characteristic direction	Dovitinib	Homo sapiens	MDAMB231	In Vitro	2 uM	6hr	0.016055	6.11502	0.000228558	0.723697
L1000_NMH002_NEU_6H	Characteristic direction	Niclosamide	Homo sapiens	NEU	In Vitro	10 uM	6hr	0.016055	6.11502	0.000228558	0.723697
L1000_CPC001_HA1E_6H	Characteristic direction	SA-1478088	Homo sapiens	HA1E	In Vitro	10 uM	6hr	0.0158416	5.24399	0.000231684	0.711871
L1000_CPC001_VCAP_24H	Characteristic direction	SA-1478088	Homo sapiens	VCAP	In Vitro	10 uM	24hr	0.0158416	5.24399	0.000231684	0.711871
L1000_CPC004_HCC515_24H	Characteristic direction	Wortmannin	Homo sapiens	HCC515	In Vitro	10 uM	24hr	0.0158416	5.24399	0.000231684	0.711871
L1000_CPC004_HCC515_24H	Characteristic direction	AMG-9810	Homo sapiens	HCC515	In Vitro	10 uM	24hr	0.0158416	5.24399	0.000231684	0.711871
L1000_CPC007_HA1E_6H	Characteristic direction	BRD-K92470030	Homo sapiens	HA1E	In Vitro	10 uM	6hr	0.0158416	5.24399	0.000231684	0.711871
L1000_CPC014_VCAP_24H	Characteristic direction	APHA-compound-8	Homo sapiens	VCAP	In Vitro	10 uM	24hr	0.0158416	5.24399	0.000231684	0.711871
L1000_CPD002_MCF7_6H	Characteristic direction	Suloctidil	Homo sapiens	MCF7	In Vitro	10 uM	6hr	0.0158416	5.24399	0.000231684	0.711871
L1000_LJP001_HS578T_6H	Characteristic direction	MK-2206	Homo sapiens	HS578T	In Vitro	2 uM	6hr	0.0158416	5.24399	0.000231684	0.711871
TG-GATEs	limma	Valproic	Homo sapiens	liver	In Vitro	5000 uM	8hr	0.0121433	2.60446	0.000233903	0.476525
L1000_CPC001_HA1E_24H	Characteristic direction	JAK3-inhibitor-I	Homo sapiens	HA1E	In Vitro	10 uM	24hr	0.0160183	6.08518	0.000235197	0.721619
L1000_CPC001_VCAP_24H	Characteristic direction	M-3M3FBS	Homo sapiens	VCAP	In Vitro	10 uM	24hr	0.0160183	6.08518	0.000235197	0.721619
L1000_CPC001_VCAP_6H	Characteristic direction	Dydrogesterone	Homo sapiens	VCAP	In Vitro	10 uM	6hr	0.0160183	6.08518	0.000235197	0.721619
L1000_CPC002_VCAP_24H	Characteristic direction	Mocimycin	Homo sapiens	VCAP	In Vitro	10 uM	24hr	0.0160183	6.08518	0.000235197	0.721619
L1000_CPC003_HA1E_24H	Characteristic direction	Enrofloxacin	Homo sapiens	HA1E	In Vitro	10 uM	24hr	0.0160183	6.08518	0.000235197	0.721619
L1000_CPC004_HA1E_24H	Characteristic direction	CGP-57380	Homo sapiens	HA1E	In Vitro	10 uM	24hr	0.0160183	6.08518	0.000235197	0.721619
L1000_CPC004_HCC515_24H	Characteristic direction	Pifithrin-mu	Homo sapiens	HCC515	In Vitro	10 uM	24hr	0.0160183	6.08518	0.000235197	0.721619
L1000_CPC004_VCAP_24H	Characteristic direction	Y-27152	Homo sapiens	VCAP	In Vitro	10 uM	24hr	0.0160183	6.08518	0.000235197	0.721619
L1000_CPC004_VCAP_6H	Characteristic direction	Icilin	Homo sapiens	VCAP	In Vitro	10 uM	6hr	0.0160183	6.08518	0.000235197	0.721619
L1000_CPC005_HA1E_24H	Characteristic direction	Clioquinol	Homo sapiens	HA1E	In Vitro	10 uM	24hr	0.0160183	6.08518	0.000235197	0.721619
L1000_CPC005_HCC515_6H	Characteristic direction	Tetryzoline	Homo sapiens	HCC515	In Vitro	10 uM	6hr	0.0160183	6.08518	0.000235197	0.721619
L1000_CPC005_MCF7_24H	Characteristic direction	YO-2	Homo sapiens	MCF7	In Vitro	10 uM	24hr	0.0160183	6.08518	0.000235197	0.721619
L1000_CPC006_HCC515_24H	Characteristic direction	Lovastatin	Homo sapiens	HCC515	In Vitro	40 uM	24hr	0.0160183	6.08518	0.000235197	0.721619
L1000_CPC006_HCC515_6H	Characteristic direction	RHO-kinase-inhibitor-III[rockout]	Homo sapiens	HCC515	In Vitro	10 uM	6hr	0.0160183	6.08518	0.000235197	0.721619
L1000_CPC007_HT29_6H	Characteristic direction	BRD-K78843060	Homo sapiens	HT29	In Vitro	10 uM	6hr	0.0160183	6.08518	0.000235197	0.721619
L1000_CPC007_MCF7_24H	Characteristic direction	BRD-K26767475	Homo sapiens	MCF7	In Vitro	10 uM	24hr	0.0160183	6.08518	0.000235197	0.721619
L1000_CPC007_VCAP_6H	Characteristic direction	BRD-K84203638	Homo sapiens	VCAP	In Vitro	10 uM	6hr	0.0160183	6.08518	0.000235197	0.721619
L1000_CPC008_A375_6H	Characteristic direction	BRD-K23412959	Homo sapiens	A375	In Vitro	10 uM	6hr	0.0160183	6.08518	0.000235197	0.721619
L1000_CPC008_PC3_24H	Characteristic direction	BRD-K30836161	Homo sapiens	PC3	In Vitro	10 uM	24hr	0.0160183	6.08518	0.000235197	0.721619
L1000_CPC008_PC3_24H	Characteristic direction	KU-C103874	Homo sapiens	PC3	In Vitro	10 uM	24hr	0.0160183	6.08518	0.000235197	0.721619
L1000_CPC010_PC3_6H	Characteristic direction	Lofexidine	Homo sapiens	PC3	In Vitro	10 uM	6hr	0.0160183	6.08518	0.000235197	0.721619
L1000_CPC010_VCAP_24H	Characteristic direction	Pitavastatin	Homo sapiens	VCAP	In Vitro	10 uM	24hr	0.0160183	6.08518	0.000235197	0.721619
L1000_CPC011_A549_24H	Characteristic direction	Linezolid	Homo sapiens	A549	In Vitro	10 uM	24hr	0.0160183	6.08518	0.000235197	0.721619
L1000_CPC011_VCAP_6H	Characteristic direction	Methandriol	Homo sapiens	VCAP	In Vitro	10 uM	6hr	0.0160183	6.08518	0.000235197	0.721619
L1000_CPC012_VCAP_24H	Characteristic direction	BRD-K21788104	Homo sapiens	VCAP	In Vitro	10 uM	24hr	0.0160183	6.08518	0.000235197	0.721619
L1000_CPC013_VCAP_6H	Characteristic direction	Sorafenib	Homo sapiens	VCAP	In Vitro	10 uM	6hr	0.0160183	6.08518	0.000235197	0.721619
L1000_CPC013_VCAP_6H	Characteristic direction	ST-4034917	Homo sapiens	VCAP	In Vitro	10 uM	6hr	0.0160183	6.08518	0.000235197	0.721619
L1000_CPC014_A549_24H	Characteristic direction	Verrucarin-a	Homo sapiens	A549	In Vitro	10 uM	24hr	0.0160183	6.08518	0.000235197	0.721619
L1000_CPC014_PC3_6H	Characteristic direction	Guggulsterone	Homo sapiens	PC3	In Vitro	10 uM	6hr	0.0160183	6.08518	0.000235197	0.721619
L1000_CPC014_PC3_6H	Characteristic direction	SB-239063	Homo sapiens	PC3	In Vitro	10 uM	6hr	0.0160183	6.08518	0.000235197	0.721619
L1000_CPC020_PC3_24H	Characteristic direction	Dopamine	Homo sapiens	PC3	In Vitro	10 uM	24hr	0.0160183	6.08518	0.000235197	0.721619
L1000_CPC020_PC3_6H	Characteristic direction	Orciprenaline	Homo sapiens	PC3	In Vitro	10 uM	6hr	0.0160183	6.08518	0.000235197	0.721619
L1000_DOS012_VCAP_6H	Characteristic direction	Withaferin-a	Homo sapiens	VCAP	In Vitro	10 uM	6hr	0.0160183	6.08518	0.000235197	0.721619
L1000_DOS036_A549_24H	Characteristic direction	Vorinostat	Homo sapiens	A549	In Vitro	10 uM	24hr	0.0160183	6.08518	0.000235197	0.721619
L1000_DOSBIO001_NEU_24H	Characteristic direction	Geldanamycin	Homo sapiens	NEU	In Vitro	10 uM	24hr	0.0160183	6.08518	0.000235197	0.721619
L1000_HOG003_A549_24H	Characteristic direction	Withaferin-a	Homo sapiens	A549	In Vitro	0.013 uM	24hr	0.0160183	6.08518	0.000235197	0.721619
L1000_HOG003_A549_6H	Characteristic direction	MG-132	Homo sapiens	A549	In Vitro	10.5126 uM	6hr	0.0160183	6.08518	0.000235197	0.721619
L1000_LJP001_MCF10A_24H	Characteristic direction	Palbociclib	Homo sapiens	MCF10A	In Vitro	10 uM	24hr	0.0160183	6.08518	0.000235197	0.721619
L1000_LJP002_BT20_24H	Characteristic direction	SB-525334	Homo sapiens	BT20	In Vitro	0.08 uM	24hr	0.0160183	6.08518	0.000235197	0.721619
L1000_LJP002_HS578T_24H	Characteristic direction	GSK-1059615	Homo sapiens	HS578T	In Vitro	10 uM	24hr	0.0160183	6.08518	0.000235197	0.721619
L1000_LJP002_HS578T_24H	Characteristic direction	TPCA-1	Homo sapiens	HS578T	In Vitro	2 uM	24hr	0.0160183	6.08518	0.000235197	0.721619
L1000_LJP002_MCF7_24H	Characteristic direction	Sunitinib	Homo sapiens	MCF7	In Vitro	10 uM	24hr	0.0160183	6.08518	0.000235197	0.721619
L1000_LJP002_MDAMB231_24H	Characteristic direction	NVP-AUY922	Homo sapiens	MDAMB231	In Vitro	0.08 uM	24hr	0.0160183	6.08518	0.000235197	0.721619
L1000_PCLB001_HT29_24H	Characteristic direction	SJB-shh-31	Homo sapiens	HT29	In Vitro	0.37 uM	24hr	0.0160183	6.08518	0.000235197	0.721619
L1000_PCLB001_PC3_24H	Characteristic direction	Trichostatin-a	Homo sapiens	PC3	In Vitro	2.5 uM	24hr	0.0160183	6.08518	0.000235197	0.721619
DrugMatrix_Codelink	limma	Aztreonam	Rattus norvegicus	spleen	In Vivo	1100 mg/kg	3d	0.0189474	2.03356	0.000235204	0.972789
L1000_CPC001_HA1E_6H	Characteristic direction	Tyrphostin-AG-494	Homo sapiens	HA1E	In Vitro	10 uM	6hr	0.0158103	5.2248	0.000237274	0.709793
L1000_CPC001_PC3_24H	Characteristic direction	SA-1478088	Homo sapiens	PC3	In Vitro	10 uM	24hr	0.0158103	5.2248	0.000237274	0.709793
L1000_CPC006_A375_24H	Characteristic direction	Perhexiline	Homo sapiens	A375	In Vitro	10 uM	24hr	0.0158103	5.2248	0.000237274	0.709793
L1000_CPC006_A375_24H	Characteristic direction	BI-2536	Homo sapiens	A375	In Vitro	10 uM	24hr	0.0158103	5.2248	0.000237274	0.709793
L1000_CPC008_A375_6H	Characteristic direction	Trichostatin-a	Homo sapiens	A375	In Vitro	10 uM	6hr	0.0158103	5.2248	0.000237274	0.709793
L1000_CPC011_HA1E_6H	Characteristic direction	Trichostatin-a	Homo sapiens	HA1E	In Vitro	10 uM	6hr	0.0158103	5.2248	0.000237274	0.709793
L1000_CPC014_HA1E_6H	Characteristic direction	Trichostatin-a	Homo sapiens	HA1E	In Vitro	10 uM	6hr	0.0158103	5.2248	0.000237274	0.709793
L1000_DEB001_PC3_24H	Characteristic direction	Resveratrol	Homo sapiens	PC3	In Vitro	10 uM	24hr	0.0158103	5.2248	0.000237274	0.709793
DrugMatrix_Codelink	limma	Phenacetin	Rattus norvegicus	kidney	In Vivo	619 mg/kg	5d	0.0179569	1.89491	0.00023839	0.960947
L1000_CPC014_SKB_24H	Characteristic direction	Entinostat	Homo sapiens	SKB	In Vitro	10 uM	24hr	0.0154905	4.62968	0.000238515	0.690201
GSE67368	Characteristic direction	Alemtuzumab	Homo sapiens	hematopoietic system	PharmOmics meta	PharmOmics meta	PharmOmics meta	0.0154799	9.67304	0.000241631	0.688638
GSE67368	Characteristic direction	Anti-CD52 antibody	Homo sapiens	hematopoietic system	PharmOmics meta	PharmOmics meta	PharmOmics meta	0.0154799	9.67304	0.000241631	0.688638
L1000_CPC002_HCC515_6H	Characteristic direction	NSC-632839	Homo sapiens	HCC515	In Vitro	10 uM	6hr	0.0159817	6.05564	0.00024199	0.719637
L1000_CPC003_PC3_24H	Characteristic direction	MNITMT	Homo sapiens	PC3	In Vitro	10 uM	24hr	0.0159817	6.05564	0.00024199	0.719637
L1000_CPC004_A375_6H	Characteristic direction	Benzopurpurin-4b	Homo sapiens	A375	In Vitro	10 uM	6hr	0.0159817	6.05564	0.00024199	0.719637
L1000_CPC005_MCF7_24H	Characteristic direction	Progesterone	Homo sapiens	MCF7	In Vitro	10 uM	24hr	0.0159817	6.05564	0.00024199	0.719637
L1000_CPC005_PC3_24H	Characteristic direction	Methylergometrine	Homo sapiens	PC3	In Vitro	10 uM	24hr	0.0159817	6.05564	0.00024199	0.719637
L1000_CPC006_A375_24H	Characteristic direction	TH02453-036-P1	Homo sapiens	A375	In Vitro	11.1 uM	24hr	0.0159817	6.05564	0.00024199	0.719637
L1000_CPC006_A375_6H	Characteristic direction	LY-2183240	Homo sapiens	A375	In Vitro	10 uM	6hr	0.0159817	6.05564	0.00024199	0.719637
L1000_CPC006_A375_6H	Characteristic direction	Quiflapon	Homo sapiens	A375	In Vitro	80 uM	6hr	0.0159817	6.05564	0.00024199	0.719637
L1000_CPC006_A549_24H	Characteristic direction	COT-10b	Homo sapiens	A549	In Vitro	44.4 uM	24hr	0.0159817	6.05564	0.00024199	0.719637
L1000_CPC006_MCF7_24H	Characteristic direction	Darinaparsin	Homo sapiens	MCF7	In Vitro	10 uM	24hr	0.0159817	6.05564	0.00024199	0.719637
L1000_CPC006_MCF7_24H	Characteristic direction	7b-cis	Homo sapiens	MCF7	In Vitro	10 uM	24hr	0.0159817	6.05564	0.00024199	0.719637
L1000_CPC007_A375_24H	Characteristic direction	BRD-K22546959	Homo sapiens	A375	In Vitro	10 uM	24hr	0.0159817	6.05564	0.00024199	0.719637
L1000_CPC007_A549_24H	Characteristic direction	BRD-K49630153	Homo sapiens	A549	In Vitro	10 uM	24hr	0.0159817	6.05564	0.00024199	0.719637
L1000_CPC009_VCAP_24H	Characteristic direction	Trichostatin-a	Homo sapiens	VCAP	In Vitro	10 uM	24hr	0.0159817	6.05564	0.00024199	0.719637
L1000_CPC010_HEPG2_6H	Characteristic direction	Cladribine	Homo sapiens	HEPG2	In Vitro	10 uM	6hr	0.0159817	6.05564	0.00024199	0.719637
L1000_CPC010_VCAP_6H	Characteristic direction	NM-PP1	Homo sapiens	VCAP	In Vitro	10 uM	6hr	0.0159817	6.05564	0.00024199	0.719637
L1000_CPC011_A549_6H	Characteristic direction	Levocetirizine	Homo sapiens	A549	In Vitro	10 uM	6hr	0.0159817	6.05564	0.00024199	0.719637
L1000_CPC011_HA1E_6H	Characteristic direction	Famotidine	Homo sapiens	HA1E	In Vitro	10 uM	6hr	0.0159817	6.05564	0.00024199	0.719637
L1000_CPC012_HT29_6H	Characteristic direction	15-delta-prostaglandin-j2	Homo sapiens	HT29	In Vitro	10 uM	6hr	0.0159817	6.05564	0.00024199	0.719637
L1000_CPC012_HT29_6H	Characteristic direction	BRD-K40087974	Homo sapiens	HT29	In Vitro	10 uM	6hr	0.0159817	6.05564	0.00024199	0.719637
L1000_CPC012_PC3_24H	Characteristic direction	Geldanamycin	Homo sapiens	PC3	In Vitro	10 uM	24hr	0.0159817	6.05564	0.00024199	0.719637
L1000_CPC013_A549_6H	Characteristic direction	BRD-K00954209	Homo sapiens	A549	In Vitro	10 uM	6hr	0.0159817	6.05564	0.00024199	0.719637
L1000_CPC013_PC3_24H	Characteristic direction	Iloprost	Homo sapiens	PC3	In Vitro	10 uM	24hr	0.0159817	6.05564	0.00024199	0.719637
L1000_CPC013_PC3_24H	Characteristic direction	Docetaxel	Homo sapiens	PC3	In Vitro	10 uM	24hr	0.0159817	6.05564	0.00024199	0.719637
L1000_CPC013_VCAP_24H	Characteristic direction	Decitabine	Homo sapiens	VCAP	In Vitro	10 uM	24hr	0.0159817	6.05564	0.00024199	0.719637
L1000_CPC014_PC3_24H	Characteristic direction	Entecavir	Homo sapiens	PC3	In Vitro	10 uM	24hr	0.0159817	6.05564	0.00024199	0.719637
L1000_CPC014_VCAP_24H	Characteristic direction	WYE-125132	Homo sapiens	VCAP	In Vitro	10 uM	24hr	0.0159817	6.05564	0.00024199	0.719637
L1000_DOS034_HT29_24H	Characteristic direction	Vorinostat	Homo sapiens	HT29	In Vitro	0.1 uM	24hr	0.0159817	6.05564	0.00024199	0.719637
L1000_DOS054_A549_24H	Characteristic direction	Trichostatin-a	Homo sapiens	A549	In Vitro	10 uM	24hr	0.0159817	6.05564	0.00024199	0.719637
L1000_DOSBIO002_MCF7_24H	Characteristic direction	Trichostatin-a	Homo sapiens	MCF7	In Vitro	3.33333 uM	24hr	0.0159817	6.05564	0.00024199	0.719637
L1000_DOSBIO002_NEU_24H	Characteristic direction	Wortmannin	Homo sapiens	NEU	In Vitro	3.33333 uM	24hr	0.0159817	6.05564	0.00024199	0.719637
L1000_HOG001_MCF7_6H	Characteristic direction	FTI-276	Homo sapiens	MCF7	In Vitro	3.33 uM	6hr	0.0159817	6.05564	0.00024199	0.719637
L1000_HOG003_MCF7_6H	Characteristic direction	MG-132	Homo sapiens	MCF7	In Vitro	1.1681 uM	6hr	0.0159817	6.05564	0.00024199	0.719637
L1000_LJP001_BT20_24H	Characteristic direction	Saracatinib	Homo sapiens	BT20	In Vitro	2 uM	24hr	0.0159817	6.05564	0.00024199	0.719637
L1000_LJP001_MCF10A_6H	Characteristic direction	KIN001-127	Homo sapiens	MCF10A	In Vitro	2 uM	6hr	0.0159817	6.05564	0.00024199	0.719637
L1000_LJP001_MDAMB231_24H	Characteristic direction	PD-184352	Homo sapiens	MDAMB231	In Vitro	10 uM	24hr	0.0159817	6.05564	0.00024199	0.719637
L1000_LJP001_MDAMB231_24H	Characteristic direction	Torin-1	Homo sapiens	MDAMB231	In Vitro	2 uM	24hr	0.0159817	6.05564	0.00024199	0.719637
L1000_LJP002_SKBR3_6H	Characteristic direction	CHIR-99021	Homo sapiens	SKBR3	In Vitro	10 uM	6hr	0.0159817	6.05564	0.00024199	0.719637
L1000_MUC.CP002_MCF7_6H	Characteristic direction	Menadione	Homo sapiens	MCF7	In Vitro	0.4302 uM	6hr	0.0159817	6.05564	0.00024199	0.719637
L1000_MUC.CP006_MCF7_6H	Characteristic direction	GW-843682X	Homo sapiens	MCF7	In Vitro	3.3333 uM	6hr	0.0159817	6.05564	0.00024199	0.719637
L1000_PCLB001_HT29_24H	Characteristic direction	Sulforaphane	Homo sapiens	HT29	In Vitro	1.11 uM	24hr	0.0159817	6.05564	0.00024199	0.719637
L1000_PRISM001_MCF7_6H	Characteristic direction	Tozasertib	Homo sapiens	MCF7	In Vitro	5 uM	6hr	0.0159817	6.05564	0.00024199	0.719637
GSE26021	Characteristic direction	Tamoxifen	Mus musculus	embryonic structure	PharmOmics meta	PharmOmics meta	PharmOmics meta	0.0173697	6.07951	0.000242093	0.935659
GSE15564	Characteristic direction	Adenosine	Mus musculus	nervous system	PharmOmics meta	PharmOmics meta	PharmOmics meta	0.0173697	6.07951	0.000242093	0.935659
GSE15564	Characteristic direction	Antiarrhythmic	Mus musculus	nervous system	PharmOmics meta	PharmOmics meta	PharmOmics meta	0.0173697	6.07951	0.000242093	0.935659
GSE15564	Characteristic direction	Cardiac depressant	Mus musculus	nervous system	PharmOmics meta	PharmOmics meta	PharmOmics meta	0.0173697	6.07951	0.000242093	0.935659
GSE15564	Characteristic direction	Adenosine receptor agonist	Mus musculus	nervous system	PharmOmics meta	PharmOmics meta	PharmOmics meta	0.0173697	6.07951	0.000242093	0.935659
GSE26021	Characteristic direction	Estrogen receptor agonist/antagonist	Mus musculus	embryonic structure	PharmOmics meta	PharmOmics meta	PharmOmics meta	0.0173697	6.07951	0.000242093	0.935659
DrugMatrix_Codelink	limma	Atorvastatin	Rattus norvegicus	liver	In Vivo	limma combined	limma combined	0.017424	1.83063	0.000242248	0.953193
GSE17307, GSE33562, GSE39338, GSE86115, E-GEOD-1815	Characteristic direction	Dexamethasone	Homo sapiens	respiratory system	PharmOmics meta	PharmOmics meta	PharmOmics meta	0.0157791	5.20574	0.000242973	0.707118
GSE17307, GSE33562, GSE39338, GSE86115, E-GEOD-1815	Characteristic direction	Antipruritic	Homo sapiens	respiratory system	PharmOmics meta	PharmOmics meta	PharmOmics meta	0.0157791	5.20574	0.000242973	0.707118
L1000_CPC001_VCAP_6H	Characteristic direction	Trichostatin-a	Homo sapiens	VCAP	In Vitro	10 uM	6hr	0.0157791	5.20574	0.000242973	0.707118
L1000_CPC002_PC3_6H	Characteristic direction	Anisomycin	Homo sapiens	PC3	In Vitro	10 uM	6hr	0.0157791	5.20574	0.000242973	0.707118
L1000_CPC003_HCC515_6H	Characteristic direction	CCCP	Homo sapiens	HCC515	In Vitro	10 uM	6hr	0.0157791	5.20574	0.000242973	0.707118
L1000_CPC006_PC3_24H	Characteristic direction	7b-cis	Homo sapiens	PC3	In Vitro	10 uM	24hr	0.0157791	5.20574	0.000242973	0.707118
L1000_CPC006_SW948_6H	Characteristic direction	BI-2536	Homo sapiens	SW948	In Vitro	10 uM	6hr	0.0157791	5.20574	0.000242973	0.707118
L1000_CPC011_A375_6H	Characteristic direction	Vorinostat	Homo sapiens	A375	In Vitro	10 uM	6hr	0.0157791	5.20574	0.000242973	0.707118
L1000_CPC011_VCAP_24H	Characteristic direction	Nitazoxanide	Homo sapiens	VCAP	In Vitro	10 uM	24hr	0.0157791	5.20574	0.000242973	0.707118
L1000_CPC013_PC3_6H	Characteristic direction	F-1566-0341	Homo sapiens	PC3	In Vitro	10 uM	6hr	0.0157791	5.20574	0.000242973	0.707118
L1000_DOS009_VCAP_6H	Characteristic direction	Thioridazine	Homo sapiens	VCAP	In Vitro	10 uM	6hr	0.0157791	5.20574	0.000242973	0.707118
DrugMatrix_Affy	limma	Furan	Rattus norvegicus	cardiovascular system	In Vivo	limma combined	limma combined	0.0229277	3.41866	0.000243172	0.993992
L1000_CPC019_VCAP_24H	Characteristic direction	Wortmannin	Homo sapiens	VCAP	In Vitro	10 uM	24hr	0.0159151	7.33808	0.000248287	0.715883
L1000_CPC006_MCF7_24H	Characteristic direction	CHEMBL-1222381	Homo sapiens	MCF7	In Vitro	80 uM	24hr	0.0154374	4.60294	0.00024845	0.686334
L1000_CPC001_PC3_24H	Characteristic direction	Wortmannin	Homo sapiens	PC3	In Vitro	10 uM	24hr	0.015748	5.18675	0.000248785	0.705281
L1000_CPC004_HA1E_6H	Characteristic direction	Chloroxine	Homo sapiens	HA1E	In Vitro	10 uM	6hr	0.015748	5.18675	0.000248785	0.705281
L1000_CPC007_PC3_6H	Characteristic direction	BRD-K19499941	Homo sapiens	PC3	In Vitro	10 uM	6hr	0.015748	5.18675	0.000248785	0.705281
L1000_CPC007_VCAP_6H	Characteristic direction	BRD-K56697208	Homo sapiens	VCAP	In Vitro	10 uM	6hr	0.015748	5.18675	0.000248785	0.705281
L1000_CPC009_VCAP_6H	Characteristic direction	Geldanamycin	Homo sapiens	VCAP	In Vitro	10 uM	6hr	0.015748	5.18675	0.000248785	0.705281
L1000_CPC017_HEPG2_6H	Characteristic direction	Vorinostat	Homo sapiens	HEPG2	In Vitro	10 uM	6hr	0.015748	5.18675	0.000248785	0.705281
L1000_LJP001_MCF7_24H	Characteristic direction	BMS-345541	Homo sapiens	MCF7	In Vitro	0.4 uM	24hr	0.015748	5.18675	0.000248785	0.705281
L1000_CPC001_PC3_6H	Characteristic direction	Ryuvidine	Homo sapiens	PC3	In Vitro	10 uM	6hr	0.0159453	6.02638	0.000248941	0.71751
L1000_CPC001_VCAP_24H	Characteristic direction	MRS-1845	Homo sapiens	VCAP	In Vitro	10 uM	24hr	0.0159453	6.02638	0.000248941	0.71751
L1000_CPC002_HA1E_6H	Characteristic direction	Camptothecin	Homo sapiens	HA1E	In Vitro	10 uM	6hr	0.0159453	6.02638	0.000248941	0.71751
L1000_CPC002_HCC515_6H	Characteristic direction	Riluzole	Homo sapiens	HCC515	In Vitro	10 uM	6hr	0.0159453	6.02638	0.000248941	0.71751
L1000_CPC003_HCC515_6H	Characteristic direction	Ketoprofen	Homo sapiens	HCC515	In Vitro	10 uM	6hr	0.0159453	6.02638	0.000248941	0.71751
L1000_CPC003_VCAP_6H	Characteristic direction	Nitrocaramiphen	Homo sapiens	VCAP	In Vitro	10 uM	6hr	0.0159453	6.02638	0.000248941	0.71751
L1000_CPC003_VCAP_6H	Characteristic direction	Nizatidine	Homo sapiens	VCAP	In Vitro	10 uM	6hr	0.0159453	6.02638	0.000248941	0.71751
L1000_CPC004_HA1E_6H	Characteristic direction	Quipazine	Homo sapiens	HA1E	In Vitro	10 uM	6hr	0.0159453	6.02638	0.000248941	0.71751
L1000_CPC004_PC3_6H	Characteristic direction	Sertraline	Homo sapiens	PC3	In Vitro	10 uM	6hr	0.0159453	6.02638	0.000248941	0.71751
L1000_CPC004_VCAP_24H	Characteristic direction	Ticlopidine	Homo sapiens	VCAP	In Vitro	10 uM	24hr	0.0159453	6.02638	0.000248941	0.71751
L1000_CPC005_A375_24H	Characteristic direction	Daphnetin	Homo sapiens	A375	In Vitro	10 uM	24hr	0.0159453	6.02638	0.000248941	0.71751
L1000_CPC005_A549_6H	Characteristic direction	AG-99	Homo sapiens	A549	In Vitro	10 uM	6hr	0.0159453	6.02638	0.000248941	0.71751
L1000_CPC005_HA1E_6H	Characteristic direction	Tamoxifen	Homo sapiens	HA1E	In Vitro	10 uM	6hr	0.0159453	6.02638	0.000248941	0.71751
L1000_CPC005_HCC515_6H	Characteristic direction	Fludrocortisone	Homo sapiens	HCC515	In Vitro	10 uM	6hr	0.0159453	6.02638	0.000248941	0.71751
L1000_CPC005_MCF7_24H	Characteristic direction	Ichthynone	Homo sapiens	MCF7	In Vitro	10 uM	24hr	0.0159453	6.02638	0.000248941	0.71751
L1000_CPC005_PC3_24H	Characteristic direction	Dihydrodeoxygedunin	Homo sapiens	PC3	In Vitro	10 uM	24hr	0.0159453	6.02638	0.000248941	0.71751
L1000_CPC005_VCAP_24H	Characteristic direction	Calyculin	Homo sapiens	VCAP	In Vitro	10 uM	24hr	0.0159453	6.02638	0.000248941	0.71751
L1000_CPC006_A375_24H	Characteristic direction	Rosiglitazone	Homo sapiens	A375	In Vitro	80 uM	24hr	0.0159453	6.02638	0.000248941	0.71751
L1000_CPC006_A549_24H	Characteristic direction	Tosedostat	Homo sapiens	A549	In Vitro	80 uM	24hr	0.0159453	6.02638	0.000248941	0.71751
L1000_CPC006_A549_6H	Characteristic direction	MW-A1-12	Homo sapiens	A549	In Vitro	10 uM	6hr	0.0159453	6.02638	0.000248941	0.71751
L1000_CPC006_CORL23_6H	Characteristic direction	Lenalidomide	Homo sapiens	CORL23	In Vitro	177.6 uM	6hr	0.0159453	6.02638	0.000248941	0.71751
L1000_CPC006_HA1E_24H	Characteristic direction	Nitrendipine	Homo sapiens	HA1E	In Vitro	10 uM	24hr	0.0159453	6.02638	0.000248941	0.71751
L1000_CPC006_HA1E_24H	Characteristic direction	Blebbistatin	Homo sapiens	HA1E	In Vitro	40 uM	24hr	0.0159453	6.02638	0.000248941	0.71751
L1000_CPC006_HA1E_6H	Characteristic direction	Valdecoxib	Homo sapiens	HA1E	In Vitro	177.6 uM	6hr	0.0159453	6.02638	0.000248941	0.71751
L1000_CPC006_HCC515_6H	Characteristic direction	Carbamazepine	Homo sapiens	HCC515	In Vitro	96 uM	6hr	0.0159453	6.02638	0.000248941	0.71751
L1000_CPC006_PC3_24H	Characteristic direction	MLN-2238	Homo sapiens	PC3	In Vitro	10 uM	24hr	0.0159453	6.02638	0.000248941	0.71751
L1000_CPC006_SW620_6H	Characteristic direction	KU-0060648	Homo sapiens	SW620	In Vitro	10 uM	6hr	0.0159453	6.02638	0.000248941	0.71751
L1000_CPC006_VCAP_6H	Characteristic direction	Auranofin	Homo sapiens	VCAP	In Vitro	10 uM	6hr	0.0159453	6.02638	0.000248941	0.71751
L1000_CPC006_VCAP_6H	Characteristic direction	Fluspirilene	Homo sapiens	VCAP	In Vitro	4.21 uM	6hr	0.0159453	6.02638	0.000248941	0.71751
L1000_CPC007_A375_24H	Characteristic direction	FU-JMBII113B	Homo sapiens	A375	In Vitro	10 uM	24hr	0.0159453	6.02638	0.000248941	0.71751
L1000_CPC007_A375_6H	Characteristic direction	BRD-A56831909	Homo sapiens	A375	In Vitro	10 uM	6hr	0.0159453	6.02638	0.000248941	0.71751
L1000_CPC007_PC3_6H	Characteristic direction	BRD-K89383912	Homo sapiens	PC3	In Vitro	10 uM	6hr	0.0159453	6.02638	0.000248941	0.71751
L1000_CPC007_VCAP_6H	Characteristic direction	BRD-K29767311	Homo sapiens	VCAP	In Vitro	10 uM	6hr	0.0159453	6.02638	0.000248941	0.71751
L1000_CPC008_MCF7_6H	Characteristic direction	BRD-K07259155	Homo sapiens	MCF7	In Vitro	10 uM	6hr	0.0159453	6.02638	0.000248941	0.71751
L1000_CPC008_VCAP_24H	Characteristic direction	BRD-K11928012	Homo sapiens	VCAP	In Vitro	10 uM	24hr	0.0159453	6.02638	0.000248941	0.71751
L1000_CPC009_MCF7_24H	Characteristic direction	VU-0404997-2	Homo sapiens	MCF7	In Vitro	10 uM	24hr	0.0159453	6.02638	0.000248941	0.71751
L1000_CPC010_HEPG2_6H	Characteristic direction	Chlordiazepoxide	Homo sapiens	HEPG2	In Vitro	10 uM	6hr	0.0159453	6.02638	0.000248941	0.71751
L1000_CPC011_VCAP_24H	Characteristic direction	Hyperoside	Homo sapiens	VCAP	In Vitro	10 uM	24hr	0.0159453	6.02638	0.000248941	0.71751
L1000_CPC012_HCC515_6H	Characteristic direction	Wortmannin	Homo sapiens	HCC515	In Vitro	10 uM	6hr	0.0159453	6.02638	0.000248941	0.71751
L1000_CPC012_MCF7_24H	Characteristic direction	BRD-K73238422	Homo sapiens	MCF7	In Vitro	10 uM	24hr	0.0159453	6.02638	0.000248941	0.71751
L1000_CPC013_HCC515_6H	Characteristic direction	PD-173074	Homo sapiens	HCC515	In Vitro	10 uM	6hr	0.0159453	6.02638	0.000248941	0.71751
L1000_CPC013_MCF7_6H	Characteristic direction	BRD-K86631041	Homo sapiens	MCF7	In Vitro	10 uM	6hr	0.0159453	6.02638	0.000248941	0.71751
L1000_CPC013_NPC_24H	Characteristic direction	BRD-K80346834	Homo sapiens	NPC	In Vitro	10 uM	24hr	0.0159453	6.02638	0.000248941	0.71751
L1000_CPC014_A549_24H	Characteristic direction	Oleoylethanolamide	Homo sapiens	A549	In Vitro	10 uM	24hr	0.0159453	6.02638	0.000248941	0.71751
L1000_CPC014_HA1E_6H	Characteristic direction	PD-184352	Homo sapiens	HA1E	In Vitro	10 uM	6hr	0.0159453	6.02638	0.000248941	0.71751
L1000_CPC014_HEPG2_6H	Characteristic direction	BRD-K78062244	Homo sapiens	HEPG2	In Vitro	10 uM	6hr	0.0159453	6.02638	0.000248941	0.71751
L1000_CPC014_MCF7_6H	Characteristic direction	Epoxycholesterol	Homo sapiens	MCF7	In Vitro	10 uM	6hr	0.0159453	6.02638	0.000248941	0.71751
L1000_CPC014_MCF7_6H	Characteristic direction	Gefitinib	Homo sapiens	MCF7	In Vitro	10 uM	6hr	0.0159453	6.02638	0.000248941	0.71751
L1000_CPC014_SKB_24H	Characteristic direction	Razoxane	Homo sapiens	SKB	In Vitro	10 uM	24hr	0.0159453	6.02638	0.000248941	0.71751
L1000_CPC020_A375_6H	Characteristic direction	Memantine	Homo sapiens	A375	In Vitro	10 uM	6hr	0.0159453	6.02638	0.000248941	0.71751
L1000_CPC020_VCAP_24H	Characteristic direction	Mefloquine	Homo sapiens	VCAP	In Vitro	10 uM	24hr	0.0159453	6.02638	0.000248941	0.71751
L1000_CPD001_MCF7_24H	Characteristic direction	Dicycloverine	Homo sapiens	MCF7	In Vitro	10 uM	24hr	0.0159453	6.02638	0.000248941	0.71751
L1000_CPD001_PC3_24H	Characteristic direction	Zoxazolamine	Homo sapiens	PC3	In Vitro	10 uM	24hr	0.0159453	6.02638	0.000248941	0.71751
L1000_CPD001_PC3_24H	Characteristic direction	Nicorandil	Homo sapiens	PC3	In Vitro	10 uM	24hr	0.0159453	6.02638	0.000248941	0.71751
L1000_DOS020_VCAP_24H	Characteristic direction	Sirolimus	Homo sapiens	VCAP	In Vitro	10 uM	24hr	0.0159453	6.02638	0.000248941	0.71751
L1000_DOS022_VCAP_6H	Characteristic direction	Olaparib	Homo sapiens	VCAP	In Vitro	10 uM	6hr	0.0159453	6.02638	0.000248941	0.71751
L1000_DOS043_A375_24H	Characteristic direction	Geldanamycin	Homo sapiens	A375	In Vitro	10 uM	24hr	0.0159453	6.02638	0.000248941	0.71751
L1000_DOS049_A375_24H	Characteristic direction	Vorinostat	Homo sapiens	A375	In Vitro	0.5 uM	24hr	0.0159453	6.02638	0.000248941	0.71751
L1000_DOSBIO001_NEU_24H	Characteristic direction	LY-294002	Homo sapiens	NEU	In Vitro	0.37037 uM	24hr	0.0159453	6.02638	0.000248941	0.71751
L1000_HOG002_A549_24H	Characteristic direction	COT-10b	Homo sapiens	A549	In Vitro	3.7 uM	24hr	0.0159453	6.02638	0.000248941	0.71751
L1000_HOG002_A549_24H	Characteristic direction	Trichostatin-a	Homo sapiens	A549	In Vitro	3.33 uM	24hr	0.0159453	6.02638	0.000248941	0.71751
L1000_HOG002_MCF7_24H	Characteristic direction	Sirolimus	Homo sapiens	MCF7	In Vitro	0.0045 uM	24hr	0.0159453	6.02638	0.000248941	0.71751
L1000_LJP001_MCF10A_24H	Characteristic direction	QL-X-138	Homo sapiens	MCF10A	In Vitro	2 uM	24hr	0.0159453	6.02638	0.000248941	0.71751
L1000_LJP001_MDAMB231_6H	Characteristic direction	Enzastaurin	Homo sapiens	MDAMB231	In Vitro	10 uM	6hr	0.0159453	6.02638	0.000248941	0.71751
L1000_LJP002_MCF7_24H	Characteristic direction	Afatinib	Homo sapiens	MCF7	In Vitro	10 uM	24hr	0.0159453	6.02638	0.000248941	0.71751
L1000_NMH002_NEU_24H	Characteristic direction	RLM-2-12	Homo sapiens	NEU	In Vitro	10 uM	24hr	0.0159453	6.02638	0.000248941	0.71751
L1000_RAD001_HCC515_6H	Characteristic direction	Resveratrol	Homo sapiens	HCC515	In Vitro	0.0412 uM	6hr	0.0159453	6.02638	0.000248941	0.71751
L1000_RAD001_PC3_6H	Characteristic direction	Gemcitabine	Homo sapiens	PC3	In Vitro	0.0015 uM	6hr	0.0159453	6.02638	0.000248941	0.71751
TG-GATEs	limma	Propylthiouracil	Homo sapiens	liver	In Vitro	4000 uM	24hr	0.0112057	2.32557	0.000249524	0.409081
TG-GATEs	limma	N-nitrosomorpholine	Rattus norvegicus	liver	In Vivo Single	100 mg/kg	24hr	0.015494	1.65536	0.000250684	0.908481
DrugMatrix_Codelink	limma	Netilmicin	Rattus norvegicus	kidney	In Vivo	limma combined	limma combined	0.0217391	2.67803	0.000250763	0.990499
GSE3653, GSE94909	Characteristic direction	Antibacterial	Mus musculus	urogenital system	PharmOmics meta	PharmOmics meta	PharmOmics meta	0.017331	4.1775	0.00025084	0.929457
GSE3653, GSE94909	Characteristic direction	Protein biosynthesis inhibitor	Mus musculus	urogenital system	PharmOmics meta	PharmOmics meta	PharmOmics meta	0.017331	4.1775	0.00025084	0.929457
GSE10392, GSE39920, GSE87639, GSE31406, GSE61407, GSE49150, E-GEOD-40660, E-GEOD-34902	Characteristic direction	Progesterone receptor agonist	Mus musculus	urogenital system	PharmOmics meta	PharmOmics meta	PharmOmics meta	0.0143302	2.41099	0.000254636	0.829457
DrugMatrix_Codelink	limma	Ethacrynic acid	Rattus norvegicus	kidney	In Vivo	125 mg/kg	24hr	0.0191334	2.06474	0.000254644	0.975618
L1000_CPC001_PC3_6H	Characteristic direction	ZK-164015	Homo sapiens	PC3	In Vitro	10 uM	6hr	0.0157171	5.16789	0.000254709	0.703267
L1000_CPC002_PC3_24H	Characteristic direction	Capsazepine	Homo sapiens	PC3	In Vitro	10 uM	24hr	0.0157171	5.16789	0.000254709	0.703267
L1000_CPC003_PC3_24H	Characteristic direction	Wortmannin	Homo sapiens	PC3	In Vitro	10 uM	24hr	0.0157171	5.16789	0.000254709	0.703267
L1000_CPC005_MCF7_6H	Characteristic direction	MBCQ	Homo sapiens	MCF7	In Vitro	10 uM	6hr	0.0157171	5.16789	0.000254709	0.703267
L1000_CPC005_PC3_6H	Characteristic direction	Thioridazine	Homo sapiens	PC3	In Vitro	10 uM	6hr	0.0157171	5.16789	0.000254709	0.703267
L1000_CPC006_DV90_6H	Characteristic direction	ISOX	Homo sapiens	DV90	In Vitro	10 uM	6hr	0.0157171	5.16789	0.000254709	0.703267
L1000_CPC006_HT29_6H	Characteristic direction	BI-2536	Homo sapiens	HT29	In Vitro	10 uM	6hr	0.0157171	5.16789	0.000254709	0.703267
L1000_CPC007_A375_6H	Characteristic direction	BRD-K73610817	Homo sapiens	A375	In Vitro	10 uM	6hr	0.0157171	5.16789	0.000254709	0.703267
L1000_CPC012_A549_24H	Characteristic direction	BRD-A50388635	Homo sapiens	A549	In Vitro	10 uM	24hr	0.0157171	5.16789	0.000254709	0.703267
L1000_NMH001_NPC_6H	Characteristic direction	CS-110266	Homo sapiens	NPC	In Vitro	10 uM	6hr	0.0157171	5.16789	0.000254709	0.703267
DrugMatrix_Codelink	limma	Prednisone	Rattus norvegicus	kidney	In Vivo	limma combined	limma combined	0.0221354	2.84946	0.000255047	0.991826
L1000_ASG001_MCF7_6H	Characteristic direction	Genistein	Homo sapiens	MCF7	In Vitro	10 uM	6hr	0.0159091	5.9974	0.000256051	0.715094
L1000_CPC002_HCC515_24H	Characteristic direction	Papaverine	Homo sapiens	HCC515	In Vitro	10 uM	24hr	0.0159091	5.9974	0.000256051	0.715094
L1000_CPC004_HCC515_24H	Characteristic direction	Thiotepa	Homo sapiens	HCC515	In Vitro	10 uM	24hr	0.0159091	5.9974	0.000256051	0.715094
L1000_CPC005_A375_24H	Characteristic direction	BW-B70C	Homo sapiens	A375	In Vitro	10 uM	24hr	0.0159091	5.9974	0.000256051	0.715094
L1000_CPC005_A549_6H	Characteristic direction	Resmethrin	Homo sapiens	A549	In Vitro	10 uM	6hr	0.0159091	5.9974	0.000256051	0.715094
L1000_CPC005_HA1E_6H	Characteristic direction	Isoxsuprine	Homo sapiens	HA1E	In Vitro	10 uM	6hr	0.0159091	5.9974	0.000256051	0.715094
L1000_CPC005_HCC515_6H	Characteristic direction	BIBU-1361	Homo sapiens	HCC515	In Vitro	10 uM	6hr	0.0159091	5.9974	0.000256051	0.715094
L1000_CPC005_HT29_24H	Characteristic direction	Dihydro-7-desacetyldeoxygedunin	Homo sapiens	HT29	In Vitro	10 uM	24hr	0.0159091	5.9974	0.000256051	0.715094
L1000_CPC005_MCF7_6H	Characteristic direction	Fluphenazine	Homo sapiens	MCF7	In Vitro	10 uM	6hr	0.0159091	5.9974	0.000256051	0.715094
L1000_CPC005_PC3_24H	Characteristic direction	Trichostatin-a	Homo sapiens	PC3	In Vitro	10 uM	24hr	0.0159091	5.9974	0.000256051	0.715094
L1000_CPC006_A375_24H	Characteristic direction	CAY-10618	Homo sapiens	A375	In Vitro	10 uM	24hr	0.0159091	5.9974	0.000256051	0.715094
L1000_CPC006_HCC515_24H	Characteristic direction	HLI-373	Homo sapiens	HCC515	In Vitro	10 uM	24hr	0.0159091	5.9974	0.000256051	0.715094
L1000_CPC006_PC3_6H	Characteristic direction	SB-216763	Homo sapiens	PC3	In Vitro	10 uM	6hr	0.0159091	5.9974	0.000256051	0.715094
L1000_CPC006_VCAP_24H	Characteristic direction	Bortezomib	Homo sapiens	VCAP	In Vitro	0.04 uM	24hr	0.0159091	5.9974	0.000256051	0.715094
L1000_CPC007_A549_24H	Characteristic direction	BRD-K55502647	Homo sapiens	A549	In Vitro	10 uM	24hr	0.0159091	5.9974	0.000256051	0.715094
L1000_CPC007_HA1E_24H	Characteristic direction	FU-JMBII105B	Homo sapiens	HA1E	In Vitro	10 uM	24hr	0.0159091	5.9974	0.000256051	0.715094
L1000_CPC007_HT29_24H	Characteristic direction	BRD-K84203638	Homo sapiens	HT29	In Vitro	10 uM	24hr	0.0159091	5.9974	0.000256051	0.715094
L1000_CPC007_MCF7_24H	Characteristic direction	BRD-K29140223	Homo sapiens	MCF7	In Vitro	10 uM	24hr	0.0159091	5.9974	0.000256051	0.715094
L1000_CPC008_HCC515_6H	Characteristic direction	BRD-K99530743	Homo sapiens	HCC515	In Vitro	10 uM	6hr	0.0159091	5.9974	0.000256051	0.715094
L1000_CPC008_HT29_6H	Characteristic direction	BRD-A30612536	Homo sapiens	HT29	In Vitro	10 uM	6hr	0.0159091	5.9974	0.000256051	0.715094
L1000_CPC009_HCC515_6H	Characteristic direction	Ribavirin	Homo sapiens	HCC515	In Vitro	10 uM	6hr	0.0159091	5.9974	0.000256051	0.715094
L1000_CPC009_PC3_6H	Characteristic direction	BRD-K71489689	Homo sapiens	PC3	In Vitro	10 uM	6hr	0.0159091	5.9974	0.000256051	0.715094
L1000_CPC010_MCF7_6H	Characteristic direction	BRD-A25170757	Homo sapiens	MCF7	In Vitro	10 uM	6hr	0.0159091	5.9974	0.000256051	0.715094
L1000_CPC012_PC3_24H	Characteristic direction	BRD-K77014406	Homo sapiens	PC3	In Vitro	10 uM	24hr	0.0159091	5.9974	0.000256051	0.715094
L1000_CPC013_A549_24H	Characteristic direction	BRD-K51696048	Homo sapiens	A549	In Vitro	10 uM	24hr	0.0159091	5.9974	0.000256051	0.715094
L1000_CPC013_ASC_24H	Characteristic direction	BRD-K20032655	Homo sapiens	ASC	In Vitro	10 uM	24hr	0.0159091	5.9974	0.000256051	0.715094
L1000_CPC013_HEPG2_6H	Characteristic direction	BRD-K58698715	Homo sapiens	HEPG2	In Vitro	10 uM	6hr	0.0159091	5.9974	0.000256051	0.715094
L1000_CPC014_A549_24H	Characteristic direction	BRD-K32644160	Homo sapiens	A549	In Vitro	10 uM	24hr	0.0159091	5.9974	0.000256051	0.715094
L1000_CPC014_A549_24H	Characteristic direction	BRD-K68313733	Homo sapiens	A549	In Vitro	10 uM	24hr	0.0159091	5.9974	0.000256051	0.715094
L1000_CPC014_HA1E_6H	Characteristic direction	KU-55933	Homo sapiens	HA1E	In Vitro	10 uM	6hr	0.0159091	5.9974	0.000256051	0.715094
L1000_CPC014_HA1E_6H	Characteristic direction	Alvespimycin	Homo sapiens	HA1E	In Vitro	10 uM	6hr	0.0159091	5.9974	0.000256051	0.715094
L1000_CPC014_NPC_24H	Characteristic direction	BRD-K83691318	Homo sapiens	NPC	In Vitro	10 uM	24hr	0.0159091	5.9974	0.000256051	0.715094
L1000_CPC014_PC3_6H	Characteristic direction	Ruxolitinib	Homo sapiens	PC3	In Vitro	10 uM	6hr	0.0159091	5.9974	0.000256051	0.715094
L1000_DOS017_VCAP_6H	Characteristic direction	Wortmannin	Homo sapiens	VCAP	In Vitro	10 uM	6hr	0.0159091	5.9974	0.000256051	0.715094
L1000_DOSBIO001_NPC_24H	Characteristic direction	Geldanamycin	Homo sapiens	NPC	In Vitro	3.33333 uM	24hr	0.0159091	5.9974	0.000256051	0.715094
L1000_ERG012_PC3_6H	Characteristic direction	Geldanamycin	Homo sapiens	PC3	In Vitro	0.08 uM	6hr	0.0159091	5.9974	0.000256051	0.715094
L1000_HOG001_MCF7_6H	Characteristic direction	Trichostatin-a	Homo sapiens	MCF7	In Vitro	0.0412 uM	6hr	0.0159091	5.9974	0.000256051	0.715094
L1000_HOG002_A549_6H	Characteristic direction	Wortmannin	Homo sapiens	A549	In Vitro	0.3704 uM	6hr	0.0159091	5.9974	0.000256051	0.715094
L1000_HOG002_MCF7_24H	Characteristic direction	Wortmannin	Homo sapiens	MCF7	In Vitro	0.013 uM	24hr	0.0159091	5.9974	0.000256051	0.715094
L1000_HOG003_MCF7_6H	Characteristic direction	Tanespimycin	Homo sapiens	MCF7	In Vitro	0.0412 uM	6hr	0.0159091	5.9974	0.000256051	0.715094
L1000_LJP001_MDAMB231_24H	Characteristic direction	BI-2536	Homo sapiens	MDAMB231	In Vitro	10 uM	24hr	0.0159091	5.9974	0.000256051	0.715094
L1000_LJP001_MDAMB231_24H	Characteristic direction	WZ-3105	Homo sapiens	MDAMB231	In Vitro	0.08 uM	24hr	0.0159091	5.9974	0.000256051	0.715094
L1000_LJP001_MDAMB231_6H	Characteristic direction	Fostamatinib	Homo sapiens	MDAMB231	In Vitro	10 uM	6hr	0.0159091	5.9974	0.000256051	0.715094
L1000_LJP001_SKBR3_6H	Characteristic direction	A-443644	Homo sapiens	SKBR3	In Vitro	2 uM	6hr	0.0159091	5.9974	0.000256051	0.715094
L1000_LJP002_MCF7_6H	Characteristic direction	AZD-5438	Homo sapiens	MCF7	In Vitro	10 uM	6hr	0.0159091	5.9974	0.000256051	0.715094
L1000_NMH002_NEU_24H	Characteristic direction	Scriptaid	Homo sapiens	NEU	In Vitro	10 uM	24hr	0.0159091	5.9974	0.000256051	0.715094
L1000_NMH002_NPC_24H	Characteristic direction	Rottlerin	Homo sapiens	NPC	In Vitro	10 uM	24hr	0.0159091	5.9974	0.000256051	0.715094
L1000_PCLB001_HT29_24H	Characteristic direction	SJB-shh-31	Homo sapiens	HT29	In Vitro	3.33 uM	24hr	0.0159091	5.9974	0.000256051	0.715094
DrugMatrix_Codelink	limma	Dexamethasone	Rattus norvegicus	kidney	In Vivo	300 mg/kg	3d	0.021093	2.47687	0.000256946	0.988682
TG-GATEs	limma	Thioacetamide	Rattus norvegicus	kidney	In Vivo Single	45 mg/kg	24hr	0.0174642	1.83458	0.000257197	0.953821
TG-GATEs	limma	Doxorubicin	Rattus norvegicus	liver	In Vitro	0.4 uM	24hr	0.0222841	5.2304	0.000257775	0.992175
TG-GATEs	limma	Dexamethasone	Rattus norvegicus	liver	In Vivo Single	0.5 mg/kg	9hr	0.0162162	1.70815	0.000259363	0.92923
L1000_CPC001_VCAP_24H	Characteristic direction	GR-32191	Homo sapiens	VCAP	In Vitro	10 uM	24hr	0.0156863	5.14918	0.000260749	0.701157
L1000_CPC005_HT29_6H	Characteristic direction	BNTX	Homo sapiens	HT29	In Vitro	10 uM	6hr	0.0156863	5.14918	0.000260749	0.701157
L1000_CPC005_PC3_24H	Characteristic direction	BMY-45778	Homo sapiens	PC3	In Vitro	10 uM	24hr	0.0156863	5.14918	0.000260749	0.701157
L1000_CPC006_PC3_24H	Characteristic direction	Necrostatin-1	Homo sapiens	PC3	In Vitro	160 uM	24hr	0.0156863	5.14918	0.000260749	0.701157
L1000_CPC006_VCAP_24H	Characteristic direction	Methylene-blue	Homo sapiens	VCAP	In Vitro	10 uM	24hr	0.0156863	5.14918	0.000260749	0.701157
L1000_CPC008_PC3_24H	Characteristic direction	KU-C104233	Homo sapiens	PC3	In Vitro	10 uM	24hr	0.0156863	5.14918	0.000260749	0.701157
L1000_CPC014_VCAP_24H	Characteristic direction	NPI-2358	Homo sapiens	VCAP	In Vitro	10 uM	24hr	0.0156863	5.14918	0.000260749	0.701157
L1000_CPD001_PC3_24H	Characteristic direction	Glibenclamide	Homo sapiens	PC3	In Vitro	10 uM	24hr	0.0156863	5.14918	0.000260749	0.701157
L1000_MUC.CP002_NKDBA_24H	Characteristic direction	TWS-119	Homo sapiens	NKDBA	In Vitro	1.7444 uM	24hr	0.0156863	5.14918	0.000260749	0.701157
L1000_CPC001_HA1E_24H	Characteristic direction	Fraxidin	Homo sapiens	HA1E	In Vitro	10 uM	24hr	0.015873	5.9687	0.000263324	0.712967
L1000_CPC001_HCC515_24H	Characteristic direction	ML-3163	Homo sapiens	HCC515	In Vitro	10 uM	24hr	0.015873	5.9687	0.000263324	0.712967
L1000_CPC001_HCC515_6H	Characteristic direction	JAK3-inhibitor-I	Homo sapiens	HCC515	In Vitro	10 uM	6hr	0.015873	5.9687	0.000263324	0.712967
L1000_CPC002_HA1E_6H	Characteristic direction	Roscovitine	Homo sapiens	HA1E	In Vitro	10 uM	6hr	0.015873	5.9687	0.000263324	0.712967
L1000_CPC003_HA1E_24H	Characteristic direction	Tyrphostin-AG-555	Homo sapiens	HA1E	In Vitro	10 uM	24hr	0.015873	5.9687	0.000263324	0.712967
L1000_CPC003_HA1E_6H	Characteristic direction	Zaldaride	Homo sapiens	HA1E	In Vitro	10 uM	6hr	0.015873	5.9687	0.000263324	0.712967
L1000_CPC004_HA1E_24H	Characteristic direction	Paclitaxel	Homo sapiens	HA1E	In Vitro	10 uM	24hr	0.015873	5.9687	0.000263324	0.712967
L1000_CPC006_MCF7_24H	Characteristic direction	Dorsomorphin	Homo sapiens	MCF7	In Vitro	10 uM	24hr	0.015873	5.9687	0.000263324	0.712967
L1000_CPC006_PC3_24H	Characteristic direction	Chaetocin	Homo sapiens	PC3	In Vitro	0.08 uM	24hr	0.015873	5.9687	0.000263324	0.712967
L1000_CPC006_PC3_6H	Characteristic direction	PTB1	Homo sapiens	PC3	In Vitro	10 uM	6hr	0.015873	5.9687	0.000263324	0.712967
L1000_CPC006_VCAP_6H	Characteristic direction	Tolazamide	Homo sapiens	VCAP	In Vitro	10 uM	6hr	0.015873	5.9687	0.000263324	0.712967
L1000_CPC008_A375_6H	Characteristic direction	BRD-K77681376	Homo sapiens	A375	In Vitro	10 uM	6hr	0.015873	5.9687	0.000263324	0.712967
L1000_CPC008_MCF7_24H	Characteristic direction	BRD-K84881516	Homo sapiens	MCF7	In Vitro	10 uM	24hr	0.015873	5.9687	0.000263324	0.712967
L1000_CPC010_MCF7_24H	Characteristic direction	AM-251	Homo sapiens	MCF7	In Vitro	10 uM	24hr	0.015873	5.9687	0.000263324	0.712967
L1000_CPC010_VCAP_6H	Characteristic direction	JAS07-007	Homo sapiens	VCAP	In Vitro	10 uM	6hr	0.015873	5.9687	0.000263324	0.712967
L1000_CPC011_A375_6H	Characteristic direction	Topotecan	Homo sapiens	A375	In Vitro	10 uM	6hr	0.015873	5.9687	0.000263324	0.712967
L1000_CPC011_VCAP_24H	Characteristic direction	Trichostatin-a	Homo sapiens	VCAP	In Vitro	10 uM	24hr	0.015873	5.9687	0.000263324	0.712967
L1000_CPC011_VCAP_24H	Characteristic direction	Diazepam	Homo sapiens	VCAP	In Vitro	10 uM	24hr	0.015873	5.9687	0.000263324	0.712967
L1000_CPC012_A549_6H	Characteristic direction	Topotecan	Homo sapiens	A549	In Vitro	10 uM	6hr	0.015873	5.9687	0.000263324	0.712967
L1000_CPC012_HA1E_6H	Characteristic direction	BRD-K09661167	Homo sapiens	HA1E	In Vitro	10 uM	6hr	0.015873	5.9687	0.000263324	0.712967
L1000_CPC012_MCF7_24H	Characteristic direction	BRD-K11362964	Homo sapiens	MCF7	In Vitro	10 uM	24hr	0.015873	5.9687	0.000263324	0.712967
L1000_CPC014_A375_6H	Characteristic direction	BRD-A95937159	Homo sapiens	A375	In Vitro	10 uM	6hr	0.015873	5.9687	0.000263324	0.712967
L1000_CPC014_A549_24H	Characteristic direction	BRD-K67470788	Homo sapiens	A549	In Vitro	10 uM	24hr	0.015873	5.9687	0.000263324	0.712967
L1000_CPC014_HT29_6H	Characteristic direction	BRD-K31841256	Homo sapiens	HT29	In Vitro	10 uM	6hr	0.015873	5.9687	0.000263324	0.712967
L1000_CPC014_PHH_24H	Characteristic direction	Ochratoxin-a	Homo sapiens	PHH	In Vitro	10 uM	24hr	0.015873	5.9687	0.000263324	0.712967
L1000_CPC014_SKB_24H	Characteristic direction	BRD-K33586157	Homo sapiens	SKB	In Vitro	10 uM	24hr	0.015873	5.9687	0.000263324	0.712967
L1000_CPD001_PC3_24H	Characteristic direction	Isoxsuprine	Homo sapiens	PC3	In Vitro	10 uM	24hr	0.015873	5.9687	0.000263324	0.712967
L1000_CPD002_MCF7_6H	Characteristic direction	Amisulpride	Homo sapiens	MCF7	In Vitro	10 uM	6hr	0.015873	5.9687	0.000263324	0.712967
L1000_DOS015_VCAP_6H	Characteristic direction	Withaferin-a	Homo sapiens	VCAP	In Vitro	10 uM	6hr	0.015873	5.9687	0.000263324	0.712967
L1000_ERG011_VCAP_24H	Characteristic direction	Vorinostat	Homo sapiens	VCAP	In Vitro	10 uM	24hr	0.015873	5.9687	0.000263324	0.712967
L1000_HDAC002_MCF7_6H	Characteristic direction	Panobinostat	Homo sapiens	MCF7	In Vitro	0.0390625 uM	6hr	0.015873	5.9687	0.000263324	0.712967
L1000_HOG001_A549_24H	Characteristic direction	Tanespimycin	Homo sapiens	A549	In Vitro	3.33 uM	24hr	0.015873	5.9687	0.000263324	0.712967
L1000_HOG001_A549_24H	Characteristic direction	Chaetocin	Homo sapiens	A549	In Vitro	0.3704 uM	24hr	0.015873	5.9687	0.000263324	0.712967
L1000_HOG001_MCF7_6H	Characteristic direction	Withaferin-a	Homo sapiens	MCF7	In Vitro	1.11 uM	6hr	0.015873	5.9687	0.000263324	0.712967
L1000_HOG002_MCF7_6H	Characteristic direction	Trichostatin-a	Homo sapiens	MCF7	In Vitro	0.3704 uM	6hr	0.015873	5.9687	0.000263324	0.712967
L1000_HOG003_MCF7_24H	Characteristic direction	Narciclasine	Homo sapiens	MCF7	In Vitro	0.0412 uM	24hr	0.015873	5.9687	0.000263324	0.712967
L1000_HOG003_MCF7_24H	Characteristic direction	Trichostatin-a	Homo sapiens	MCF7	In Vitro	0.3704 uM	24hr	0.015873	5.9687	0.000263324	0.712967
L1000_HOG003_MCF7_6H	Characteristic direction	Vorinostat	Homo sapiens	MCF7	In Vitro	1.11 uM	6hr	0.015873	5.9687	0.000263324	0.712967
L1000_LJP001_BT20_24H	Characteristic direction	AKT-inhibitor-1-2	Homo sapiens	BT20	In Vitro	0.4 uM	24hr	0.015873	5.9687	0.000263324	0.712967
L1000_LJP001_BT20_6H	Characteristic direction	Neratinib	Homo sapiens	BT20	In Vitro	10 uM	6hr	0.015873	5.9687	0.000263324	0.712967
L1000_LJP001_MCF10A_6H	Characteristic direction	AT-7519	Homo sapiens	MCF10A	In Vitro	2 uM	6hr	0.015873	5.9687	0.000263324	0.712967
L1000_LJP001_SKBR3_24H	Characteristic direction	SB-590885	Homo sapiens	SKBR3	In Vitro	0.4 uM	24hr	0.015873	5.9687	0.000263324	0.712967
L1000_MUC.CP001_MCF7_6H	Characteristic direction	Vorinostat	Homo sapiens	MCF7	In Vitro	10 uM	6hr	0.015873	5.9687	0.000263324	0.712967
L1000_MUC.CP002_NKDBA_24H	Characteristic direction	TWS-119	Homo sapiens	NKDBA	In Vitro	15.7 uM	24hr	0.015873	5.9687	0.000263324	0.712967
L1000_MUC.CP004_MCF7_24H	Characteristic direction	Aminopurvalanol-a	Homo sapiens	MCF7	In Vitro	3.3333 uM	24hr	0.015873	5.9687	0.000263324	0.712967
L1000_MUC.CP006_MCF7_6H	Characteristic direction	GW-843682X	Homo sapiens	MCF7	In Vitro	1.1111 uM	6hr	0.015873	5.9687	0.000263324	0.712967
L1000_NMH001_NEU_6H	Characteristic direction	BIX-01294	Homo sapiens	NEU	In Vitro	10 uM	6hr	0.015873	5.9687	0.000263324	0.712967
DrugMatrix_Codelink	limma	Lovastatin	Rattus norvegicus	kidney	In Vivo	1500 mg/kg	5d	0.0180672	1.90923	0.000265946	0.962973
TG-GATEs	limma	Azathioprine	Rattus norvegicus	liver	In Vitro	3.6 uM	8hr	0.0186001	1.98328	0.000266051	0.96961
L1000_CPC013_VCAP_24H	Characteristic direction	NVP-TAE684	Homo sapiens	VCAP	In Vitro	10 uM	24hr	0.0158311	7.23878	0.000266378	0.70997
L1000_HOG003_A549_24H	Characteristic direction	MG-132	Homo sapiens	A549	In Vitro	10.5126 uM	24hr	0.0158311	7.23878	0.000266378	0.70997
L1000_CPC004_MCF7_6H	Characteristic direction	Forskolin	Homo sapiens	MCF7	In Vitro	10 uM	6hr	0.0156556	5.13018	0.000266905	0.699046
L1000_CPC006_HA1E_6H	Characteristic direction	Vorinostat	Homo sapiens	HA1E	In Vitro	11.1 uM	6hr	0.0156556	5.13018	0.000266905	0.699046
L1000_CPC006_HCC515_24H	Characteristic direction	Tozasertib	Homo sapiens	HCC515	In Vitro	10 uM	24hr	0.0156556	5.13018	0.000266905	0.699046
L1000_CPC008_HCC515_6H	Characteristic direction	BRD-K19735876	Homo sapiens	HCC515	In Vitro	10 uM	6hr	0.0156556	5.13018	0.000266905	0.699046
L1000_CPC011_VCAP_24H	Characteristic direction	AM-404	Homo sapiens	VCAP	In Vitro	10 uM	24hr	0.0156556	5.13018	0.000266905	0.699046
L1000_ERG014_PC3_24H	Characteristic direction	Vorinostat	Homo sapiens	PC3	In Vitro	2 uM	24hr	0.0156556	5.13018	0.000266905	0.699046
L1000_MUC.CP003_MCF7_24H	Characteristic direction	Ingenol	Homo sapiens	MCF7	In Vitro	1.1111 uM	24hr	0.0156556	5.13018	0.000266905	0.699046
L1000_RAD001_PC3_6H	Characteristic direction	Geldanamycin	Homo sapiens	PC3	In Vitro	10 uM	6hr	0.0156556	5.13018	0.000266905	0.699046
TG-GATEs	limma	Chlormadinone	Rattus norvegicus	liver	In Vivo Single	limma combined	limma combined	0.0158531	1.67784	0.000268141	0.920218
L1000_CPC001_HCC515_24H	Characteristic direction	Esculin	Homo sapiens	HCC515	In Vitro	10 uM	24hr	0.0158371	5.94027	0.000270763	0.710872
L1000_CPC001_VCAP_6H	Characteristic direction	Foliosidine	Homo sapiens	VCAP	In Vitro	10 uM	6hr	0.0158371	5.94027	0.000270763	0.710872
L1000_CPC002_HCC515_24H	Characteristic direction	BCL2-inhibitor	Homo sapiens	HCC515	In Vitro	10 uM	24hr	0.0158371	5.94027	0.000270763	0.710872
L1000_CPC003_HA1E_24H	Characteristic direction	AG-490	Homo sapiens	HA1E	In Vitro	10 uM	24hr	0.0158371	5.94027	0.000270763	0.710872
L1000_CPC003_HCC515_6H	Characteristic direction	NSC-3852	Homo sapiens	HCC515	In Vitro	10 uM	6hr	0.0158371	5.94027	0.000270763	0.710872
L1000_CPC004_HA1E_24H	Characteristic direction	Cinchonine	Homo sapiens	HA1E	In Vitro	10 uM	24hr	0.0158371	5.94027	0.000270763	0.710872
L1000_CPC004_HCC515_6H	Characteristic direction	Naproxol	Homo sapiens	HCC515	In Vitro	10 uM	6hr	0.0158371	5.94027	0.000270763	0.710872
L1000_CPC004_MCF7_6H	Characteristic direction	Altretamine	Homo sapiens	MCF7	In Vitro	10 uM	6hr	0.0158371	5.94027	0.000270763	0.710872
L1000_CPC004_PC3_6H	Characteristic direction	Pioglitazone	Homo sapiens	PC3	In Vitro	10 uM	6hr	0.0158371	5.94027	0.000270763	0.710872
L1000_CPC004_PC3_6H	Characteristic direction	Zoxazolamine	Homo sapiens	PC3	In Vitro	10 uM	6hr	0.0158371	5.94027	0.000270763	0.710872
L1000_CPC005_A375_6H	Characteristic direction	Fluocinolone	Homo sapiens	A375	In Vitro	10 uM	6hr	0.0158371	5.94027	0.000270763	0.710872
L1000_CPC005_PC3_24H	Characteristic direction	Indoprofen	Homo sapiens	PC3	In Vitro	10 uM	24hr	0.0158371	5.94027	0.000270763	0.710872
L1000_CPC006_A375_24H	Characteristic direction	Nitrendipine	Homo sapiens	A375	In Vitro	10 uM	24hr	0.0158371	5.94027	0.000270763	0.710872
L1000_CPC006_A375_24H	Characteristic direction	Vorinostat	Homo sapiens	A375	In Vitro	11.1 uM	24hr	0.0158371	5.94027	0.000270763	0.710872
L1000_CPC006_A549_6H	Characteristic direction	15-delta-prostaglandin-j2	Homo sapiens	A549	In Vitro	10 uM	6hr	0.0158371	5.94027	0.000270763	0.710872
L1000_CPC006_HA1E_6H	Characteristic direction	BML-259	Homo sapiens	HA1E	In Vitro	80 uM	6hr	0.0158371	5.94027	0.000270763	0.710872
L1000_CPC006_HCC515_24H	Characteristic direction	NSC-632839	Homo sapiens	HCC515	In Vitro	10 uM	24hr	0.0158371	5.94027	0.000270763	0.710872
L1000_CPC006_PC3_24H	Characteristic direction	Geldanamycin	Homo sapiens	PC3	In Vitro	10 uM	24hr	0.0158371	5.94027	0.000270763	0.710872
L1000_CPC006_PL21_6H	Characteristic direction	COT-10b	Homo sapiens	PL21	In Vitro	44.4 uM	6hr	0.0158371	5.94027	0.000270763	0.710872
L1000_CPC007_HA1E_24H	Characteristic direction	Phenothiazine	Homo sapiens	HA1E	In Vitro	10 uM	24hr	0.0158371	5.94027	0.000270763	0.710872
L1000_CPC007_HCC515_6H	Characteristic direction	SAL-1	Homo sapiens	HCC515	In Vitro	10 uM	6hr	0.0158371	5.94027	0.000270763	0.710872
L1000_CPC008_PC3_6H	Characteristic direction	BRD-K68863575	Homo sapiens	PC3	In Vitro	10 uM	6hr	0.0158371	5.94027	0.000270763	0.710872
L1000_CPC008_PC3_6H	Characteristic direction	BRD-K77547509	Homo sapiens	PC3	In Vitro	10 uM	6hr	0.0158371	5.94027	0.000270763	0.710872
L1000_CPC008_VCAP_6H	Characteristic direction	BRD-A84445767	Homo sapiens	VCAP	In Vitro	10 uM	6hr	0.0158371	5.94027	0.000270763	0.710872
L1000_CPC009_HEPG2_6H	Characteristic direction	BRD-A29721261	Homo sapiens	HEPG2	In Vitro	10 uM	6hr	0.0158371	5.94027	0.000270763	0.710872
L1000_CPC011_MCF7_6H	Characteristic direction	Donepezil	Homo sapiens	MCF7	In Vitro	10 uM	6hr	0.0158371	5.94027	0.000270763	0.710872
L1000_CPC013_A375_6H	Characteristic direction	BRD-A41114263	Homo sapiens	A375	In Vitro	10 uM	6hr	0.0158371	5.94027	0.000270763	0.710872
L1000_CPC014_A375_6H	Characteristic direction	SB-239063	Homo sapiens	A375	In Vitro	10 uM	6hr	0.0158371	5.94027	0.000270763	0.710872
L1000_CPC014_ASC_24H	Characteristic direction	K3644	Homo sapiens	ASC	In Vitro	10 uM	24hr	0.0158371	5.94027	0.000270763	0.710872
L1000_CPC014_HCC515_6H	Characteristic direction	Ruxolitinib	Homo sapiens	HCC515	In Vitro	10 uM	6hr	0.0158371	5.94027	0.000270763	0.710872
L1000_CPC014_HT29_6H	Characteristic direction	EI-247	Homo sapiens	HT29	In Vitro	10 uM	6hr	0.0158371	5.94027	0.000270763	0.710872
L1000_CPC014_NPC_24H	Characteristic direction	BRD-K62459624	Homo sapiens	NPC	In Vitro	10 uM	24hr	0.0158371	5.94027	0.000270763	0.710872
L1000_CPC014_PHH_24H	Characteristic direction	Alvespimycin	Homo sapiens	PHH	In Vitro	10 uM	24hr	0.0158371	5.94027	0.000270763	0.710872
L1000_CPC014_VCAP_24H	Characteristic direction	BRD-K82206012	Homo sapiens	VCAP	In Vitro	10 uM	24hr	0.0158371	5.94027	0.000270763	0.710872
L1000_CPC014_VCAP_6H	Characteristic direction	Lithocholic-acid	Homo sapiens	VCAP	In Vitro	10 uM	6hr	0.0158371	5.94027	0.000270763	0.710872
L1000_CPC014_VCAP_6H	Characteristic direction	Zosuquidar	Homo sapiens	VCAP	In Vitro	10 uM	6hr	0.0158371	5.94027	0.000270763	0.710872
L1000_CPC020_HCC515_6H	Characteristic direction	Tolbutamide	Homo sapiens	HCC515	In Vitro	10 uM	6hr	0.0158371	5.94027	0.000270763	0.710872
L1000_CPC020_HT29_6H	Characteristic direction	Dapsone	Homo sapiens	HT29	In Vitro	10 uM	6hr	0.0158371	5.94027	0.000270763	0.710872
L1000_CPC020_VCAP_24H	Characteristic direction	Glibenclamide	Homo sapiens	VCAP	In Vitro	10 uM	24hr	0.0158371	5.94027	0.000270763	0.710872
L1000_DOS021_VCAP_24H	Characteristic direction	Sirolimus	Homo sapiens	VCAP	In Vitro	10 uM	24hr	0.0158371	5.94027	0.000270763	0.710872
L1000_DOS057_HT29_24H	Characteristic direction	Geldanamycin	Homo sapiens	HT29	In Vitro	10 uM	24hr	0.0158371	5.94027	0.000270763	0.710872
L1000_ERG005_VCAP_24H	Characteristic direction	Trifluoperazine	Homo sapiens	VCAP	In Vitro	20 uM	24hr	0.0158371	5.94027	0.000270763	0.710872
L1000_ERG005_VCAP_6H	Characteristic direction	Vorinostat	Homo sapiens	VCAP	In Vitro	1 uM	6hr	0.0158371	5.94027	0.000270763	0.710872
L1000_ERG010_VCAP_6H	Characteristic direction	Geldanamycin	Homo sapiens	VCAP	In Vitro	0.08 uM	6hr	0.0158371	5.94027	0.000270763	0.710872
L1000_HOG001_MCF7_6H	Characteristic direction	Triptolide	Homo sapiens	MCF7	In Vitro	3.3333 uM	6hr	0.0158371	5.94027	0.000270763	0.710872
L1000_HOG001_MCF7_6H	Characteristic direction	Withaferin-a	Homo sapiens	MCF7	In Vitro	0.3704 uM	6hr	0.0158371	5.94027	0.000270763	0.710872
L1000_HOG002_A549_6H	Characteristic direction	Gemcitabine	Homo sapiens	A549	In Vitro	3.7 uM	6hr	0.0158371	5.94027	0.000270763	0.710872
L1000_HOG002_MCF7_6H	Characteristic direction	Importazole	Homo sapiens	MCF7	In Vitro	0.0045 uM	6hr	0.0158371	5.94027	0.000270763	0.710872
L1000_LJP001_BT20_24H	Characteristic direction	GSK-461364	Homo sapiens	BT20	In Vitro	2 uM	24hr	0.0158371	5.94027	0.000270763	0.710872
L1000_LJP001_MCF10A_6H	Characteristic direction	PF-562271	Homo sapiens	MCF10A	In Vitro	2 uM	6hr	0.0158371	5.94027	0.000270763	0.710872
L1000_LJP001_SKBR3_24H	Characteristic direction	CP466722	Homo sapiens	SKBR3	In Vitro	0.4 uM	24hr	0.0158371	5.94027	0.000270763	0.710872
L1000_LJP001_SKBR3_6H	Characteristic direction	Fostamatinib	Homo sapiens	SKBR3	In Vitro	10 uM	6hr	0.0158371	5.94027	0.000270763	0.710872
L1000_LJP002_BT20_24H	Characteristic direction	NVP-AUY922	Homo sapiens	BT20	In Vitro	10 uM	24hr	0.0158371	5.94027	0.000270763	0.710872
L1000_MUC.CP004_MCF7_24H	Characteristic direction	Mebendazole	Homo sapiens	MCF7	In Vitro	40 uM	24hr	0.0158371	5.94027	0.000270763	0.710872
L1000_CPC003_PC3_24H	Characteristic direction	Tyrphostin-AG-835	Homo sapiens	PC3	In Vitro	10 uM	24hr	0.015625	5.1118	0.000273179	0.697854
L1000_CPC008_VCAP_6H	Characteristic direction	BRD-K41185612	Homo sapiens	VCAP	In Vitro	10 uM	6hr	0.015625	5.1118	0.000273179	0.697854
L1000_CPC012_HA1E_6H	Characteristic direction	HU-211	Homo sapiens	HA1E	In Vitro	10 uM	6hr	0.015625	5.1118	0.000273179	0.697854
L1000_CPC014_PC3_24H	Characteristic direction	APHA-compound-8	Homo sapiens	PC3	In Vitro	10 uM	24hr	0.015625	5.1118	0.000273179	0.697854
L1000_HOG003_A549_24H	Characteristic direction	Vorinostat	Homo sapiens	A549	In Vitro	3.33 uM	24hr	0.015625	5.1118	0.000273179	0.697854
L1000_LJP002_MCF7_24H	Characteristic direction	MGCD-265	Homo sapiens	MCF7	In Vitro	10 uM	24hr	0.015625	5.1118	0.000273179	0.697854
DrugMatrix_Affy	limma	Safrole	Rattus norvegicus	liver	In Vivo	limma combined	limma combined	0.0160356	1.69153	0.000273429	0.924759
DrugMatrix_Codelink	limma	Amprenavir	Rattus norvegicus	kidney	In Vivo	600 mg/kg	5d	0.0180445	1.90625	0.000273901	0.962764
L1000_CPC007_PC3_6H	Characteristic direction	BRD-K25150581	Homo sapiens	PC3	In Vitro	10 uM	6hr	0.0157895	7.19014	0.000275804	0.707376
L1000_CPC008_PC3_24H	Characteristic direction	KU-C103670	Homo sapiens	PC3	In Vitro	10 uM	24hr	0.0157895	7.19014	0.000275804	0.707376
L1000_HOG003_A549_6H	Characteristic direction	PRL-3-inhibitor-I	Homo sapiens	A549	In Vitro	0.3704 uM	6hr	0.0157895	7.19014	0.000275804	0.707376
DrugMatrix_Affy	limma	Cerivastatin	Rattus norvegicus	liver	In Vitro	250 uM	16hr	0.0170331	1.78541	0.000277953	0.946835
L1000_CPC001_HCC515_6H	Characteristic direction	GW-583340	Homo sapiens	HCC515	In Vitro	10 uM	6hr	0.0158014	5.91211	0.000278369	0.708488
L1000_CPC002_PC3_6H	Characteristic direction	NSC-632839	Homo sapiens	PC3	In Vitro	10 uM	6hr	0.0158014	5.91211	0.000278369	0.708488
L1000_CPC002_VCAP_24H	Characteristic direction	Megestrol	Homo sapiens	VCAP	In Vitro	10 uM	24hr	0.0158014	5.91211	0.000278369	0.708488
L1000_CPC002_VCAP_6H	Characteristic direction	Bemesetron	Homo sapiens	VCAP	In Vitro	10 uM	6hr	0.0158014	5.91211	0.000278369	0.708488
L1000_CPC004_HCC515_24H	Characteristic direction	Triciribine	Homo sapiens	HCC515	In Vitro	10 uM	24hr	0.0158014	5.91211	0.000278369	0.708488
L1000_CPC004_HEPG2_6H	Characteristic direction	Desipramine	Homo sapiens	HEPG2	In Vitro	10 uM	6hr	0.0158014	5.91211	0.000278369	0.708488
L1000_CPC004_MCF7_6H	Characteristic direction	Nocodazole	Homo sapiens	MCF7	In Vitro	10 uM	6hr	0.0158014	5.91211	0.000278369	0.708488
L1000_CPC004_PC3_24H	Characteristic direction	Budesonide	Homo sapiens	PC3	In Vitro	10 uM	24hr	0.0158014	5.91211	0.000278369	0.708488
L1000_CPC004_VCAP_6H	Characteristic direction	Wortmannin	Homo sapiens	VCAP	In Vitro	10 uM	6hr	0.0158014	5.91211	0.000278369	0.708488
L1000_CPC005_A549_24H	Characteristic direction	Naltrexone	Homo sapiens	A549	In Vitro	10 uM	24hr	0.0158014	5.91211	0.000278369	0.708488
L1000_CPC005_HA1E_24H	Characteristic direction	FGIN-1-27	Homo sapiens	HA1E	In Vitro	10 uM	24hr	0.0158014	5.91211	0.000278369	0.708488
L1000_CPC005_HT29_24H	Characteristic direction	L-741742	Homo sapiens	HT29	In Vitro	10 uM	24hr	0.0158014	5.91211	0.000278369	0.708488
L1000_CPC005_MCF7_24H	Characteristic direction	Purvalanol-a	Homo sapiens	MCF7	In Vitro	10 uM	24hr	0.0158014	5.91211	0.000278369	0.708488
L1000_CPC006_A375_6H	Characteristic direction	Necrostatin-1	Homo sapiens	A375	In Vitro	160 uM	6hr	0.0158014	5.91211	0.000278369	0.708488
L1000_CPC006_HCT116_6H	Characteristic direction	Isoliquiritigenin	Homo sapiens	HCT116	In Vitro	10 uM	6hr	0.0158014	5.91211	0.000278369	0.708488
L1000_CPC006_HT29_24H	Characteristic direction	Fluspirilene	Homo sapiens	HT29	In Vitro	4.21 uM	24hr	0.0158014	5.91211	0.000278369	0.708488
L1000_CPC006_HT29_6H	Characteristic direction	Gemcitabine	Homo sapiens	HT29	In Vitro	0.08 uM	6hr	0.0158014	5.91211	0.000278369	0.708488
L1000_CPC006_MCF7_6H	Characteristic direction	BIBR-1532	Homo sapiens	MCF7	In Vitro	80 uM	6hr	0.0158014	5.91211	0.000278369	0.708488
L1000_CPC006_OV7_6H	Characteristic direction	RG-108	Homo sapiens	OV7	In Vitro	80 uM	6hr	0.0158014	5.91211	0.000278369	0.708488
L1000_CPC006_PC3_24H	Characteristic direction	KU-0063794	Homo sapiens	PC3	In Vitro	10 uM	24hr	0.0158014	5.91211	0.000278369	0.708488
L1000_CPC006_U937_6H	Characteristic direction	Menadione	Homo sapiens	U937	In Vitro	10 uM	6hr	0.0158014	5.91211	0.000278369	0.708488
L1000_CPC007_A549_6H	Characteristic direction	BRD-K89383912	Homo sapiens	A549	In Vitro	10 uM	6hr	0.0158014	5.91211	0.000278369	0.708488
L1000_CPC007_HA1E_6H	Characteristic direction	BRD-K89190195	Homo sapiens	HA1E	In Vitro	10 uM	6hr	0.0158014	5.91211	0.000278369	0.708488
L1000_CPC008_A375_24H	Characteristic direction	BRD-K05861053	Homo sapiens	A375	In Vitro	10 uM	24hr	0.0158014	5.91211	0.000278369	0.708488
L1000_CPC008_A375_24H	Characteristic direction	BRD-K67678077	Homo sapiens	A375	In Vitro	10 uM	24hr	0.0158014	5.91211	0.000278369	0.708488
L1000_CPC008_A375_6H	Characteristic direction	BRD-K92202821	Homo sapiens	A375	In Vitro	10 uM	6hr	0.0158014	5.91211	0.000278369	0.708488
L1000_CPC008_A549_6H	Characteristic direction	BRD-K10846167	Homo sapiens	A549	In Vitro	10 uM	6hr	0.0158014	5.91211	0.000278369	0.708488
L1000_CPC008_HEPG2_6H	Characteristic direction	BRD-K53780220	Homo sapiens	HEPG2	In Vitro	10 uM	6hr	0.0158014	5.91211	0.000278369	0.708488
L1000_CPC008_MCF7_24H	Characteristic direction	BRD-K55186349	Homo sapiens	MCF7	In Vitro	10 uM	24hr	0.0158014	5.91211	0.000278369	0.708488
L1000_CPC009_A375_6H	Characteristic direction	Terazosin	Homo sapiens	A375	In Vitro	10 uM	6hr	0.0158014	5.91211	0.000278369	0.708488
L1000_CPC010_PC3_24H	Characteristic direction	BRD-K41284916	Homo sapiens	PC3	In Vitro	10 uM	24hr	0.0158014	5.91211	0.000278369	0.708488
L1000_CPC011_A375_6H	Characteristic direction	Piroxicam	Homo sapiens	A375	In Vitro	10 uM	6hr	0.0158014	5.91211	0.000278369	0.708488
L1000_CPC011_A549_24H	Characteristic direction	Ezetimibe	Homo sapiens	A549	In Vitro	10 uM	24hr	0.0158014	5.91211	0.000278369	0.708488
L1000_CPC011_PC3_6H	Characteristic direction	Alprazolam	Homo sapiens	PC3	In Vitro	10 uM	6hr	0.0158014	5.91211	0.000278369	0.708488
L1000_CPC012_ASC_24H	Characteristic direction	Topotecan	Homo sapiens	ASC	In Vitro	10 uM	24hr	0.0158014	5.91211	0.000278369	0.708488
L1000_CPC012_MCF7_6H	Characteristic direction	BRD-K02223034	Homo sapiens	MCF7	In Vitro	10 uM	6hr	0.0158014	5.91211	0.000278369	0.708488
L1000_CPC012_VCAP_24H	Characteristic direction	STK-222600	Homo sapiens	VCAP	In Vitro	10 uM	24hr	0.0158014	5.91211	0.000278369	0.708488
L1000_CPC013_A549_24H	Characteristic direction	BRD-K61627029	Homo sapiens	A549	In Vitro	10 uM	24hr	0.0158014	5.91211	0.000278369	0.708488
L1000_CPC013_A549_6H	Characteristic direction	PD-184352	Homo sapiens	A549	In Vitro	10 uM	6hr	0.0158014	5.91211	0.000278369	0.708488
L1000_CPC013_HA1E_6H	Characteristic direction	TH02453-036-P1	Homo sapiens	HA1E	In Vitro	10 uM	6hr	0.0158014	5.91211	0.000278369	0.708488
L1000_CPC013_MCF7_24H	Characteristic direction	BRD-K86631041	Homo sapiens	MCF7	In Vitro	10 uM	24hr	0.0158014	5.91211	0.000278369	0.708488
L1000_CPC013_PC3_24H	Characteristic direction	ON-01910	Homo sapiens	PC3	In Vitro	10 uM	24hr	0.0158014	5.91211	0.000278369	0.708488
L1000_CPC013_SKB_24H	Characteristic direction	BRD-K94493764	Homo sapiens	SKB	In Vitro	10 uM	24hr	0.0158014	5.91211	0.000278369	0.708488
L1000_CPC013_VCAP_24H	Characteristic direction	PD-173074	Homo sapiens	VCAP	In Vitro	10 uM	24hr	0.0158014	5.91211	0.000278369	0.708488
L1000_CPC014_A549_24H	Characteristic direction	Ruxolitinib	Homo sapiens	A549	In Vitro	10 uM	24hr	0.0158014	5.91211	0.000278369	0.708488
L1000_CPC014_HA1E_6H	Characteristic direction	Dovitinib	Homo sapiens	HA1E	In Vitro	10 uM	6hr	0.0158014	5.91211	0.000278369	0.708488
L1000_CPC014_PC3_6H	Characteristic direction	U-0126	Homo sapiens	PC3	In Vitro	10 uM	6hr	0.0158014	5.91211	0.000278369	0.708488
L1000_CPD001_MCF7_24H	Characteristic direction	Atracurium	Homo sapiens	MCF7	In Vitro	10 uM	24hr	0.0158014	5.91211	0.000278369	0.708488
L1000_CPD003_MCF7_24H	Characteristic direction	Rolipram	Homo sapiens	MCF7	In Vitro	10 uM	24hr	0.0158014	5.91211	0.000278369	0.708488
L1000_CPD003_PC3_6H	Characteristic direction	Cladribine	Homo sapiens	PC3	In Vitro	10 uM	6hr	0.0158014	5.91211	0.000278369	0.708488
L1000_ERG005_VCAP_24H	Characteristic direction	Wortmannin	Homo sapiens	VCAP	In Vitro	5 uM	24hr	0.0158014	5.91211	0.000278369	0.708488
L1000_ERG005_VCAP_48H	Characteristic direction	Troglitazone	Homo sapiens	VCAP	In Vitro	20 uM	2d	0.0158014	5.91211	0.000278369	0.708488
L1000_ERG011_VCAP_6H	Characteristic direction	JX-401	Homo sapiens	VCAP	In Vitro	2 uM	6hr	0.0158014	5.91211	0.000278369	0.708488
L1000_HOG001_A549_24H	Characteristic direction	Tanespimycin	Homo sapiens	A549	In Vitro	0.1235 uM	24hr	0.0158014	5.91211	0.000278369	0.708488
L1000_HOG002_A549_6H	Characteristic direction	Niclosamide	Homo sapiens	A549	In Vitro	10 uM	6hr	0.0158014	5.91211	0.000278369	0.708488
L1000_HOG002_MCF7_6H	Characteristic direction	Wortmannin	Homo sapiens	MCF7	In Vitro	3.33 uM	6hr	0.0158014	5.91211	0.000278369	0.708488
L1000_LJP001_MDAMB231_24H	Characteristic direction	SB-239063	Homo sapiens	MDAMB231	In Vitro	10 uM	24hr	0.0158014	5.91211	0.000278369	0.708488
L1000_LJP001_SKBR3_24H	Characteristic direction	PF-562271	Homo sapiens	SKBR3	In Vitro	10 uM	24hr	0.0158014	5.91211	0.000278369	0.708488
L1000_LJP001_SKBR3_6H	Characteristic direction	PF-562271	Homo sapiens	SKBR3	In Vitro	2 uM	6hr	0.0158014	5.91211	0.000278369	0.708488
L1000_LJP002_MCF10A_24H	Characteristic direction	PD-0325901	Homo sapiens	MCF10A	In Vitro	10 uM	24hr	0.0158014	5.91211	0.000278369	0.708488
L1000_LJP002_MCF10A_24H	Characteristic direction	PD-0325901	Homo sapiens	MCF10A	In Vitro	2 uM	24hr	0.0158014	5.91211	0.000278369	0.708488
L1000_LJP002_SKBR3_6H	Characteristic direction	MK-1775	Homo sapiens	SKBR3	In Vitro	2 uM	6hr	0.0158014	5.91211	0.000278369	0.708488
L1000_LJP002_SKBR3_6H	Characteristic direction	GDC-0879	Homo sapiens	SKBR3	In Vitro	2 uM	6hr	0.0158014	5.91211	0.000278369	0.708488
L1000_MUC.CP004_MCF7_24H	Characteristic direction	CGS-15943	Homo sapiens	MCF7	In Vitro	10 uM	24hr	0.0158014	5.91211	0.000278369	0.708488
L1000_PRISM001_MCF7_6H	Characteristic direction	GSK-1070916	Homo sapiens	MCF7	In Vitro	0.625 uM	6hr	0.0158014	5.91211	0.000278369	0.708488
L1000_RAD001_PC3_6H	Characteristic direction	Wortmannin	Homo sapiens	PC3	In Vitro	10 uM	6hr	0.0158014	5.91211	0.000278369	0.708488
DrugMatrix_SULCONAZOLE_hepatocyte, DrugMatrix_CLOTRIMAZOLE_hepatocyte, DrugMatrix_CLOTRIMAZOLE_liver, DrugMatrix_KETOCONAZOLE_hepatocyte, DrugMatrix_KETOCONAZOLE_liver, DrugMatrix_ITRACONAZOLE_hepatocyte, DrugMatrix_ITRACONAZOLE_liver, DrugMatrix_MICONAZOLE_liver, DrugMatrix_ECONAZOLE_liver, DrugMatrix_FLUCONAZOLE_liver, TG-GATEs_ketoconazole_in_vitro, TG-GATEs_ketoconazole_in_vivo_single, TG-GATEs_ketoconazole_in_vivo_repeat, TG-GATEs_terbinafine_in_vitro, TG-GATEs_terbinafine_in_vivo_single, TG-GATEs_terbinafine_in_vivo_repeat	Characteristic direction	Ergosterol biosynthesis inhibitor	Rattus norvegicus	liver	PharmOmics meta	PharmOmics meta	PharmOmics meta	0.0168262	1.76373	0.000278576	0.943342
TG-GATEs	limma	Transforming growth factor beta 1	Homo sapiens	liver	In Vitro	50 ng/mL	8hr	0.0155945	5.09355	0.000279574	0.69671
L1000_CPC004_PC3_24H	Characteristic direction	Sertraline	Homo sapiens	PC3	In Vitro	10 uM	24hr	0.0155945	5.09355	0.000279574	0.69671
L1000_CPC006_A375_24H	Characteristic direction	Phorbol-12-myristate-13-acetate	Homo sapiens	A375	In Vitro	10 uM	24hr	0.0155945	5.09355	0.000279574	0.69671
L1000_CPC008_PC3_6H	Characteristic direction	Vorinostat	Homo sapiens	PC3	In Vitro	10 uM	6hr	0.0155945	5.09355	0.000279574	0.69671
L1000_CPC013_PC3_6H	Characteristic direction	ZSTK-474	Homo sapiens	PC3	In Vitro	10 uM	6hr	0.0155945	5.09355	0.000279574	0.69671
TG-GATEs	limma	Flutamide	Homo sapiens	liver	In Vitro	50 uM	8hr	0.0145503	3.79033	0.0002817	0.635356
L1000_CPC006_HA1E_24H	Characteristic direction	PK-11195	Homo sapiens	HA1E	In Vitro	160 uM	24hr	0.015748	7.14216	0.000285489	0.705281
L1000_CPC006_VCAP_6H	Characteristic direction	TPCA-1	Homo sapiens	VCAP	In Vitro	10 uM	6hr	0.015748	7.14216	0.000285489	0.705281
L1000_CPC005_A375_24H	Characteristic direction	Nitrofural	Homo sapiens	A375	In Vitro	10 uM	24hr	0.0155642	5.07556	0.000286091	0.694551
L1000_CPC006_HCT116_6H	Characteristic direction	Pyrvinium-pamoate	Homo sapiens	HCT116	In Vitro	10 uM	6hr	0.0155642	5.07556	0.000286091	0.694551
L1000_CPC008_A375_24H	Characteristic direction	VU-0418947-2	Homo sapiens	A375	In Vitro	10 uM	24hr	0.0155642	5.07556	0.000286091	0.694551
L1000_CPC014_A375_6H	Characteristic direction	XL-147	Homo sapiens	A375	In Vitro	10 uM	6hr	0.0155642	5.07556	0.000286091	0.694551
L1000_HOG001_MCF7_24H	Characteristic direction	PP-110	Homo sapiens	MCF7	In Vitro	11.1 uM	24hr	0.0155642	5.07556	0.000286091	0.694551
L1000_HOG002_MCF7_24H	Characteristic direction	AKT-inhibitor-IV	Homo sapiens	MCF7	In Vitro	1.11 uM	24hr	0.0155642	5.07556	0.000286091	0.694551
L1000_HOG003_A549_6H	Characteristic direction	Withaferin-a	Homo sapiens	A549	In Vitro	10 uM	6hr	0.0155642	5.07556	0.000286091	0.694551
L1000_CPC001_HA1E_6H	Characteristic direction	JAK3-inhibitor-VI	Homo sapiens	HA1E	In Vitro	10 uM	6hr	0.0157658	5.88421	0.000286146	0.706184
L1000_CPC001_VCAP_24H	Characteristic direction	L-732138	Homo sapiens	VCAP	In Vitro	10 uM	24hr	0.0157658	5.88421	0.000286146	0.706184
L1000_CPC002_HA1E_24H	Characteristic direction	PP-1	Homo sapiens	HA1E	In Vitro	10 uM	24hr	0.0157658	5.88421	0.000286146	0.706184
L1000_CPC002_HCC515_6H	Characteristic direction	Auraptene	Homo sapiens	HCC515	In Vitro	10 uM	6hr	0.0157658	5.88421	0.000286146	0.706184
L1000_CPC002_VCAP_6H	Characteristic direction	L-694247	Homo sapiens	VCAP	In Vitro	10 uM	6hr	0.0157658	5.88421	0.000286146	0.706184
L1000_CPC003_PC3_24H	Characteristic direction	Dactinomycin	Homo sapiens	PC3	In Vitro	10 uM	24hr	0.0157658	5.88421	0.000286146	0.706184
L1000_CPC004_HA1E_6H	Characteristic direction	Gitoxigenin	Homo sapiens	HA1E	In Vitro	10 uM	6hr	0.0157658	5.88421	0.000286146	0.706184
L1000_CPC004_PC3_24H	Characteristic direction	Pidorubicine	Homo sapiens	PC3	In Vitro	10 uM	24hr	0.0157658	5.88421	0.000286146	0.706184
L1000_CPC004_PC3_24H	Characteristic direction	Doxepin	Homo sapiens	PC3	In Vitro	10 uM	24hr	0.0157658	5.88421	0.000286146	0.706184
L1000_CPC004_VCAP_24H	Characteristic direction	SB-216641	Homo sapiens	VCAP	In Vitro	10 uM	24hr	0.0157658	5.88421	0.000286146	0.706184
L1000_CPC005_A549_24H	Characteristic direction	Methoxsalen	Homo sapiens	A549	In Vitro	10 uM	24hr	0.0157658	5.88421	0.000286146	0.706184
L1000_CPC005_A549_6H	Characteristic direction	Digitoxigenin	Homo sapiens	A549	In Vitro	10 uM	6hr	0.0157658	5.88421	0.000286146	0.706184
L1000_CPC005_HA1E_24H	Characteristic direction	Ritodrine	Homo sapiens	HA1E	In Vitro	10 uM	24hr	0.0157658	5.88421	0.000286146	0.706184
L1000_CPC005_HT29_6H	Characteristic direction	PSB-36	Homo sapiens	HT29	In Vitro	10 uM	6hr	0.0157658	5.88421	0.000286146	0.706184
L1000_CPC005_PC3_24H	Characteristic direction	Etoposide	Homo sapiens	PC3	In Vitro	10 uM	24hr	0.0157658	5.88421	0.000286146	0.706184
L1000_CPC005_VCAP_24H	Characteristic direction	Tropicamide	Homo sapiens	VCAP	In Vitro	10 uM	24hr	0.0157658	5.88421	0.000286146	0.706184
L1000_CPC005_VCAP_6H	Characteristic direction	Budesonide	Homo sapiens	VCAP	In Vitro	10 uM	6hr	0.0157658	5.88421	0.000286146	0.706184
L1000_CPC006_A375_6H	Characteristic direction	Linsitinib	Homo sapiens	A375	In Vitro	10 uM	6hr	0.0157658	5.88421	0.000286146	0.706184
L1000_CPC006_HA1E_24H	Characteristic direction	BMS-299897	Homo sapiens	HA1E	In Vitro	10 uM	24hr	0.0157658	5.88421	0.000286146	0.706184
L1000_CPC006_HA1E_24H	Characteristic direction	UNC-0321	Homo sapiens	HA1E	In Vitro	10 uM	24hr	0.0157658	5.88421	0.000286146	0.706184
L1000_CPC006_HT29_24H	Characteristic direction	BAY-K8644	Homo sapiens	HT29	In Vitro	10 uM	24hr	0.0157658	5.88421	0.000286146	0.706184
L1000_CPC006_PC3_24H	Characteristic direction	Trichostatin-a	Homo sapiens	PC3	In Vitro	10 uM	24hr	0.0157658	5.88421	0.000286146	0.706184
L1000_CPC006_THP1_6H	Characteristic direction	PX-12	Homo sapiens	THP1	In Vitro	30 uM	6hr	0.0157658	5.88421	0.000286146	0.706184
L1000_CPC006_VCAP_24H	Characteristic direction	Lovastatin	Homo sapiens	VCAP	In Vitro	40 uM	24hr	0.0157658	5.88421	0.000286146	0.706184
L1000_CPC006_VCAP_6H	Characteristic direction	Blebbistatin	Homo sapiens	VCAP	In Vitro	40 uM	6hr	0.0157658	5.88421	0.000286146	0.706184
L1000_CPC007_A549_24H	Characteristic direction	BRD-K23342641	Homo sapiens	A549	In Vitro	10 uM	24hr	0.0157658	5.88421	0.000286146	0.706184
L1000_CPC009_HEPG2_6H	Characteristic direction	VU-0415533-1	Homo sapiens	HEPG2	In Vitro	10 uM	6hr	0.0157658	5.88421	0.000286146	0.706184
L1000_CPC011_HA1E_6H	Characteristic direction	Alosetron	Homo sapiens	HA1E	In Vitro	10 uM	6hr	0.0157658	5.88421	0.000286146	0.706184
L1000_CPC011_PC3_24H	Characteristic direction	Dichloroacetic-acid	Homo sapiens	PC3	In Vitro	10 uM	24hr	0.0157658	5.88421	0.000286146	0.706184
L1000_CPC012_PC3_6H	Characteristic direction	BRD-K70771662	Homo sapiens	PC3	In Vitro	10 uM	6hr	0.0157658	5.88421	0.000286146	0.706184
L1000_CPC013_A375_6H	Characteristic direction	ST-4029573	Homo sapiens	A375	In Vitro	10 uM	6hr	0.0157658	5.88421	0.000286146	0.706184
L1000_CPC013_A549_24H	Characteristic direction	Wortmannin	Homo sapiens	A549	In Vitro	10 uM	24hr	0.0157658	5.88421	0.000286146	0.706184
L1000_CPC013_HCC515_6H	Characteristic direction	Deforolimus	Homo sapiens	HCC515	In Vitro	10 uM	6hr	0.0157658	5.88421	0.000286146	0.706184
L1000_CPC013_VCAP_6H	Characteristic direction	BRD-A32214171	Homo sapiens	VCAP	In Vitro	10 uM	6hr	0.0157658	5.88421	0.000286146	0.706184
L1000_CPC013_VCAP_6H	Characteristic direction	BRD-A32241587	Homo sapiens	VCAP	In Vitro	10 uM	6hr	0.0157658	5.88421	0.000286146	0.706184
L1000_CPC014_A549_24H	Characteristic direction	OSI-027	Homo sapiens	A549	In Vitro	10 uM	24hr	0.0157658	5.88421	0.000286146	0.706184
L1000_CPC014_HT29_6H	Characteristic direction	AZ-628	Homo sapiens	HT29	In Vitro	10 uM	6hr	0.0157658	5.88421	0.000286146	0.706184
L1000_CPC014_HT29_6H	Characteristic direction	WZ-3146	Homo sapiens	HT29	In Vitro	10 uM	6hr	0.0157658	5.88421	0.000286146	0.706184
L1000_CPC020_A375_6H	Characteristic direction	Norepinephrine	Homo sapiens	A375	In Vitro	10 uM	6hr	0.0157658	5.88421	0.000286146	0.706184
L1000_DOSBIO002_MCF7_24H	Characteristic direction	Wortmannin	Homo sapiens	MCF7	In Vitro	3.33333 uM	24hr	0.0157658	5.88421	0.000286146	0.706184
L1000_DOSBIO002_NPC_24H	Characteristic direction	Trichostatin-a	Homo sapiens	NPC	In Vitro	1.11111 uM	24hr	0.0157658	5.88421	0.000286146	0.706184
L1000_HOG001_A549_24H	Characteristic direction	Vorinostat	Homo sapiens	A549	In Vitro	0.0412 uM	24hr	0.0157658	5.88421	0.000286146	0.706184
L1000_HOG002_A549_6H	Characteristic direction	Importazole	Homo sapiens	A549	In Vitro	10 uM	6hr	0.0157658	5.88421	0.000286146	0.706184
L1000_HOG003_A549_24H	Characteristic direction	Geldanamycin	Homo sapiens	A549	In Vitro	0.0412 uM	24hr	0.0157658	5.88421	0.000286146	0.706184
L1000_LJP002_MCF7_24H	Characteristic direction	AT7867	Homo sapiens	MCF7	In Vitro	10 uM	24hr	0.0157658	5.88421	0.000286146	0.706184
L1000_LJP002_MDAMB231_24H	Characteristic direction	TG-101348	Homo sapiens	MDAMB231	In Vitro	10 uM	24hr	0.0157658	5.88421	0.000286146	0.706184
L1000_LJP002_SKBR3_6H	Characteristic direction	Buparlisib	Homo sapiens	SKBR3	In Vitro	10 uM	6hr	0.0157658	5.88421	0.000286146	0.706184
TG-GATEs	limma	Colchicine	Rattus norvegicus	liver	In Vitro	limma combined	limma combined	0.0197279	2.17453	0.000288468	0.980509
DrugMatrix_Codelink	limma	Thiamphenicol	Rattus norvegicus	kidney	In Vivo	limma combined	limma combined	0.0173853	1.82418	0.000288715	0.952634
DrugMatrix_Affy	limma	Fludrocortisone	Rattus norvegicus	liver	In Vivo	125 mg/kg	24hr	0.0200445	2.2378	0.000289505	0.983059
DrugMatrix_Affy	limma	Fludrocortisone	Rattus norvegicus	liver	In Vivo	limma combined	limma combined	0.0200445	2.2378	0.000289505	0.983059
L1000_CPC003_HCC515_6H	Characteristic direction	Vinblastine	Homo sapiens	HCC515	In Vitro	10 uM	6hr	0.015534	5.05774	0.000292731	0.692456
L1000_CPC004_HCC515_6H	Characteristic direction	Chlorprothixene	Homo sapiens	HCC515	In Vitro	10 uM	6hr	0.015534	5.05774	0.000292731	0.692456
L1000_CPC005_HA1E_6H	Characteristic direction	Trichostatin-a	Homo sapiens	HA1E	In Vitro	10 uM	6hr	0.015534	5.05774	0.000292731	0.692456
L1000_CPC009_VCAP_24H	Characteristic direction	BRD-A05565054	Homo sapiens	VCAP	In Vitro	10 uM	24hr	0.015534	5.05774	0.000292731	0.692456
L1000_CPC010_PC3_24H	Characteristic direction	BRD-K37021324	Homo sapiens	PC3	In Vitro	10 uM	24hr	0.015534	5.05774	0.000292731	0.692456
L1000_HOG002_MCF7_6H	Characteristic direction	AKT-inhibitor-IV	Homo sapiens	MCF7	In Vitro	3.33 uM	6hr	0.015534	5.05774	0.000292731	0.692456
L1000_LJP001_MCF7_6H	Characteristic direction	SB-590885	Homo sapiens	MCF7	In Vitro	0.4 uM	6hr	0.015534	5.05774	0.000292731	0.692456
DrugMatrix_Affy	limma	Nystatin	Rattus norvegicus	kidney	In Vivo	134 mg/kg	3d	0.0226481	3.34944	0.000293034	0.992769
DrugMatrix_Affy	limma	Nystatin	Rattus norvegicus	kidney	In Vivo	limma combined	limma combined	0.0226481	3.34944	0.000293034	0.992769
DrugMatrix_Codelink	limma	Tacrolimus	Rattus norvegicus	kidney	In Vivo	134 mg/kg	3d	0.0179916	1.89911	0.000293303	0.961786
L1000_ASG001_PC3_24H	Characteristic direction	Vorinostat	Homo sapiens	PC3	In Vitro	10 uM	24hr	0.0157303	5.85657	0.000294097	0.704299
L1000_CPC001_HA1E_6H	Characteristic direction	MRS-1845	Homo sapiens	HA1E	In Vitro	10 uM	6hr	0.0157303	5.85657	0.000294097	0.704299
L1000_CPC001_PC3_24H	Characteristic direction	L-368899	Homo sapiens	PC3	In Vitro	10 uM	24hr	0.0157303	5.85657	0.000294097	0.704299
L1000_CPC002_HA1E_24H	Characteristic direction	Mebendazole	Homo sapiens	HA1E	In Vitro	10 uM	24hr	0.0157303	5.85657	0.000294097	0.704299
L1000_CPC002_PC3_24H	Characteristic direction	CGP-37157	Homo sapiens	PC3	In Vitro	10 uM	24hr	0.0157303	5.85657	0.000294097	0.704299
L1000_CPC002_PC3_24H	Characteristic direction	Medrysone	Homo sapiens	PC3	In Vitro	10 uM	24hr	0.0157303	5.85657	0.000294097	0.704299
L1000_CPC003_PC3_6H	Characteristic direction	Homosalate	Homo sapiens	PC3	In Vitro	10 uM	6hr	0.0157303	5.85657	0.000294097	0.704299
L1000_CPC003_VCAP_24H	Characteristic direction	Solanine	Homo sapiens	VCAP	In Vitro	10 uM	24hr	0.0157303	5.85657	0.000294097	0.704299
L1000_CPC004_HCC515_24H	Characteristic direction	Cycloheximide	Homo sapiens	HCC515	In Vitro	10 uM	24hr	0.0157303	5.85657	0.000294097	0.704299
L1000_CPC004_HT29_6H	Characteristic direction	Cycloheximide	Homo sapiens	HT29	In Vitro	10 uM	6hr	0.0157303	5.85657	0.000294097	0.704299
L1000_CPC005_A549_24H	Characteristic direction	Triprolidine	Homo sapiens	A549	In Vitro	10 uM	24hr	0.0157303	5.85657	0.000294097	0.704299
L1000_CPC005_HA1E_24H	Characteristic direction	Maprotiline	Homo sapiens	HA1E	In Vitro	10 uM	24hr	0.0157303	5.85657	0.000294097	0.704299
L1000_CPC005_MCF7_24H	Characteristic direction	Vinburnine	Homo sapiens	MCF7	In Vitro	10 uM	24hr	0.0157303	5.85657	0.000294097	0.704299
L1000_CPC006_HT29_6H	Characteristic direction	Sulforaphane	Homo sapiens	HT29	In Vitro	10 uM	6hr	0.0157303	5.85657	0.000294097	0.704299
L1000_CPC006_MDST8_6H	Characteristic direction	PAC-1	Homo sapiens	MDST8	In Vitro	10 uM	6hr	0.0157303	5.85657	0.000294097	0.704299
L1000_CPC006_PC3_24H	Characteristic direction	CT-200783	Homo sapiens	PC3	In Vitro	10 uM	24hr	0.0157303	5.85657	0.000294097	0.704299
L1000_CPC006_PC3_6H	Characteristic direction	Triacsin-c	Homo sapiens	PC3	In Vitro	10 uM	6hr	0.0157303	5.85657	0.000294097	0.704299
L1000_CPC006_RKO_6H	Characteristic direction	Pyrvinium-pamoate	Homo sapiens	RKO	In Vitro	10 uM	6hr	0.0157303	5.85657	0.000294097	0.704299
L1000_CPC006_VCAP_6H	Characteristic direction	NFKB-activation-inhibitor-II	Homo sapiens	VCAP	In Vitro	6 uM	6hr	0.0157303	5.85657	0.000294097	0.704299
L1000_CPC007_HT29_24H	Characteristic direction	BRD-A09719808	Homo sapiens	HT29	In Vitro	10 uM	24hr	0.0157303	5.85657	0.000294097	0.704299
L1000_CPC007_MCF7_6H	Characteristic direction	BRD-K29140223	Homo sapiens	MCF7	In Vitro	10 uM	6hr	0.0157303	5.85657	0.000294097	0.704299
L1000_CPC008_A375_6H	Characteristic direction	BRD-K49712247	Homo sapiens	A375	In Vitro	10 uM	6hr	0.0157303	5.85657	0.000294097	0.704299
L1000_CPC008_PC3_24H	Characteristic direction	BRD-K52695588	Homo sapiens	PC3	In Vitro	10 uM	24hr	0.0157303	5.85657	0.000294097	0.704299
L1000_CPC008_VCAP_6H	Characteristic direction	BRD-K06436323	Homo sapiens	VCAP	In Vitro	10 uM	6hr	0.0157303	5.85657	0.000294097	0.704299
L1000_CPC009_A549_6H	Characteristic direction	BRD-K46681113	Homo sapiens	A549	In Vitro	10 uM	6hr	0.0157303	5.85657	0.000294097	0.704299
L1000_CPC011_A375_6H	Characteristic direction	CGS-15943	Homo sapiens	A375	In Vitro	10 uM	6hr	0.0157303	5.85657	0.000294097	0.704299
L1000_CPC011_A549_6H	Characteristic direction	Clofazimine	Homo sapiens	A549	In Vitro	10 uM	6hr	0.0157303	5.85657	0.000294097	0.704299
L1000_CPC012_MCF7_6H	Characteristic direction	Wortmannin	Homo sapiens	MCF7	In Vitro	10 uM	6hr	0.0157303	5.85657	0.000294097	0.704299
L1000_CPC012_NEU_24H	Characteristic direction	BRD-K44494044	Homo sapiens	NEU	In Vitro	10 uM	24hr	0.0157303	5.85657	0.000294097	0.704299
L1000_CPC013_MCF7_6H	Characteristic direction	BRD-K48716658	Homo sapiens	MCF7	In Vitro	10 uM	6hr	0.0157303	5.85657	0.000294097	0.704299
L1000_CPC013_PC3_6H	Characteristic direction	Axitinib	Homo sapiens	PC3	In Vitro	10 uM	6hr	0.0157303	5.85657	0.000294097	0.704299
L1000_CPC014_NEU_24H	Characteristic direction	BRD-K09191212	Homo sapiens	NEU	In Vitro	10 uM	24hr	0.0157303	5.85657	0.000294097	0.704299
L1000_CPC014_NEU_24H	Characteristic direction	STK-249718	Homo sapiens	NEU	In Vitro	10 uM	24hr	0.0157303	5.85657	0.000294097	0.704299
L1000_CPC014_PC3_24H	Characteristic direction	BRD-K33926001	Homo sapiens	PC3	In Vitro	10 uM	24hr	0.0157303	5.85657	0.000294097	0.704299
L1000_CPC015_HEPG2_6H	Characteristic direction	Trichostatin-a	Homo sapiens	HEPG2	In Vitro	10 uM	6hr	0.0157303	5.85657	0.000294097	0.704299
L1000_CPC016_HEPG2_6H	Characteristic direction	Wortmannin	Homo sapiens	HEPG2	In Vitro	10 uM	6hr	0.0157303	5.85657	0.000294097	0.704299
L1000_CPC020_HCC515_6H	Characteristic direction	Podophyllotoxin	Homo sapiens	HCC515	In Vitro	10 uM	6hr	0.0157303	5.85657	0.000294097	0.704299
L1000_CPD001_PC3_24H	Characteristic direction	Ornidazole	Homo sapiens	PC3	In Vitro	10 uM	24hr	0.0157303	5.85657	0.000294097	0.704299
L1000_CVD001_HEPG2_24H	Characteristic direction	Wortmannin	Homo sapiens	HEPG2	In Vitro	10 uM	24hr	0.0157303	5.85657	0.000294097	0.704299
L1000_DOS014_VCAP_24H	Characteristic direction	Sirolimus	Homo sapiens	VCAP	In Vitro	10 uM	24hr	0.0157303	5.85657	0.000294097	0.704299
L1000_DOS034_A549_24H	Characteristic direction	Vorinostat	Homo sapiens	A549	In Vitro	10 uM	24hr	0.0157303	5.85657	0.000294097	0.704299
L1000_ERG005_VCAP_6H	Characteristic direction	Fluphenazine	Homo sapiens	VCAP	In Vitro	1 uM	6hr	0.0157303	5.85657	0.000294097	0.704299
L1000_ERG010_VCAP_24H	Characteristic direction	Trichostatin-a	Homo sapiens	VCAP	In Vitro	0.08 uM	24hr	0.0157303	5.85657	0.000294097	0.704299
L1000_ERG014_VCAP_6H	Characteristic direction	Geldanamycin	Homo sapiens	VCAP	In Vitro	0.4 uM	6hr	0.0157303	5.85657	0.000294097	0.704299
L1000_HOG001_MCF7_24H	Characteristic direction	Triptolide	Homo sapiens	MCF7	In Vitro	0.0412 uM	24hr	0.0157303	5.85657	0.000294097	0.704299
L1000_HOG003_MCF7_6H	Characteristic direction	Arachidonyl-trifluoro-methane	Homo sapiens	MCF7	In Vitro	10 uM	6hr	0.0157303	5.85657	0.000294097	0.704299
L1000_LJP001_BT20_24H	Characteristic direction	WZ-7043	Homo sapiens	BT20	In Vitro	10 uM	24hr	0.0157303	5.85657	0.000294097	0.704299
L1000_LJP001_HS578T_6H	Characteristic direction	Enzastaurin	Homo sapiens	HS578T	In Vitro	10 uM	6hr	0.0157303	5.85657	0.000294097	0.704299
L1000_LJP001_HS578T_6H	Characteristic direction	MLN-8054	Homo sapiens	HS578T	In Vitro	10 uM	6hr	0.0157303	5.85657	0.000294097	0.704299
L1000_LJP001_MDAMB231_24H	Characteristic direction	AS-605240	Homo sapiens	MDAMB231	In Vitro	0.4 uM	24hr	0.0157303	5.85657	0.000294097	0.704299
L1000_LJP002_BT20_6H	Characteristic direction	NVP-AUY922	Homo sapiens	BT20	In Vitro	0.08 uM	6hr	0.0157303	5.85657	0.000294097	0.704299
L1000_LJP002_HS578T_24H	Characteristic direction	AT7867	Homo sapiens	HS578T	In Vitro	10 uM	24hr	0.0157303	5.85657	0.000294097	0.704299
GSE92841	Characteristic direction	Azacitidine	Mus musculus	immune system	PharmOmics meta	PharmOmics meta	PharmOmics meta	0.0171233	4.09088	0.000294411	0.921705
GSE92841	Characteristic direction	Antimetabolite	Mus musculus	immune system	PharmOmics meta	PharmOmics meta	PharmOmics meta	0.0171233	4.09088	0.000294411	0.921705
TG-GATEs	limma	Lps	Homo sapiens	liver	In Vitro	60 ug/mL	8hr	0.0148588	4.08312	0.000295065	0.654013
L1000_CPC006_VCAP_6H	Characteristic direction	AG-14361	Homo sapiens	VCAP	In Vitro	25 uM	6hr	0.0157068	7.09482	0.000295439	0.703074
L1000_LJP001_MDAMB231_6H	Characteristic direction	Alvocidib	Homo sapiens	MDAMB231	In Vitro	2 uM	6hr	0.0157068	7.09482	0.000295439	0.703074
DrugMatrix_Codelink	limma	Clomipramine	Rattus norvegicus	cardiovascular system	In Vivo	115 mg/kg	5d	0.0198582	2.20137	0.000295964	0.981487
DrugMatrix_Codelink	limma	Methapyrilene	Rattus norvegicus	liver	In Vivo	limma combined	limma combined	0.017531	1.84114	0.000296514	0.954799
TG-GATEs	limma	Clomipramine	Rattus norvegicus	liver	In Vitro	40 uM	8hr	0.0167873	1.75849	0.000297167	0.942155
GSE17307, GSE33562, GSE39338, GSE86115, E-GEOD-1815, GSE30242, E-GEOD-30242	Characteristic direction	Anti-inflammatory	Homo sapiens	respiratory system	PharmOmics meta	PharmOmics meta	PharmOmics meta	0.0152027	4.48787	0.000297508	0.674041
GSE17307, GSE33562, GSE39338, GSE86115, E-GEOD-1815, GSE30242, E-GEOD-30242	Characteristic direction	Glucocorticoid receptor agonist	Homo sapiens	respiratory system	PharmOmics meta	PharmOmics meta	PharmOmics meta	0.0152027	4.48787	0.000297508	0.674041
L1000_CPC003_PC3_6H	Characteristic direction	Vorinostat	Homo sapiens	PC3	In Vitro	10 uM	6hr	0.0155039	5.04002	0.000299497	0.690281
L1000_CPC014_PC3_24H	Characteristic direction	GDC-0941	Homo sapiens	PC3	In Vitro	10 uM	24hr	0.0155039	5.04002	0.000299497	0.690281
TG-GATEs	limma	Cisplatin	Rattus norvegicus	liver	In Vitro	40 uM	8hr	0.0164145	1.72198	0.00029968	0.933492
TG-GATEs	limma	Nitrofurantoin	Homo sapiens	liver	In Vitro	125 uM	8hr	0.0148368	4.07359	0.000300249	0.653498
TG-GATEs	limma	Lornoxicam	Rattus norvegicus	liver	In Vivo Repeat	3 mg/kg	15d	0.0219072	2.80713	0.000300297	0.991128
L1000_CPC001_HA1E_24H	Characteristic direction	IKK-2-inhibitor-V	Homo sapiens	HA1E	In Vitro	10 uM	24hr	0.0156951	5.82919	0.000302224	0.702172
L1000_CPC001_PC3_24H	Characteristic direction	Aminogenistein	Homo sapiens	PC3	In Vitro	10 uM	24hr	0.0156951	5.82919	0.000302224	0.702172
L1000_CPC002_HA1E_6H	Characteristic direction	Lavendustin-a	Homo sapiens	HA1E	In Vitro	10 uM	6hr	0.0156951	5.82919	0.000302224	0.702172
L1000_CPC002_HCC515_24H	Characteristic direction	Metoprolol	Homo sapiens	HCC515	In Vitro	10 uM	24hr	0.0156951	5.82919	0.000302224	0.702172
L1000_CPC002_HCC515_24H	Characteristic direction	Medrysone	Homo sapiens	HCC515	In Vitro	10 uM	24hr	0.0156951	5.82919	0.000302224	0.702172
L1000_CPC003_VCAP_24H	Characteristic direction	Tramadol	Homo sapiens	VCAP	In Vitro	10 uM	24hr	0.0156951	5.82919	0.000302224	0.702172
L1000_CPC004_HA1E_6H	Characteristic direction	Terfenadine	Homo sapiens	HA1E	In Vitro	10 uM	6hr	0.0156951	5.82919	0.000302224	0.702172
L1000_CPC004_MCF7_6H	Characteristic direction	Bithionol	Homo sapiens	MCF7	In Vitro	10 uM	6hr	0.0156951	5.82919	0.000302224	0.702172
L1000_CPC004_MCF7_6H	Characteristic direction	Vorinostat	Homo sapiens	MCF7	In Vitro	10 uM	6hr	0.0156951	5.82919	0.000302224	0.702172
L1000_CPC004_VCAP_24H	Characteristic direction	Cinchonine	Homo sapiens	VCAP	In Vitro	10 uM	24hr	0.0156951	5.82919	0.000302224	0.702172
L1000_CPC004_VCAP_6H	Characteristic direction	Wortmannin	Homo sapiens	VCAP	In Vitro	10 uM	6hr	0.0156951	5.82919	0.000302224	0.702172
L1000_CPC005_PC3_6H	Characteristic direction	Mepireserpate	Homo sapiens	PC3	In Vitro	10 uM	6hr	0.0156951	5.82919	0.000302224	0.702172
L1000_CPC005_VCAP_6H	Characteristic direction	Hydroxyfasudil	Homo sapiens	VCAP	In Vitro	10 uM	6hr	0.0156951	5.82919	0.000302224	0.702172
L1000_CPC006_A375_24H	Characteristic direction	Tretinoin	Homo sapiens	A375	In Vitro	40 uM	24hr	0.0156951	5.82919	0.000302224	0.702172
L1000_CPC006_HA1E_6H	Characteristic direction	Nicardipine	Homo sapiens	HA1E	In Vitro	10 uM	6hr	0.0156951	5.82919	0.000302224	0.702172
L1000_CPC006_HA1E_6H	Characteristic direction	TL-HRAS-61	Homo sapiens	HA1E	In Vitro	10 uM	6hr	0.0156951	5.82919	0.000302224	0.702172
L1000_CPC006_LOVO_6H	Characteristic direction	ERK-inhibitor-11E	Homo sapiens	LOVO	In Vitro	0.5 uM	6hr	0.0156951	5.82919	0.000302224	0.702172
L1000_CPC006_MCF7_6H	Characteristic direction	TG-101348	Homo sapiens	MCF7	In Vitro	11.1 uM	6hr	0.0156951	5.82919	0.000302224	0.702172
L1000_CPC006_SW620_6H	Characteristic direction	ABT-751	Homo sapiens	SW620	In Vitro	10 uM	6hr	0.0156951	5.82919	0.000302224	0.702172
L1000_CPC007_HA1E_6H	Characteristic direction	BRD-K93975822	Homo sapiens	HA1E	In Vitro	10 uM	6hr	0.0156951	5.82919	0.000302224	0.702172
L1000_CPC008_A375_6H	Characteristic direction	KU-C104487	Homo sapiens	A375	In Vitro	10 uM	6hr	0.0156951	5.82919	0.000302224	0.702172
L1000_CPC008_A375_6H	Characteristic direction	BRD-K95117060	Homo sapiens	A375	In Vitro	10 uM	6hr	0.0156951	5.82919	0.000302224	0.702172
L1000_CPC008_HCC515_6H	Characteristic direction	BRD-K10361096	Homo sapiens	HCC515	In Vitro	10 uM	6hr	0.0156951	5.82919	0.000302224	0.702172
L1000_CPC008_HCC515_6H	Characteristic direction	BRD-K15293421	Homo sapiens	HCC515	In Vitro	10 uM	6hr	0.0156951	5.82919	0.000302224	0.702172
L1000_CPC008_HEPG2_6H	Characteristic direction	BRD-K05359840	Homo sapiens	HEPG2	In Vitro	10 uM	6hr	0.0156951	5.82919	0.000302224	0.702172
L1000_CPC008_HT29_6H	Characteristic direction	Trichostatin-a	Homo sapiens	HT29	In Vitro	10 uM	6hr	0.0156951	5.82919	0.000302224	0.702172
L1000_CPC008_PC3_6H	Characteristic direction	BRD-K95337198	Homo sapiens	PC3	In Vitro	10 uM	6hr	0.0156951	5.82919	0.000302224	0.702172
L1000_CPC009_A549_6H	Characteristic direction	Dexamethasone	Homo sapiens	A549	In Vitro	10 uM	6hr	0.0156951	5.82919	0.000302224	0.702172
L1000_CPC013_A375_6H	Characteristic direction	Tozasertib	Homo sapiens	A375	In Vitro	10 uM	6hr	0.0156951	5.82919	0.000302224	0.702172
L1000_CPC013_HA1E_6H	Characteristic direction	Parthenolide	Homo sapiens	HA1E	In Vitro	10 uM	6hr	0.0156951	5.82919	0.000302224	0.702172
L1000_CPC013_PC3_6H	Characteristic direction	Dasatinib	Homo sapiens	PC3	In Vitro	10 uM	6hr	0.0156951	5.82919	0.000302224	0.702172
L1000_CPC013_PC3_6H	Characteristic direction	BRD-K69569876	Homo sapiens	PC3	In Vitro	10 uM	6hr	0.0156951	5.82919	0.000302224	0.702172
L1000_CPC013_VCAP_6H	Characteristic direction	BRD-A09984573	Homo sapiens	VCAP	In Vitro	10 uM	6hr	0.0156951	5.82919	0.000302224	0.702172
L1000_CPC014_A375_6H	Characteristic direction	Motesanib	Homo sapiens	A375	In Vitro	10 uM	6hr	0.0156951	5.82919	0.000302224	0.702172
L1000_CPC014_HCC515_6H	Characteristic direction	EI-273	Homo sapiens	HCC515	In Vitro	10 uM	6hr	0.0156951	5.82919	0.000302224	0.702172
L1000_CPC014_PC3_6H	Characteristic direction	H-9	Homo sapiens	PC3	In Vitro	10 uM	6hr	0.0156951	5.82919	0.000302224	0.702172
L1000_CPC014_PC3_6H	Characteristic direction	Ruxolitinib	Homo sapiens	PC3	In Vitro	10 uM	6hr	0.0156951	5.82919	0.000302224	0.702172
L1000_CPC014_SKB_24H	Characteristic direction	Gefitinib	Homo sapiens	SKB	In Vitro	10 uM	24hr	0.0156951	5.82919	0.000302224	0.702172
L1000_CPC014_VCAP_24H	Characteristic direction	Geldanamycin	Homo sapiens	VCAP	In Vitro	10 uM	24hr	0.0156951	5.82919	0.000302224	0.702172
L1000_CPC014_VCAP_24H	Characteristic direction	KIN001-127	Homo sapiens	VCAP	In Vitro	10 uM	24hr	0.0156951	5.82919	0.000302224	0.702172
L1000_CPC014_VCAP_24H	Characteristic direction	NU-7441	Homo sapiens	VCAP	In Vitro	10 uM	24hr	0.0156951	5.82919	0.000302224	0.702172
L1000_CPC020_PC3_24H	Characteristic direction	Spectinomycin	Homo sapiens	PC3	In Vitro	10 uM	24hr	0.0156951	5.82919	0.000302224	0.702172
L1000_DOS013_VCAP_6H	Characteristic direction	Trichostatin-a	Homo sapiens	VCAP	In Vitro	10 uM	6hr	0.0156951	5.82919	0.000302224	0.702172
L1000_DOS057_A549_24H	Characteristic direction	Trichostatin-a	Homo sapiens	A549	In Vitro	10 uM	24hr	0.0156951	5.82919	0.000302224	0.702172
L1000_DOSBIO002_A549_24H	Characteristic direction	Geldanamycin	Homo sapiens	A549	In Vitro	0.37037 uM	24hr	0.0156951	5.82919	0.000302224	0.702172
L1000_ERG004_VCAP_24H	Characteristic direction	BRD-K52904470	Homo sapiens	VCAP	In Vitro	30 uM	24hr	0.0156951	5.82919	0.000302224	0.702172
L1000_ERG011_VCAP_6H	Characteristic direction	Vorinostat	Homo sapiens	VCAP	In Vitro	0.4 uM	6hr	0.0156951	5.82919	0.000302224	0.702172
L1000_ERG014_VCAP_24H	Characteristic direction	Vorinostat	Homo sapiens	VCAP	In Vitro	2 uM	24hr	0.0156951	5.82919	0.000302224	0.702172
L1000_HDAC002_PC3_6H	Characteristic direction	Panobinostat	Homo sapiens	PC3	In Vitro	0.0012207 uM	6hr	0.0156951	5.82919	0.000302224	0.702172
L1000_LJP001_BT20_24H	Characteristic direction	Sorafenib	Homo sapiens	BT20	In Vitro	10 uM	24hr	0.0156951	5.82919	0.000302224	0.702172
L1000_LJP001_HS578T_6H	Characteristic direction	QL-XII-47	Homo sapiens	HS578T	In Vitro	2 uM	6hr	0.0156951	5.82919	0.000302224	0.702172
L1000_LJP002_HS578T_24H	Characteristic direction	GSK-2126458	Homo sapiens	HS578T	In Vitro	2 uM	24hr	0.0156951	5.82919	0.000302224	0.702172
L1000_LJP002_MDAMB231_24H	Characteristic direction	Amuvatinib	Homo sapiens	MDAMB231	In Vitro	2 uM	24hr	0.0156951	5.82919	0.000302224	0.702172
L1000_RAD001_MCF7_6H	Characteristic direction	Resveratrol	Homo sapiens	MCF7	In Vitro	0.0412 uM	6hr	0.0156951	5.82919	0.000302224	0.702172
DrugMatrix_Affy	limma	Nafenopin	Rattus norvegicus	liver	In Vivo	338 mg/kg	5d	0.0162963	1.71093	0.000302852	0.930767
TG-GATEs_phenobarbital_in_vitro, TG-GATEs_diazepam_in_vitro, TG-GATEs_pemoline_in_vitro, TG-GATEs_thioridazine_in_vitro, TG-GATEs_triazolam_in_vitro	Characteristic direction	Sedative-hypnotic	Homo sapiens	liver	PharmOmics meta	PharmOmics meta	PharmOmics meta	0.0141011	3.50878	0.000304022	0.609222
TG-GATEs	limma	Carboplatin	Rattus norvegicus	liver	In Vitro	600 uM	24hr	0.0146015	1.60681	0.000304657	0.880956
DrugMatrix_Affy	limma	Lorazepam	Rattus norvegicus	liver	In Vivo	2000 mg/kg	5d	0.0175964	1.84886	0.000304889	0.955847
L1000_CPC002_HCC515_6H	Characteristic direction	J-104129	Homo sapiens	HCC515	In Vitro	10 uM	6hr	0.0156658	7.04811	0.00030566	0.70098
L1000_LJP002_MCF7_6H	Characteristic direction	BMS-387032	Homo sapiens	MCF7	In Vitro	0.08 uM	6hr	0.0156658	7.04811	0.00030566	0.70098
L1000_CPC012_PC3_24H	Characteristic direction	KM-00799	Homo sapiens	PC3	In Vitro	10 uM	24hr	0.0154739	5.0224	0.00030639	0.688573
L1000_HOG002_A549_24H	Characteristic direction	BMS-536924	Homo sapiens	A549	In Vitro	11.1 uM	24hr	0.0154739	5.0224	0.00030639	0.688573
TG-GATEs	limma	Ranitidine	Rattus norvegicus	liver	In Vitro	4000 uM	8hr	0.0167679	1.75588	0.000306879	0.941666
DrugMatrix_Codelink	limma	Daunorubicin	Rattus norvegicus	kidney	In Vivo	3.25 mg/kg	5d	0.0161943	14.1503	0.00030869	0.928986
TG-GATEs	limma	Methylene dianiline	Rattus norvegicus	liver	In Vivo Repeat	100 mg/kg	29d	0.0156942	1.66112	0.000310498	0.915817
TG-GATEs	limma	Papaverine	Homo sapiens	liver	In Vitro	12 uM	8hr	0.01566	5.80207	0.000310531	0.700061
L1000_CPC001_VCAP_6H	Characteristic direction	Tosyllysyl-chloromethyl-ketone	Homo sapiens	VCAP	In Vitro	10 uM	6hr	0.01566	5.80207	0.000310531	0.700061
L1000_CPC002_PC3_24H	Characteristic direction	Tyrphostin-47	Homo sapiens	PC3	In Vitro	10 uM	24hr	0.01566	5.80207	0.000310531	0.700061
L1000_CPC003_HA1E_6H	Characteristic direction	NECA	Homo sapiens	HA1E	In Vitro	10 uM	6hr	0.01566	5.80207	0.000310531	0.700061
L1000_CPC005_HT29_6H	Characteristic direction	TCS-359	Homo sapiens	HT29	In Vitro	10 uM	6hr	0.01566	5.80207	0.000310531	0.700061
L1000_CPC005_MCF7_24H	Characteristic direction	AM-281	Homo sapiens	MCF7	In Vitro	10 uM	24hr	0.01566	5.80207	0.000310531	0.700061
L1000_CPC006_A375_24H	Characteristic direction	TPCA-1	Homo sapiens	A375	In Vitro	10 uM	24hr	0.01566	5.80207	0.000310531	0.700061
L1000_CPC006_A375_6H	Characteristic direction	Thioridazine	Homo sapiens	A375	In Vitro	10 uM	6hr	0.01566	5.80207	0.000310531	0.700061
L1000_CPC006_A549_6H	Characteristic direction	Necrostatin-1	Homo sapiens	A549	In Vitro	160 uM	6hr	0.01566	5.80207	0.000310531	0.700061
L1000_CPC006_HA1E_24H	Characteristic direction	Calpeptin	Homo sapiens	HA1E	In Vitro	10 uM	24hr	0.01566	5.80207	0.000310531	0.700061
L1000_CPC006_HA1E_24H	Characteristic direction	3-amino-benzamide	Homo sapiens	HA1E	In Vitro	36.72 uM	24hr	0.01566	5.80207	0.000310531	0.700061
L1000_CPC006_MCF7_6H	Characteristic direction	SB-225002	Homo sapiens	MCF7	In Vitro	11.1 uM	6hr	0.01566	5.80207	0.000310531	0.700061
L1000_CPC006_NCIH2073_6H	Characteristic direction	Dexamethasone	Homo sapiens	NCIH2073	In Vitro	10 uM	6hr	0.01566	5.80207	0.000310531	0.700061
L1000_CPC006_PC3_6H	Characteristic direction	Idarubicin	Homo sapiens	PC3	In Vitro	0.08 uM	6hr	0.01566	5.80207	0.000310531	0.700061
L1000_CPC006_T3M10_6H	Characteristic direction	Cucurbitacin-i	Homo sapiens	T3M10	In Vitro	10 uM	6hr	0.01566	5.80207	0.000310531	0.700061
L1000_CPC006_VCAP_24H	Characteristic direction	Isoliquiritigenin	Homo sapiens	VCAP	In Vitro	10 uM	24hr	0.01566	5.80207	0.000310531	0.700061
L1000_CPC007_MCF7_6H	Characteristic direction	K784-3131	Homo sapiens	MCF7	In Vitro	10 uM	6hr	0.01566	5.80207	0.000310531	0.700061
L1000_CPC007_VCAP_6H	Characteristic direction	BRD-K28452084	Homo sapiens	VCAP	In Vitro	10 uM	6hr	0.01566	5.80207	0.000310531	0.700061
L1000_CPC008_A375_6H	Characteristic direction	BRD-A81416315	Homo sapiens	A375	In Vitro	10 uM	6hr	0.01566	5.80207	0.000310531	0.700061
L1000_CPC008_MCF7_24H	Characteristic direction	VU-0418934-2	Homo sapiens	MCF7	In Vitro	10 uM	24hr	0.01566	5.80207	0.000310531	0.700061
L1000_CPC009_MCF7_6H	Characteristic direction	BRD-K03857568	Homo sapiens	MCF7	In Vitro	10 uM	6hr	0.01566	5.80207	0.000310531	0.700061
L1000_CPC010_MCF7_24H	Characteristic direction	Geldanamycin	Homo sapiens	MCF7	In Vitro	10 uM	24hr	0.01566	5.80207	0.000310531	0.700061
L1000_CPC010_VCAP_24H	Characteristic direction	Toremifene	Homo sapiens	VCAP	In Vitro	10 uM	24hr	0.01566	5.80207	0.000310531	0.700061
L1000_CPC011_HT29_6H	Characteristic direction	Benproperine	Homo sapiens	HT29	In Vitro	10 uM	6hr	0.01566	5.80207	0.000310531	0.700061
L1000_CPC012_PHH_24H	Characteristic direction	Thiostrepton	Homo sapiens	PHH	In Vitro	10 uM	24hr	0.01566	5.80207	0.000310531	0.700061
L1000_CPC012_VCAP_24H	Characteristic direction	6-aminochrysene	Homo sapiens	VCAP	In Vitro	10 uM	24hr	0.01566	5.80207	0.000310531	0.700061
L1000_CPC013_A375_6H	Characteristic direction	GSK-429286A	Homo sapiens	A375	In Vitro	10 uM	6hr	0.01566	5.80207	0.000310531	0.700061
L1000_CPC013_MCF7_24H	Characteristic direction	Vorinostat	Homo sapiens	MCF7	In Vitro	10 uM	24hr	0.01566	5.80207	0.000310531	0.700061
L1000_CPC013_PC3_6H	Characteristic direction	ST-019366	Homo sapiens	PC3	In Vitro	10 uM	6hr	0.01566	5.80207	0.000310531	0.700061
L1000_CPC014_A549_24H	Characteristic direction	VX-702	Homo sapiens	A549	In Vitro	10 uM	24hr	0.01566	5.80207	0.000310531	0.700061
L1000_CPC014_A549_24H	Characteristic direction	KU-55933	Homo sapiens	A549	In Vitro	10 uM	24hr	0.01566	5.80207	0.000310531	0.700061
L1000_CPC014_HA1E_6H	Characteristic direction	Ellipticine	Homo sapiens	HA1E	In Vitro	10 uM	6hr	0.01566	5.80207	0.000310531	0.700061
L1000_CPC014_MCF7_24H	Characteristic direction	Chromomycin-a3	Homo sapiens	MCF7	In Vitro	10 uM	24hr	0.01566	5.80207	0.000310531	0.700061
L1000_CPC014_NEU_24H	Characteristic direction	KIN001-127	Homo sapiens	NEU	In Vitro	10 uM	24hr	0.01566	5.80207	0.000310531	0.700061
L1000_CPC014_PHH_24H	Characteristic direction	Geldanamycin	Homo sapiens	PHH	In Vitro	10 uM	24hr	0.01566	5.80207	0.000310531	0.700061
L1000_CPC014_VCAP_24H	Characteristic direction	BRD-K25979535	Homo sapiens	VCAP	In Vitro	10 uM	24hr	0.01566	5.80207	0.000310531	0.700061
L1000_CPC014_VCAP_6H	Characteristic direction	GSK-1070916	Homo sapiens	VCAP	In Vitro	10 uM	6hr	0.01566	5.80207	0.000310531	0.700061
L1000_CVD001_HEPG2_24H	Characteristic direction	Vorinostat	Homo sapiens	HEPG2	In Vitro	10 uM	24hr	0.01566	5.80207	0.000310531	0.700061
L1000_DEB001_PC3_24H	Characteristic direction	Vorinostat	Homo sapiens	PC3	In Vitro	0.1 uM	24hr	0.01566	5.80207	0.000310531	0.700061
L1000_DOS007_VCAP_24H	Characteristic direction	Sirolimus	Homo sapiens	VCAP	In Vitro	10 uM	24hr	0.01566	5.80207	0.000310531	0.700061
L1000_DOS024_VCAP_24H	Characteristic direction	Sirolimus	Homo sapiens	VCAP	In Vitro	10 uM	24hr	0.01566	5.80207	0.000310531	0.700061
L1000_DOS052_HT29_24H	Characteristic direction	Wortmannin	Homo sapiens	HT29	In Vitro	10 uM	24hr	0.01566	5.80207	0.000310531	0.700061
L1000_ERG017_VCAP_24H	Characteristic direction	Trichostatin-a	Homo sapiens	VCAP	In Vitro	1 uM	24hr	0.01566	5.80207	0.000310531	0.700061
L1000_HDAC002_HA1E_6H	Characteristic direction	Tubastatin-a	Homo sapiens	HA1E	In Vitro	5 uM	6hr	0.01566	5.80207	0.000310531	0.700061
L1000_HOG002_A549_24H	Characteristic direction	Sirolimus	Homo sapiens	A549	In Vitro	10 uM	24hr	0.01566	5.80207	0.000310531	0.700061
L1000_LJP001_BT20_24H	Characteristic direction	AKT-inhibitor-1-2	Homo sapiens	BT20	In Vitro	2 uM	24hr	0.01566	5.80207	0.000310531	0.700061
L1000_LJP001_HS578T_6H	Characteristic direction	AS-605240	Homo sapiens	HS578T	In Vitro	10 uM	6hr	0.01566	5.80207	0.000310531	0.700061
L1000_LJP001_MCF7_6H	Characteristic direction	WZ-3105	Homo sapiens	MCF7	In Vitro	0.4 uM	6hr	0.01566	5.80207	0.000310531	0.700061
L1000_LJP001_SKBR3_24H	Characteristic direction	XMD-1150	Homo sapiens	SKBR3	In Vitro	2 uM	24hr	0.01566	5.80207	0.000310531	0.700061
L1000_LJP001_SKBR3_6H	Characteristic direction	KIN001-242	Homo sapiens	SKBR3	In Vitro	10 uM	6hr	0.01566	5.80207	0.000310531	0.700061
L1000_LJP002_HS578T_6H	Characteristic direction	Pyrazolanthrone	Homo sapiens	HS578T	In Vitro	10 uM	6hr	0.01566	5.80207	0.000310531	0.700061
L1000_LJP002_MCF10A_24H	Characteristic direction	JNK-9L	Homo sapiens	MCF10A	In Vitro	2 uM	24hr	0.01566	5.80207	0.000310531	0.700061
L1000_NMH002_NEU_24H	Characteristic direction	Wortmannin	Homo sapiens	NEU	In Vitro	10 uM	24hr	0.01566	5.80207	0.000310531	0.700061
L1000_NMH002_NEU_6H	Characteristic direction	Resveratrol	Homo sapiens	NEU	In Vitro	10 uM	6hr	0.01566	5.80207	0.000310531	0.700061
L1000_NMH002_NPC_6H	Characteristic direction	Loperamide	Homo sapiens	NPC	In Vitro	10 uM	6hr	0.01566	5.80207	0.000310531	0.700061
TG-GATEs	limma	Omeprazole	Rattus norvegicus	liver	In Vivo Repeat	1000 mg/kg	4d	0.0187013	2.00088	0.000310535	0.970938
L1000_CPC005_HT29_24H	Characteristic direction	Trifluoperazine	Homo sapiens	HT29	In Vitro	10 uM	24hr	0.015444	5.00489	0.000313412	0.686414
L1000_CPC014_PC3_24H	Characteristic direction	Fenretinide	Homo sapiens	PC3	In Vitro	10 uM	24hr	0.015444	5.00489	0.000313412	0.686414
DrugMatrix_Codelink	limma	Haloperidol	Rattus norvegicus	cardiovascular system	In Vivo	21 mg/kg	5d	0.0226415	3.52463	0.000314705	0.992665
DrugMatrix_Codelink	limma	Cisplatin	Rattus norvegicus	bone marrow	In Vivo	1.17 mg/kg	3d	0.0190641	2.0595	0.000316029	0.97471
L1000_CPC020_VCAP_6H	Characteristic direction	Mebendazole	Homo sapiens	VCAP	In Vitro	10 uM	6hr	0.015625	7.00203	0.000316156	0.697854
L1000_ERG011_VCAP_6H	Characteristic direction	Ouabain	Homo sapiens	VCAP	In Vitro	0.4 uM	6hr	0.015625	7.00203	0.000316156	0.697854
L1000_HOG003_A549_6H	Characteristic direction	Narciclasine	Homo sapiens	A549	In Vitro	0.013 uM	6hr	0.015625	7.00203	0.000316156	0.697854
L1000_ASG001_MCF7_6H	Characteristic direction	Estradiol	Homo sapiens	MCF7	In Vitro	10 uM	6hr	0.015625	5.77519	0.00031902	0.697854
L1000_CPC001_HCC515_6H	Characteristic direction	IKK-16	Homo sapiens	HCC515	In Vitro	10 uM	6hr	0.015625	5.77519	0.00031902	0.697854
L1000_CPC001_PC3_24H	Characteristic direction	Benzo(a)pyrene	Homo sapiens	PC3	In Vitro	10 uM	24hr	0.015625	5.77519	0.00031902	0.697854
L1000_CPC001_VCAP_24H	Characteristic direction	BRD-K07079548	Homo sapiens	VCAP	In Vitro	10 uM	24hr	0.015625	5.77519	0.00031902	0.697854
L1000_CPC002_PC3_6H	Characteristic direction	LY-303511	Homo sapiens	PC3	In Vitro	10 uM	6hr	0.015625	5.77519	0.00031902	0.697854
L1000_CPC004_HA1E_6H	Characteristic direction	Rosuvastatin	Homo sapiens	HA1E	In Vitro	10 uM	6hr	0.015625	5.77519	0.00031902	0.697854
L1000_CPC004_HCC515_24H	Characteristic direction	Bithionol	Homo sapiens	HCC515	In Vitro	10 uM	24hr	0.015625	5.77519	0.00031902	0.697854
L1000_CPC004_HCC515_6H	Characteristic direction	Ouabain	Homo sapiens	HCC515	In Vitro	10 uM	6hr	0.015625	5.77519	0.00031902	0.697854
L1000_CPC004_MCF7_6H	Characteristic direction	Flunarizine	Homo sapiens	MCF7	In Vitro	10 uM	6hr	0.015625	5.77519	0.00031902	0.697854
L1000_CPC004_PC3_24H	Characteristic direction	Perphenazine	Homo sapiens	PC3	In Vitro	10 uM	24hr	0.015625	5.77519	0.00031902	0.697854
L1000_CPC005_A375_24H	Characteristic direction	Manumycin-a	Homo sapiens	A375	In Vitro	10 uM	24hr	0.015625	5.77519	0.00031902	0.697854
L1000_CPC005_A549_6H	Characteristic direction	Amylocaine	Homo sapiens	A549	In Vitro	10 uM	6hr	0.015625	5.77519	0.00031902	0.697854
L1000_CPC005_A549_6H	Characteristic direction	Simvastatin	Homo sapiens	A549	In Vitro	10 uM	6hr	0.015625	5.77519	0.00031902	0.697854
L1000_CPC005_PC3_6H	Characteristic direction	Ritodrine	Homo sapiens	PC3	In Vitro	10 uM	6hr	0.015625	5.77519	0.00031902	0.697854
L1000_CPC006_A375_24H	Characteristic direction	PP-110	Homo sapiens	A375	In Vitro	22.2 uM	24hr	0.015625	5.77519	0.00031902	0.697854
L1000_CPC006_HA1E_6H	Characteristic direction	ARG-CSC-91	Homo sapiens	HA1E	In Vitro	10 uM	6hr	0.015625	5.77519	0.00031902	0.697854
L1000_CPC006_HCC515_24H	Characteristic direction	Vorinostat	Homo sapiens	HCC515	In Vitro	11.1 uM	24hr	0.015625	5.77519	0.00031902	0.697854
L1000_CPC006_HCC515_24H	Characteristic direction	Cytosporone-b	Homo sapiens	HCC515	In Vitro	10 uM	24hr	0.015625	5.77519	0.00031902	0.697854
L1000_CPC006_HT29_24H	Characteristic direction	Rucaparib	Homo sapiens	HT29	In Vitro	10 uM	24hr	0.015625	5.77519	0.00031902	0.697854
L1000_CPC006_PC3_24H	Characteristic direction	Batimastat	Homo sapiens	PC3	In Vitro	44.4 uM	24hr	0.015625	5.77519	0.00031902	0.697854
L1000_CPC006_PC3_6H	Characteristic direction	Losartan	Homo sapiens	PC3	In Vitro	160 uM	6hr	0.015625	5.77519	0.00031902	0.697854
L1000_CPC007_A375_24H	Characteristic direction	BRD-A09719808	Homo sapiens	A375	In Vitro	10 uM	24hr	0.015625	5.77519	0.00031902	0.697854
L1000_CPC007_PC3_24H	Characteristic direction	BRD-K08878345	Homo sapiens	PC3	In Vitro	10 uM	24hr	0.015625	5.77519	0.00031902	0.697854
L1000_CPC007_PC3_6H	Characteristic direction	Geldanamycin	Homo sapiens	PC3	In Vitro	10 uM	6hr	0.015625	5.77519	0.00031902	0.697854
L1000_CPC008_A375_6H	Characteristic direction	KU-C104256	Homo sapiens	A375	In Vitro	10 uM	6hr	0.015625	5.77519	0.00031902	0.697854
L1000_CPC008_A375_6H	Characteristic direction	BRD-K53780220	Homo sapiens	A375	In Vitro	10 uM	6hr	0.015625	5.77519	0.00031902	0.697854
L1000_CPC008_A375_6H	Characteristic direction	BRD-K77547509	Homo sapiens	A375	In Vitro	10 uM	6hr	0.015625	5.77519	0.00031902	0.697854
L1000_CPC008_A549_6H	Characteristic direction	BRD-K88622704	Homo sapiens	A549	In Vitro	10 uM	6hr	0.015625	5.77519	0.00031902	0.697854
L1000_CPC010_A549_6H	Characteristic direction	BRD-A94567954	Homo sapiens	A549	In Vitro	10 uM	6hr	0.015625	5.77519	0.00031902	0.697854
L1000_CPC010_VCAP_6H	Characteristic direction	Cortisone	Homo sapiens	VCAP	In Vitro	10 uM	6hr	0.015625	5.77519	0.00031902	0.697854
L1000_CPC011_A375_6H	Characteristic direction	BRD-K66896231	Homo sapiens	A375	In Vitro	10 uM	6hr	0.015625	5.77519	0.00031902	0.697854
L1000_CPC012_PHH_24H	Characteristic direction	MW-STK33-3A	Homo sapiens	PHH	In Vitro	10 uM	24hr	0.015625	5.77519	0.00031902	0.697854
L1000_CPC012_SKB_24H	Characteristic direction	BRD-K66381707	Homo sapiens	SKB	In Vitro	10 uM	24hr	0.015625	5.77519	0.00031902	0.697854
L1000_CPC013_MCF7_6H	Characteristic direction	BRD-K20032655	Homo sapiens	MCF7	In Vitro	10 uM	6hr	0.015625	5.77519	0.00031902	0.697854
L1000_CPC013_NEU_24H	Characteristic direction	Tozasertib	Homo sapiens	NEU	In Vitro	10 uM	24hr	0.015625	5.77519	0.00031902	0.697854
L1000_CPC013_VCAP_6H	Characteristic direction	BRD-K80346834	Homo sapiens	VCAP	In Vitro	10 uM	6hr	0.015625	5.77519	0.00031902	0.697854
L1000_CPC014_HEPG2_6H	Characteristic direction	BX-912	Homo sapiens	HEPG2	In Vitro	10 uM	6hr	0.015625	5.77519	0.00031902	0.697854
L1000_CPC014_HT29_6H	Characteristic direction	Apigenin	Homo sapiens	HT29	In Vitro	10 uM	6hr	0.015625	5.77519	0.00031902	0.697854
L1000_CPC014_HT29_6H	Characteristic direction	Masitinib	Homo sapiens	HT29	In Vitro	10 uM	6hr	0.015625	5.77519	0.00031902	0.697854
L1000_CPC014_MCF7_6H	Characteristic direction	Fludarabine	Homo sapiens	MCF7	In Vitro	10 uM	6hr	0.015625	5.77519	0.00031902	0.697854
L1000_CPC014_NPC_24H	Characteristic direction	KIN001-055	Homo sapiens	NPC	In Vitro	10 uM	24hr	0.015625	5.77519	0.00031902	0.697854
L1000_CPC014_VCAP_6H	Characteristic direction	Cinacalcet	Homo sapiens	VCAP	In Vitro	10 uM	6hr	0.015625	5.77519	0.00031902	0.697854
L1000_CPC017_A549_24H	Characteristic direction	Trichostatin-a	Homo sapiens	A549	In Vitro	10 uM	24hr	0.015625	5.77519	0.00031902	0.697854
L1000_DEB001_MCF7_24H	Characteristic direction	Radicicol	Homo sapiens	MCF7	In Vitro	1 uM	24hr	0.015625	5.77519	0.00031902	0.697854
L1000_DEB001_MCF7_24H	Characteristic direction	Radicicol	Homo sapiens	MCF7	In Vitro	5 uM	24hr	0.015625	5.77519	0.00031902	0.697854
L1000_DOS011_VCAP_6H	Characteristic direction	LY-294002	Homo sapiens	VCAP	In Vitro	10 uM	6hr	0.015625	5.77519	0.00031902	0.697854
L1000_DOSBIO002_MCF7_24H	Characteristic direction	Fulvestrant	Homo sapiens	MCF7	In Vitro	3.33333 uM	24hr	0.015625	5.77519	0.00031902	0.697854
L1000_ERG005_VCAP_6H	Characteristic direction	Estradiol	Homo sapiens	VCAP	In Vitro	20 uM	6hr	0.015625	5.77519	0.00031902	0.697854
L1000_HDAC002_HA1E_6H	Characteristic direction	Panobinostat	Homo sapiens	HA1E	In Vitro	0.0195312 uM	6hr	0.015625	5.77519	0.00031902	0.697854
L1000_HDAC002_PC3_6H	Characteristic direction	Panobinostat	Homo sapiens	PC3	In Vitro	0.15625 uM	6hr	0.015625	5.77519	0.00031902	0.697854
L1000_HOG001_MCF7_24H	Characteristic direction	Trichostatin-a	Homo sapiens	MCF7	In Vitro	3.33 uM	24hr	0.015625	5.77519	0.00031902	0.697854
L1000_HOG003_MCF7_6H	Characteristic direction	Scriptaid	Homo sapiens	MCF7	In Vitro	0.013 uM	6hr	0.015625	5.77519	0.00031902	0.697854
L1000_LJP001_MCF10A_6H	Characteristic direction	NVP-TAE684	Homo sapiens	MCF10A	In Vitro	0.4 uM	6hr	0.015625	5.77519	0.00031902	0.697854
L1000_LJP001_MDAMB231_6H	Characteristic direction	Enzastaurin	Homo sapiens	MDAMB231	In Vitro	2 uM	6hr	0.015625	5.77519	0.00031902	0.697854
L1000_LJP002_BT20_6H	Characteristic direction	MK-1775	Homo sapiens	BT20	In Vitro	0.4 uM	6hr	0.015625	5.77519	0.00031902	0.697854
L1000_LJP002_SKBR3_24H	Characteristic direction	TG-101348	Homo sapiens	SKBR3	In Vitro	10 uM	24hr	0.015625	5.77519	0.00031902	0.697854
L1000_MUC.CP002_MCF7_24H	Characteristic direction	MG-132	Homo sapiens	MCF7	In Vitro	10 uM	24hr	0.015625	5.77519	0.00031902	0.697854
TG-GATEs	limma	Carbon tetrachloride	Homo sapiens	liver	In Vitro	7500 uM	8hr	0.00854701	116.849	0.000319395	0.235201
L1000_CPC011_MCF7_6H	Characteristic direction	Disulfiram	Homo sapiens	MCF7	In Vitro	10 uM	6hr	0.0154143	4.98597	0.000320565	0.685045
DrugMatrix_Affy	limma	Cerivastatin	Rattus norvegicus	liver	In Vivo	7 mg/kg	5d	0.0184377	1.96186	0.000322036	0.967235
TG-GATEs	limma	Monocrotaline	Rattus norvegicus	liver	In Vivo Repeat	10 mg/kg	15d	0.0199262	2.22107	0.000322806	0.982255
GSE23105	Characteristic direction	Ethanol	Mus musculus	kidney	PharmOmics meta	PharmOmics meta	PharmOmics meta	0.0171674	4.98728	0.00032596	0.924806
GSE23105	Characteristic direction	Disinfectant	Mus musculus	kidney	PharmOmics meta	PharmOmics meta	PharmOmics meta	0.0171674	4.98728	0.00032596	0.924806
TG-GATEs	limma	Omeprazole	Rattus norvegicus	kidney	In Vivo Single	limma combined	limma combined	0.017382	1.82259	0.000325967	0.952564
L1000_ASG001_PC3_24H	Characteristic direction	Estradiol	Homo sapiens	PC3	In Vitro	0.4 uM	24hr	0.0155844	6.95359	0.000326932	0.694712
L1000_CPC005_VCAP_6H	Characteristic direction	BRD-K41143549	Homo sapiens	VCAP	In Vitro	10 uM	6hr	0.0155844	6.95359	0.000326932	0.694712
L1000_NMH002_NEU_6H	Characteristic direction	Tanespimycin	Homo sapiens	NEU	In Vitro	10 uM	6hr	0.0155844	6.95359	0.000326932	0.694712
DrugMatrix_Affy	limma	Betamethasone	Rattus norvegicus	liver	In Vivo	79 mg/kg	24hr	0.0199115	2.21899	0.000327199	0.982046
L1000_CPC001_HCC515_24H	Characteristic direction	DAPT-GSI-IX	Homo sapiens	HCC515	In Vitro	10 uM	24hr	0.0155902	5.74856	0.000327694	0.695695
L1000_CPC001_VCAP_24H	Characteristic direction	IKK-16	Homo sapiens	VCAP	In Vitro	10 uM	24hr	0.0155902	5.74856	0.000327694	0.695695
L1000_CPC002_VCAP_24H	Characteristic direction	Desmethylclozapine	Homo sapiens	VCAP	In Vitro	10 uM	24hr	0.0155902	5.74856	0.000327694	0.695695
L1000_CPC004_A375_6H	Characteristic direction	O-3M3FBS	Homo sapiens	A375	In Vitro	10 uM	6hr	0.0155902	5.74856	0.000327694	0.695695
L1000_CPC004_HA1E_24H	Characteristic direction	Chloroxine	Homo sapiens	HA1E	In Vitro	10 uM	24hr	0.0155902	5.74856	0.000327694	0.695695
L1000_CPC004_HA1E_24H	Characteristic direction	Dioxybenzone	Homo sapiens	HA1E	In Vitro	10 uM	24hr	0.0155902	5.74856	0.000327694	0.695695
L1000_CPC004_HEPG2_6H	Characteristic direction	NSC-663284	Homo sapiens	HEPG2	In Vitro	10 uM	6hr	0.0155902	5.74856	0.000327694	0.695695
L1000_CPC004_PC3_24H	Characteristic direction	Prochlorperazine	Homo sapiens	PC3	In Vitro	10 uM	24hr	0.0155902	5.74856	0.000327694	0.695695
L1000_CPC005_HT29_24H	Characteristic direction	Naltrexone	Homo sapiens	HT29	In Vitro	10 uM	24hr	0.0155902	5.74856	0.000327694	0.695695
L1000_CPC005_HT29_24H	Characteristic direction	Phenamil	Homo sapiens	HT29	In Vitro	10 uM	24hr	0.0155902	5.74856	0.000327694	0.695695
L1000_CPC005_PC3_24H	Characteristic direction	IB-MECA	Homo sapiens	PC3	In Vitro	10 uM	24hr	0.0155902	5.74856	0.000327694	0.695695
L1000_CPC006_HA1E_24H	Characteristic direction	NSC-23766	Homo sapiens	HA1E	In Vitro	160 uM	24hr	0.0155902	5.74856	0.000327694	0.695695
L1000_CPC006_HA1E_6H	Characteristic direction	Gemcitabine	Homo sapiens	HA1E	In Vitro	0.08 uM	6hr	0.0155902	5.74856	0.000327694	0.695695
L1000_CPC006_HCC15_6H	Characteristic direction	RO-28-1675	Homo sapiens	HCC15	In Vitro	160 uM	6hr	0.0155902	5.74856	0.000327694	0.695695
L1000_CPC006_HT29_6H	Characteristic direction	BRD-K71726959	Homo sapiens	HT29	In Vitro	122.55 uM	6hr	0.0155902	5.74856	0.000327694	0.695695
L1000_CPC006_PC3_6H	Characteristic direction	Necrostatin-1	Homo sapiens	PC3	In Vitro	160 uM	6hr	0.0155902	5.74856	0.000327694	0.695695
L1000_CPC006_PC3_6H	Characteristic direction	BIBR-1532	Homo sapiens	PC3	In Vitro	80 uM	6hr	0.0155902	5.74856	0.000327694	0.695695
L1000_CPC006_SKLU1_6H	Characteristic direction	Lenalidomide	Homo sapiens	SKLU1	In Vitro	177.6 uM	6hr	0.0155902	5.74856	0.000327694	0.695695
L1000_CPC006_SKMEL1_6H	Characteristic direction	Narciclasine	Homo sapiens	SKMEL1	In Vitro	10 uM	6hr	0.0155902	5.74856	0.000327694	0.695695
L1000_CPC007_A549_6H	Characteristic direction	PSH-023	Homo sapiens	A549	In Vitro	10 uM	6hr	0.0155902	5.74856	0.000327694	0.695695
L1000_CPC007_HA1E_24H	Characteristic direction	BRD-K84203638	Homo sapiens	HA1E	In Vitro	10 uM	24hr	0.0155902	5.74856	0.000327694	0.695695
L1000_CPC007_VCAP_6H	Characteristic direction	BRD-K49814456	Homo sapiens	VCAP	In Vitro	10 uM	6hr	0.0155902	5.74856	0.000327694	0.695695
L1000_CPC008_HT29_6H	Characteristic direction	BRD-K44417704	Homo sapiens	HT29	In Vitro	10 uM	6hr	0.0155902	5.74856	0.000327694	0.695695
L1000_CPC009_HCC515_6H	Characteristic direction	BRD-K12393722	Homo sapiens	HCC515	In Vitro	10 uM	6hr	0.0155902	5.74856	0.000327694	0.695695
L1000_CPC010_HCC515_6H	Characteristic direction	Medroxyprogesterone	Homo sapiens	HCC515	In Vitro	10 uM	6hr	0.0155902	5.74856	0.000327694	0.695695
L1000_CPC010_MCF7_24H	Characteristic direction	Trichostatin-a	Homo sapiens	MCF7	In Vitro	10 uM	24hr	0.0155902	5.74856	0.000327694	0.695695
L1000_CPC011_HT29_6H	Characteristic direction	Glimepiride	Homo sapiens	HT29	In Vitro	10 uM	6hr	0.0155902	5.74856	0.000327694	0.695695
L1000_CPC011_MCF7_24H	Characteristic direction	Cerivastatin	Homo sapiens	MCF7	In Vitro	10 uM	24hr	0.0155902	5.74856	0.000327694	0.695695
L1000_CPC011_VCAP_24H	Characteristic direction	Vorinostat	Homo sapiens	VCAP	In Vitro	10 uM	24hr	0.0155902	5.74856	0.000327694	0.695695
L1000_CPC011_VCAP_24H	Characteristic direction	Benactyzine	Homo sapiens	VCAP	In Vitro	10 uM	24hr	0.0155902	5.74856	0.000327694	0.695695
L1000_CPC011_VCAP_6H	Characteristic direction	Disulfiram	Homo sapiens	VCAP	In Vitro	10 uM	6hr	0.0155902	5.74856	0.000327694	0.695695
L1000_CPC012_HA1E_6H	Characteristic direction	OM-137	Homo sapiens	HA1E	In Vitro	10 uM	6hr	0.0155902	5.74856	0.000327694	0.695695
L1000_CPC012_HT29_6H	Characteristic direction	MW-STK33-3A	Homo sapiens	HT29	In Vitro	10 uM	6hr	0.0155902	5.74856	0.000327694	0.695695
L1000_CPC012_MCF7_6H	Characteristic direction	BRD-K81441552	Homo sapiens	MCF7	In Vitro	10 uM	6hr	0.0155902	5.74856	0.000327694	0.695695
L1000_CPC012_NEU_24H	Characteristic direction	BRD-K63220166	Homo sapiens	NEU	In Vitro	10 uM	24hr	0.0155902	5.74856	0.000327694	0.695695
L1000_CPC013_MCF7_24H	Characteristic direction	BRD-K67808578	Homo sapiens	MCF7	In Vitro	10 uM	24hr	0.0155902	5.74856	0.000327694	0.695695
L1000_CPC013_PC3_24H	Characteristic direction	ZSTK-474	Homo sapiens	PC3	In Vitro	10 uM	24hr	0.0155902	5.74856	0.000327694	0.695695
L1000_CPC014_HEPG2_6H	Characteristic direction	Geldanamycin	Homo sapiens	HEPG2	In Vitro	10 uM	6hr	0.0155902	5.74856	0.000327694	0.695695
L1000_CPC014_HEPG2_6H	Characteristic direction	PU-H71	Homo sapiens	HEPG2	In Vitro	10 uM	6hr	0.0155902	5.74856	0.000327694	0.695695
L1000_CPC014_NPC_24H	Characteristic direction	Fenretinide	Homo sapiens	NPC	In Vitro	10 uM	24hr	0.0155902	5.74856	0.000327694	0.695695
L1000_CPC014_PC3_6H	Characteristic direction	EMF-sumo1-7	Homo sapiens	PC3	In Vitro	10 uM	6hr	0.0155902	5.74856	0.000327694	0.695695
L1000_CPC014_PHH_24H	Characteristic direction	NVP-TAE684	Homo sapiens	PHH	In Vitro	10 uM	24hr	0.0155902	5.74856	0.000327694	0.695695
L1000_CPC015_ASC_24H	Characteristic direction	Vorinostat	Homo sapiens	ASC	In Vitro	10 uM	24hr	0.0155902	5.74856	0.000327694	0.695695
L1000_CPC020_PC3_6H	Characteristic direction	Doxycycline	Homo sapiens	PC3	In Vitro	10 uM	6hr	0.0155902	5.74856	0.000327694	0.695695
L1000_CVD001_PHH_24H	Characteristic direction	Trichostatin-a	Homo sapiens	PHH	In Vitro	10 uM	24hr	0.0155902	5.74856	0.000327694	0.695695
L1000_HOG001_MCF7_6H	Characteristic direction	BRD-K40758391	Homo sapiens	MCF7	In Vitro	1.1111 uM	6hr	0.0155902	5.74856	0.000327694	0.695695
L1000_HOG002_A549_6H	Characteristic direction	Sirolimus	Homo sapiens	A549	In Vitro	0.013 uM	6hr	0.0155902	5.74856	0.000327694	0.695695
L1000_HOG002_A549_6H	Characteristic direction	Mitoxantrone	Homo sapiens	A549	In Vitro	0.0412 uM	6hr	0.0155902	5.74856	0.000327694	0.695695
L1000_HOG002_MCF7_24H	Characteristic direction	Tanespimycin	Homo sapiens	MCF7	In Vitro	3.33 uM	24hr	0.0155902	5.74856	0.000327694	0.695695
L1000_LJP001_HS578T_6H	Characteristic direction	WZ-7043	Homo sapiens	HS578T	In Vitro	0.08 uM	6hr	0.0155902	5.74856	0.000327694	0.695695
L1000_LJP001_MDAMB231_24H	Characteristic direction	GSK-461364	Homo sapiens	MDAMB231	In Vitro	2 uM	24hr	0.0155902	5.74856	0.000327694	0.695695
L1000_LJP001_SKBR3_24H	Characteristic direction	AZ-628	Homo sapiens	SKBR3	In Vitro	0.4 uM	24hr	0.0155902	5.74856	0.000327694	0.695695
L1000_LJP002_MCF10A_24H	Characteristic direction	NVP-AUY922	Homo sapiens	MCF10A	In Vitro	0.08 uM	24hr	0.0155902	5.74856	0.000327694	0.695695
L1000_LJP002_MCF10A_6H	Characteristic direction	OSI-930	Homo sapiens	MCF10A	In Vitro	10 uM	6hr	0.0155902	5.74856	0.000327694	0.695695
L1000_LJP002_MCF7_24H	Characteristic direction	BMS-387032	Homo sapiens	MCF7	In Vitro	10 uM	24hr	0.0155902	5.74856	0.000327694	0.695695
L1000_LJP002_MCF7_6H	Characteristic direction	MK-1775	Homo sapiens	MCF7	In Vitro	0.08 uM	6hr	0.0155902	5.74856	0.000327694	0.695695
L1000_LJP002_MCF7_6H	Characteristic direction	AZD-5438	Homo sapiens	MCF7	In Vitro	2 uM	6hr	0.0155902	5.74856	0.000327694	0.695695
L1000_LJP002_MDAMB231_24H	Characteristic direction	GSK-2126458	Homo sapiens	MDAMB231	In Vitro	10 uM	24hr	0.0155902	5.74856	0.000327694	0.695695
L1000_CPC006_A375_6H	Characteristic direction	ISOX	Homo sapiens	A375	In Vitro	10 uM	6hr	0.0153846	4.96869	0.00032785	0.684078
L1000_CPC006_VCAP_6H	Characteristic direction	PX-12	Homo sapiens	VCAP	In Vitro	30 uM	6hr	0.0153846	4.96869	0.00032785	0.684078
L1000_HOG001_MCF7_24H	Characteristic direction	Vorinostat	Homo sapiens	MCF7	In Vitro	3.33 uM	24hr	0.0153846	4.96869	0.00032785	0.684078
L1000_CPC007_HT29_6H	Characteristic direction	BRD-A58924247	Homo sapiens	HT29	In Vitro	10 uM	6hr	0.0153551	4.95152	0.00033527	0.683095
L1000_DOS057_HT29_24H	Characteristic direction	Wortmannin	Homo sapiens	HT29	In Vitro	10 uM	24hr	0.0153551	4.95152	0.00033527	0.683095
L1000_CPC001_HA1E_24H	Characteristic direction	Purmorphamine	Homo sapiens	HA1E	In Vitro	10 uM	24hr	0.0155556	5.72217	0.000336556	0.693552
L1000_CPC001_HA1E_6H	Characteristic direction	Rimcazole	Homo sapiens	HA1E	In Vitro	10 uM	6hr	0.0155556	5.72217	0.000336556	0.693552
L1000_CPC001_HCC515_6H	Characteristic direction	GR-144053	Homo sapiens	HCC515	In Vitro	10 uM	6hr	0.0155556	5.72217	0.000336556	0.693552
L1000_CPC001_PC3_24H	Characteristic direction	AR-A014418	Homo sapiens	PC3	In Vitro	10 uM	24hr	0.0155556	5.72217	0.000336556	0.693552
L1000_CPC001_PC3_24H	Characteristic direction	GW-9508	Homo sapiens	PC3	In Vitro	10 uM	24hr	0.0155556	5.72217	0.000336556	0.693552
L1000_CPC002_HA1E_24H	Characteristic direction	T-0901317	Homo sapiens	HA1E	In Vitro	10 uM	24hr	0.0155556	5.72217	0.000336556	0.693552
L1000_CPC002_HA1E_24H	Characteristic direction	Indolophenanthridine	Homo sapiens	HA1E	In Vitro	10 uM	24hr	0.0155556	5.72217	0.000336556	0.693552
L1000_CPC002_VCAP_24H	Characteristic direction	SB-239063	Homo sapiens	VCAP	In Vitro	10 uM	24hr	0.0155556	5.72217	0.000336556	0.693552
L1000_CPC003_PC3_24H	Characteristic direction	Flunisolide	Homo sapiens	PC3	In Vitro	10 uM	24hr	0.0155556	5.72217	0.000336556	0.693552
L1000_CPC004_HCC515_6H	Characteristic direction	Cycloheximide	Homo sapiens	HCC515	In Vitro	10 uM	6hr	0.0155556	5.72217	0.000336556	0.693552
L1000_CPC005_A549_24H	Characteristic direction	TCS-359	Homo sapiens	A549	In Vitro	10 uM	24hr	0.0155556	5.72217	0.000336556	0.693552
L1000_CPC006_A375_24H	Characteristic direction	Niguldipine	Homo sapiens	A375	In Vitro	10 uM	24hr	0.0155556	5.72217	0.000336556	0.693552
L1000_CPC006_A549_24H	Characteristic direction	TL-HRAS-61	Homo sapiens	A549	In Vitro	10 uM	24hr	0.0155556	5.72217	0.000336556	0.693552
L1000_CPC006_A549_6H	Characteristic direction	Calpeptin	Homo sapiens	A549	In Vitro	10 uM	6hr	0.0155556	5.72217	0.000336556	0.693552
L1000_CPC006_A549_6H	Characteristic direction	Chloroquine	Homo sapiens	A549	In Vitro	10 uM	6hr	0.0155556	5.72217	0.000336556	0.693552
L1000_CPC006_MCF7_24H	Characteristic direction	Dalcetrapib	Homo sapiens	MCF7	In Vitro	79.44 uM	24hr	0.0155556	5.72217	0.000336556	0.693552
L1000_CPC007_A549_6H	Characteristic direction	Vorinostat	Homo sapiens	A549	In Vitro	10 uM	6hr	0.0155556	5.72217	0.000336556	0.693552
L1000_CPC007_VCAP_6H	Characteristic direction	AG-14361	Homo sapiens	VCAP	In Vitro	10 uM	6hr	0.0155556	5.72217	0.000336556	0.693552
L1000_CPC008_A375_6H	Characteristic direction	BRD-K90667125	Homo sapiens	A375	In Vitro	10 uM	6hr	0.0155556	5.72217	0.000336556	0.693552
L1000_CPC008_A549_6H	Characteristic direction	KU-C103672	Homo sapiens	A549	In Vitro	10 uM	6hr	0.0155556	5.72217	0.000336556	0.693552
L1000_CPC008_VCAP_6H	Characteristic direction	BRD-K45505681	Homo sapiens	VCAP	In Vitro	10 uM	6hr	0.0155556	5.72217	0.000336556	0.693552
L1000_CPC010_HCC515_6H	Characteristic direction	Cladribine	Homo sapiens	HCC515	In Vitro	10 uM	6hr	0.0155556	5.72217	0.000336556	0.693552
L1000_CPC010_PC3_24H	Characteristic direction	NM-PP1	Homo sapiens	PC3	In Vitro	10 uM	24hr	0.0155556	5.72217	0.000336556	0.693552
L1000_CPC011_HT29_6H	Characteristic direction	Famotidine	Homo sapiens	HT29	In Vitro	10 uM	6hr	0.0155556	5.72217	0.000336556	0.693552
L1000_CPC011_PC3_6H	Characteristic direction	Mosapride	Homo sapiens	PC3	In Vitro	10 uM	6hr	0.0155556	5.72217	0.000336556	0.693552
L1000_CPC011_PC3_6H	Characteristic direction	Zardaverine	Homo sapiens	PC3	In Vitro	10 uM	6hr	0.0155556	5.72217	0.000336556	0.693552
L1000_CPC012_NPC_24H	Characteristic direction	MW-A1-2	Homo sapiens	NPC	In Vitro	10 uM	24hr	0.0155556	5.72217	0.000336556	0.693552
L1000_CPC013_A375_6H	Characteristic direction	BRD-K00390580	Homo sapiens	A375	In Vitro	10 uM	6hr	0.0155556	5.72217	0.000336556	0.693552
L1000_CPC013_HT29_6H	Characteristic direction	Cilomilast	Homo sapiens	HT29	In Vitro	10 uM	6hr	0.0155556	5.72217	0.000336556	0.693552
L1000_CPC013_MCF7_24H	Characteristic direction	BRD-A83402799	Homo sapiens	MCF7	In Vitro	10 uM	24hr	0.0155556	5.72217	0.000336556	0.693552
L1000_CPC014_A549_24H	Characteristic direction	Lavendustin-c	Homo sapiens	A549	In Vitro	10 uM	24hr	0.0155556	5.72217	0.000336556	0.693552
L1000_CPC014_HA1E_6H	Characteristic direction	Vinorelbine	Homo sapiens	HA1E	In Vitro	10 uM	6hr	0.0155556	5.72217	0.000336556	0.693552
L1000_CPC014_HA1E_6H	Characteristic direction	Dexketoprofen	Homo sapiens	HA1E	In Vitro	10 uM	6hr	0.0155556	5.72217	0.000336556	0.693552
L1000_CPC014_HCC515_6H	Characteristic direction	Lavendustin-c	Homo sapiens	HCC515	In Vitro	10 uM	6hr	0.0155556	5.72217	0.000336556	0.693552
L1000_CPC014_PC3_6H	Characteristic direction	GDC-0941	Homo sapiens	PC3	In Vitro	10 uM	6hr	0.0155556	5.72217	0.000336556	0.693552
L1000_CPC014_PHH_24H	Characteristic direction	Thiostrepton	Homo sapiens	PHH	In Vitro	10 uM	24hr	0.0155556	5.72217	0.000336556	0.693552
L1000_CPC014_VCAP_6H	Characteristic direction	BRD-K78062244	Homo sapiens	VCAP	In Vitro	10 uM	6hr	0.0155556	5.72217	0.000336556	0.693552
L1000_CPC020_MCF7_24H	Characteristic direction	Etacrynic-acid	Homo sapiens	MCF7	In Vitro	10 uM	24hr	0.0155556	5.72217	0.000336556	0.693552
L1000_CPC020_MCF7_24H	Characteristic direction	17-beta-estradiol	Homo sapiens	MCF7	In Vitro	10 uM	24hr	0.0155556	5.72217	0.000336556	0.693552
L1000_CPC020_PC3_6H	Characteristic direction	Brimonidine	Homo sapiens	PC3	In Vitro	10 uM	6hr	0.0155556	5.72217	0.000336556	0.693552
L1000_DOS015_VCAP_24H	Characteristic direction	Fulvestrant	Homo sapiens	VCAP	In Vitro	10 uM	24hr	0.0155556	5.72217	0.000336556	0.693552
L1000_DOSBIO002_NPC_24H	Characteristic direction	LY-294002	Homo sapiens	NPC	In Vitro	3.33333 uM	24hr	0.0155556	5.72217	0.000336556	0.693552
L1000_DOSBIO002_PC3_24H	Characteristic direction	Geldanamycin	Homo sapiens	PC3	In Vitro	1.11111 uM	24hr	0.0155556	5.72217	0.000336556	0.693552
L1000_ERG005_VCAP_48H	Characteristic direction	Geldanamycin	Homo sapiens	VCAP	In Vitro	5 uM	2d	0.0155556	5.72217	0.000336556	0.693552
L1000_ERG005_VCAP_6H	Characteristic direction	Valproic-acid	Homo sapiens	VCAP	In Vitro	5 uM	6hr	0.0155556	5.72217	0.000336556	0.693552
L1000_HOG001_MCF7_24H	Characteristic direction	AM-580	Homo sapiens	MCF7	In Vitro	0.1235 uM	24hr	0.0155556	5.72217	0.000336556	0.693552
L1000_HOG002_A549_24H	Characteristic direction	Homoharringtonine	Homo sapiens	A549	In Vitro	3.33 uM	24hr	0.0155556	5.72217	0.000336556	0.693552
L1000_HOG002_A549_6H	Characteristic direction	Withaferin-a	Homo sapiens	A549	In Vitro	3.33 uM	6hr	0.0155556	5.72217	0.000336556	0.693552
L1000_HOG002_MCF7_24H	Characteristic direction	Niclosamide	Homo sapiens	MCF7	In Vitro	0.0045 uM	24hr	0.0155556	5.72217	0.000336556	0.693552
L1000_HOG003_A549_6H	Characteristic direction	Withaferin-a	Homo sapiens	A549	In Vitro	3.33 uM	6hr	0.0155556	5.72217	0.000336556	0.693552
L1000_LJP001_BT20_24H	Characteristic direction	Barasertib	Homo sapiens	BT20	In Vitro	0.08 uM	24hr	0.0155556	5.72217	0.000336556	0.693552
L1000_LJP001_MCF10A_24H	Characteristic direction	Lapatinib	Homo sapiens	MCF10A	In Vitro	0.4 uM	24hr	0.0155556	5.72217	0.000336556	0.693552
L1000_LJP001_SKBR3_24H	Characteristic direction	Sirolimus	Homo sapiens	SKBR3	In Vitro	10 uM	24hr	0.0155556	5.72217	0.000336556	0.693552
L1000_NMH002_NPC_6H	Characteristic direction	Vorinostat	Homo sapiens	NPC	In Vitro	10 uM	6hr	0.0155556	5.72217	0.000336556	0.693552
L1000_PRISM001_MCF7_24H	Characteristic direction	GSK-1070916	Homo sapiens	MCF7	In Vitro	0.312 uM	24hr	0.0155556	5.72217	0.000336556	0.693552
DrugMatrix_Codelink	limma	Pantoprazole	Rattus norvegicus	liver	In Vitro	limma combined	limma combined	0.0161329	1.69364	0.000336605	0.927484
GSE97555	Characteristic direction	Etoposide	Mus musculus	respiratory system	PharmOmics meta	PharmOmics meta	PharmOmics meta	0.0169492	4.01946	0.000336634	0.915504
GSE97555	Characteristic direction	Topoisomerase II inhibitor	Mus musculus	respiratory system	PharmOmics meta	PharmOmics meta	PharmOmics meta	0.0169492	4.01946	0.000336634	0.915504
L1000_CPC008_VCAP_6H	Characteristic direction	BRD-K67619794	Homo sapiens	VCAP	In Vitro	10 uM	6hr	0.015544	6.90874	0.000337993	0.692618
L1000_LJP001_MCF7_24H	Characteristic direction	Alvocidib	Homo sapiens	MCF7	In Vitro	0.08 uM	24hr	0.015544	6.90874	0.000337993	0.692618
L1000_NMH002_NPC_6H	Characteristic direction	SB-202190	Homo sapiens	NPC	In Vitro	10 uM	6hr	0.015544	6.90874	0.000337993	0.692618
TG-GATEs	limma	Valproic	Rattus norvegicus	liver	In Vitro	10000 uM	8hr	0.0147762	1.60663	0.000338288	0.886964
L1000_CPC012_MCF7_6H	Characteristic direction	Latrunculin-b	Homo sapiens	MCF7	In Vitro	10 uM	6hr	0.0153257	4.93445	0.000342826	0.681307
TG-GATEs	limma	Colchicine	Homo sapiens	liver	In Vitro	4000 uM	8hr	0.0124908	2.75529	0.00034316	0.495408
GSE71064, GSE71065	Characteristic direction	Chloroquine	Homo sapiens	hematopoietic system	PharmOmics meta	PharmOmics meta	PharmOmics meta	0.013308	3.10411	0.000344407	0.556021
GSE71064, GSE71065	Characteristic direction	Amebicide	Homo sapiens	hematopoietic system	PharmOmics meta	PharmOmics meta	PharmOmics meta	0.013308	3.10411	0.000344407	0.556021
GSE71064, GSE71065	Characteristic direction	Antimalarial	Homo sapiens	hematopoietic system	PharmOmics meta	PharmOmics meta	PharmOmics meta	0.013308	3.10411	0.000344407	0.556021
L1000_ASG001_MCF7_24H	Characteristic direction	Troglitazone	Homo sapiens	MCF7	In Vitro	10 uM	24hr	0.0155211	5.69603	0.00034561	0.691329
L1000_CPC001_HA1E_6H	Characteristic direction	Valyltryptophan	Homo sapiens	HA1E	In Vitro	10 uM	6hr	0.0155211	5.69603	0.00034561	0.691329
L1000_CPC001_PC3_24H	Characteristic direction	D-64406	Homo sapiens	PC3	In Vitro	10 uM	24hr	0.0155211	5.69603	0.00034561	0.691329
L1000_CPC001_PC3_6H	Characteristic direction	SKF-81297	Homo sapiens	PC3	In Vitro	10 uM	6hr	0.0155211	5.69603	0.00034561	0.691329
L1000_CPC002_HA1E_6H	Characteristic direction	Wiskostatin	Homo sapiens	HA1E	In Vitro	10 uM	6hr	0.0155211	5.69603	0.00034561	0.691329
L1000_CPC002_HCC515_24H	Characteristic direction	Maprotiline	Homo sapiens	HCC515	In Vitro	10 uM	24hr	0.0155211	5.69603	0.00034561	0.691329
L1000_CPC003_HCC515_6H	Characteristic direction	Fillalbin	Homo sapiens	HCC515	In Vitro	10 uM	6hr	0.0155211	5.69603	0.00034561	0.691329
L1000_CPC004_A375_6H	Characteristic direction	Alaproclate	Homo sapiens	A375	In Vitro	10 uM	6hr	0.0155211	5.69603	0.00034561	0.691329
L1000_CPC004_VCAP_6H	Characteristic direction	Venlafaxine	Homo sapiens	VCAP	In Vitro	10 uM	6hr	0.0155211	5.69603	0.00034561	0.691329
L1000_CPC005_MCF7_24H	Characteristic direction	Etacrynic-acid	Homo sapiens	MCF7	In Vitro	10 uM	24hr	0.0155211	5.69603	0.00034561	0.691329
L1000_CPC005_MCF7_6H	Characteristic direction	Helveticoside	Homo sapiens	MCF7	In Vitro	10 uM	6hr	0.0155211	5.69603	0.00034561	0.691329
L1000_CPC006_A549_6H	Characteristic direction	SRT-1720	Homo sapiens	A549	In Vitro	11.1 uM	6hr	0.0155211	5.69603	0.00034561	0.691329
L1000_CPC006_HCC515_6H	Characteristic direction	KU-0063794	Homo sapiens	HCC515	In Vitro	10 uM	6hr	0.0155211	5.69603	0.00034561	0.691329
L1000_CPC006_MCF7_24H	Characteristic direction	NFKB-activation-inhibitor-II	Homo sapiens	MCF7	In Vitro	6 uM	24hr	0.0155211	5.69603	0.00034561	0.691329
L1000_CPC006_MCF7_24H	Characteristic direction	Neratinib	Homo sapiens	MCF7	In Vitro	10 uM	24hr	0.0155211	5.69603	0.00034561	0.691329
L1000_CPC006_NCIH2073_6H	Characteristic direction	PIK-75	Homo sapiens	NCIH2073	In Vitro	0.09 uM	6hr	0.0155211	5.69603	0.00034561	0.691329
L1000_CPC006_PC3_6H	Characteristic direction	PIK-75	Homo sapiens	PC3	In Vitro	0.09 uM	6hr	0.0155211	5.69603	0.00034561	0.691329
L1000_CPC006_SKMEL1_6H	Characteristic direction	Phorbol-12-myristate-13-acetate	Homo sapiens	SKMEL1	In Vitro	10 uM	6hr	0.0155211	5.69603	0.00034561	0.691329
L1000_CPC006_VCAP_24H	Characteristic direction	Dexamethasone	Homo sapiens	VCAP	In Vitro	10 uM	24hr	0.0155211	5.69603	0.00034561	0.691329
L1000_CPC007_MCF7_24H	Characteristic direction	BRD-K97274161	Homo sapiens	MCF7	In Vitro	10 uM	24hr	0.0155211	5.69603	0.00034561	0.691329
L1000_CPC007_PC3_24H	Characteristic direction	BRD-K85275009	Homo sapiens	PC3	In Vitro	10 uM	24hr	0.0155211	5.69603	0.00034561	0.691329
L1000_CPC008_HCC515_6H	Characteristic direction	CAM-9-027-3	Homo sapiens	HCC515	In Vitro	10 uM	6hr	0.0155211	5.69603	0.00034561	0.691329
L1000_CPC008_HEPG2_6H	Characteristic direction	KU-C104256	Homo sapiens	HEPG2	In Vitro	10 uM	6hr	0.0155211	5.69603	0.00034561	0.691329
L1000_CPC008_VCAP_24H	Characteristic direction	BRD-K99530743	Homo sapiens	VCAP	In Vitro	10 uM	24hr	0.0155211	5.69603	0.00034561	0.691329
L1000_CPC008_VCAP_6H	Characteristic direction	KU-C104495	Homo sapiens	VCAP	In Vitro	10 uM	6hr	0.0155211	5.69603	0.00034561	0.691329
L1000_CPC009_VCAP_6H	Characteristic direction	Clopidogrel	Homo sapiens	VCAP	In Vitro	10 uM	6hr	0.0155211	5.69603	0.00034561	0.691329
L1000_CPC009_VCAP_6H	Characteristic direction	Naltrexone	Homo sapiens	VCAP	In Vitro	10 uM	6hr	0.0155211	5.69603	0.00034561	0.691329
L1000_CPC010_HA1E_6H	Characteristic direction	Desoximetasone	Homo sapiens	HA1E	In Vitro	10 uM	6hr	0.0155211	5.69603	0.00034561	0.691329
L1000_CPC010_VCAP_24H	Characteristic direction	K784-3188	Homo sapiens	VCAP	In Vitro	10 uM	24hr	0.0155211	5.69603	0.00034561	0.691329
L1000_CPC011_A375_6H	Characteristic direction	Sibutramine	Homo sapiens	A375	In Vitro	10 uM	6hr	0.0155211	5.69603	0.00034561	0.691329
L1000_CPC012_A549_6H	Characteristic direction	BRD-K62459624	Homo sapiens	A549	In Vitro	10 uM	6hr	0.0155211	5.69603	0.00034561	0.691329
L1000_CPC012_HA1E_6H	Characteristic direction	MW-A1-2	Homo sapiens	HA1E	In Vitro	10 uM	6hr	0.0155211	5.69603	0.00034561	0.691329
L1000_CPC012_HCC515_6H	Characteristic direction	BRD-K14316227	Homo sapiens	HCC515	In Vitro	10 uM	6hr	0.0155211	5.69603	0.00034561	0.691329
L1000_CPC013_VCAP_24H	Characteristic direction	Sorafenib	Homo sapiens	VCAP	In Vitro	10 uM	24hr	0.0155211	5.69603	0.00034561	0.691329
L1000_CPC014_A549_24H	Characteristic direction	TGX-221	Homo sapiens	A549	In Vitro	10 uM	24hr	0.0155211	5.69603	0.00034561	0.691329
L1000_CPC014_HA1E_6H	Characteristic direction	WYE-354	Homo sapiens	HA1E	In Vitro	10 uM	6hr	0.0155211	5.69603	0.00034561	0.691329
L1000_CPC014_HEPG2_6H	Characteristic direction	WYE-354	Homo sapiens	HEPG2	In Vitro	10 uM	6hr	0.0155211	5.69603	0.00034561	0.691329
L1000_CPC014_MCF7_24H	Characteristic direction	NU-7441	Homo sapiens	MCF7	In Vitro	10 uM	24hr	0.0155211	5.69603	0.00034561	0.691329
L1000_CPC014_PC3_24H	Characteristic direction	Withaferin-a	Homo sapiens	PC3	In Vitro	10 uM	24hr	0.0155211	5.69603	0.00034561	0.691329
L1000_CPC014_SKB_24H	Characteristic direction	BX-912	Homo sapiens	SKB	In Vitro	10 uM	24hr	0.0155211	5.69603	0.00034561	0.691329
L1000_DOS017_VCAP_6H	Characteristic direction	LY-294002	Homo sapiens	VCAP	In Vitro	10 uM	6hr	0.0155211	5.69603	0.00034561	0.691329
L1000_DOS029_VCAP_24H	Characteristic direction	Olaparib	Homo sapiens	VCAP	In Vitro	10 uM	24hr	0.0155211	5.69603	0.00034561	0.691329
L1000_DOS030_VCAP_24H	Characteristic direction	Vorinostat	Homo sapiens	VCAP	In Vitro	10 uM	24hr	0.0155211	5.69603	0.00034561	0.691329
L1000_ERG004_VCAP_24H	Characteristic direction	Vorinostat	Homo sapiens	VCAP	In Vitro	30 uM	24hr	0.0155211	5.69603	0.00034561	0.691329
L1000_HOG002_A549_24H	Characteristic direction	NVP-BEZ235	Homo sapiens	A549	In Vitro	0.3704 uM	24hr	0.0155211	5.69603	0.00034561	0.691329
L1000_HOG003_MCF7_24H	Characteristic direction	Wortmannin	Homo sapiens	MCF7	In Vitro	10 uM	24hr	0.0155211	5.69603	0.00034561	0.691329
L1000_HOG003_MCF7_24H	Characteristic direction	Withaferin-a	Homo sapiens	MCF7	In Vitro	0.3704 uM	24hr	0.0155211	5.69603	0.00034561	0.691329
L1000_LJP001_HS578T_24H	Characteristic direction	XMD-1150	Homo sapiens	HS578T	In Vitro	10 uM	24hr	0.0155211	5.69603	0.00034561	0.691329
L1000_LJP001_HS578T_6H	Characteristic direction	AZ-628	Homo sapiens	HS578T	In Vitro	10 uM	6hr	0.0155211	5.69603	0.00034561	0.691329
L1000_LJP001_HS578T_6H	Characteristic direction	BX-912	Homo sapiens	HS578T	In Vitro	10 uM	6hr	0.0155211	5.69603	0.00034561	0.691329
L1000_LJP001_MCF10A_24H	Characteristic direction	Barasertib	Homo sapiens	MCF10A	In Vitro	0.08 uM	24hr	0.0155211	5.69603	0.00034561	0.691329
L1000_LJP001_MDAMB231_6H	Characteristic direction	Dasatinib	Homo sapiens	MDAMB231	In Vitro	0.4 uM	6hr	0.0155211	5.69603	0.00034561	0.691329
L1000_LJP002_HS578T_24H	Characteristic direction	PF-477736	Homo sapiens	HS578T	In Vitro	0.4 uM	24hr	0.0155211	5.69603	0.00034561	0.691329
L1000_LJP002_MCF10A_24H	Characteristic direction	CYT387	Homo sapiens	MCF10A	In Vitro	10 uM	24hr	0.0155211	5.69603	0.00034561	0.691329
L1000_LJP002_MCF10A_6H	Characteristic direction	GSK-2126458	Homo sapiens	MCF10A	In Vitro	10 uM	6hr	0.0155211	5.69603	0.00034561	0.691329
L1000_LJP002_SKBR3_24H	Characteristic direction	Buparlisib	Homo sapiens	SKBR3	In Vitro	10 uM	24hr	0.0155211	5.69603	0.00034561	0.691329
L1000_MUC.CP002_MCF7_24H	Characteristic direction	SA-247714	Homo sapiens	MCF7	In Vitro	3.3333 uM	24hr	0.0155211	5.69603	0.00034561	0.691329
L1000_MUC.CP002_MCF7_6H	Characteristic direction	CGS-15943	Homo sapiens	MCF7	In Vitro	40 uM	6hr	0.0155211	5.69603	0.00034561	0.691329
L1000_PCLB001_MCF7_6H	Characteristic direction	Trichostatin-a	Homo sapiens	MCF7	In Vitro	3.33 uM	6hr	0.0155211	5.69603	0.00034561	0.691329
L1000_PRISM001_PC3_24H	Characteristic direction	GSK-1070916	Homo sapiens	PC3	In Vitro	1.25 uM	24hr	0.0155211	5.69603	0.00034561	0.691329
L1000_RAD001_HCC515_6H	Characteristic direction	Gefitinib	Homo sapiens	HCC515	In Vitro	0.0046 uM	6hr	0.0155211	5.69603	0.00034561	0.691329
DrugMatrix_Codelink	limma	Indinavir	Rattus norvegicus	kidney	In Vivo	limma combined	limma combined	0.0193924	2.12064	0.000345807	0.977714
GSE57795, GSE31793, E-GEOD-5463, E-GEOD-61879	Characteristic direction	Dexamethasone	Mus musculus	immune system	PharmOmics meta	PharmOmics meta	PharmOmics meta	0.0170455	4.3969	0.000348842	0.918605
GSE57795, GSE31793, E-GEOD-5463, E-GEOD-61879	Characteristic direction	Antipruritic	Mus musculus	immune system	PharmOmics meta	PharmOmics meta	PharmOmics meta	0.0170455	4.3969	0.000348842	0.918605
L1000_CPC008_A375_24H	Characteristic direction	BRD-K63178889	Homo sapiens	A375	In Vitro	10 uM	24hr	0.0155039	6.86447	0.000349346	0.690281
L1000_CPC010_PC3_6H	Characteristic direction	Phenothiazine	Homo sapiens	PC3	In Vitro	10 uM	6hr	0.0155039	6.86447	0.000349346	0.690281
DrugMatrix_Affy	limma	17-methyltestosterone	Rattus norvegicus	liver	In Vivo	2000 mg/kg	3d	0.0158187	1.66658	0.000349459	0.91903
L1000_CPC007_PC3_24H	Characteristic direction	BRD-K83194053	Homo sapiens	PC3	In Vitro	10 uM	24hr	0.0152964	4.9175	0.000350521	0.679873
L1000_ERG005_VCAP_48H	Characteristic direction	Withaferin-a	Homo sapiens	VCAP	In Vitro	5 uM	2d	0.0152964	4.9175	0.000350521	0.679873
L1000_HOG002_MCF7_6H	Characteristic direction	Gemcitabine	Homo sapiens	MCF7	In Vitro	3.7 uM	6hr	0.0152964	4.9175	0.000350521	0.679873
L1000_LJP001_MDAMB231_6H	Characteristic direction	BI-2536	Homo sapiens	MDAMB231	In Vitro	10 uM	6hr	0.0152964	4.9175	0.000350521	0.679873
DrugMatrix_Affy	limma	Dexamethasone	Rattus norvegicus	kidney	In Vivo	300 mg/kg	24hr	0.0170254	1.78092	0.000351626	0.946696
DrugMatrix_DOXORUBICIN_kidney, DrugMatrix_EPIRUBICIN_kidney, DrugMatrix_DAUNORUBICIN_kidney, TG-GATEs_doxorubicin_in_vivo_single, TG-GATEs_doxorubicin_in_vivo_repeat	Characteristic direction	Topoisomerase II inhibitor	Rattus norvegicus	kidney	PharmOmics meta	PharmOmics meta	PharmOmics meta	0.0205174	2.36659	0.000352578	0.986167
TG-GATEs	limma	Colchicine	Homo sapiens	liver	In Vitro	4000 uM	24hr	0.011615	2.45695	0.000353922	0.443173
L1000_ASG001_MCF7_6H	Characteristic direction	Trifluoperazine	Homo sapiens	MCF7	In Vitro	0.4 uM	6hr	0.0154867	5.67012	0.000354857	0.689427
L1000_CPC001_VCAP_24H	Characteristic direction	Danazol	Homo sapiens	VCAP	In Vitro	10 uM	24hr	0.0154867	5.67012	0.000354857	0.689427
L1000_CPC002_HA1E_24H	Characteristic direction	Probucol	Homo sapiens	HA1E	In Vitro	10 uM	24hr	0.0154867	5.67012	0.000354857	0.689427
L1000_CPC003_HA1E_6H	Characteristic direction	MNITMT	Homo sapiens	HA1E	In Vitro	10 uM	6hr	0.0154867	5.67012	0.000354857	0.689427
L1000_CPC003_PC3_24H	Characteristic direction	Vorinostat	Homo sapiens	PC3	In Vitro	10 uM	24hr	0.0154867	5.67012	0.000354857	0.689427
L1000_CPC003_PC3_6H	Characteristic direction	Ouabain	Homo sapiens	PC3	In Vitro	10 uM	6hr	0.0154867	5.67012	0.000354857	0.689427
L1000_CPC003_PC3_6H	Characteristic direction	Anandamide	Homo sapiens	PC3	In Vitro	10 uM	6hr	0.0154867	5.67012	0.000354857	0.689427
L1000_CPC004_HA1E_24H	Characteristic direction	SKF-96365	Homo sapiens	HA1E	In Vitro	10 uM	24hr	0.0154867	5.67012	0.000354857	0.689427
L1000_CPC004_HA1E_24H	Characteristic direction	NSC-663284	Homo sapiens	HA1E	In Vitro	10 uM	24hr	0.0154867	5.67012	0.000354857	0.689427
L1000_CPC004_HCC515_6H	Characteristic direction	Amiodarone	Homo sapiens	HCC515	In Vitro	10 uM	6hr	0.0154867	5.67012	0.000354857	0.689427
L1000_CPC004_HEPG2_6H	Characteristic direction	Digitoxin	Homo sapiens	HEPG2	In Vitro	10 uM	6hr	0.0154867	5.67012	0.000354857	0.689427
L1000_CPC004_HT29_6H	Characteristic direction	Mycophenolic-acid	Homo sapiens	HT29	In Vitro	10 uM	6hr	0.0154867	5.67012	0.000354857	0.689427
L1000_CPC005_A375_6H	Characteristic direction	ZM-39923	Homo sapiens	A375	In Vitro	10 uM	6hr	0.0154867	5.67012	0.000354857	0.689427
L1000_CPC005_HT29_24H	Characteristic direction	WAY-161503	Homo sapiens	HT29	In Vitro	10 uM	24hr	0.0154867	5.67012	0.000354857	0.689427
L1000_CPC005_MCF7_24H	Characteristic direction	MBCQ	Homo sapiens	MCF7	In Vitro	10 uM	24hr	0.0154867	5.67012	0.000354857	0.689427
L1000_CPC005_PC3_6H	Characteristic direction	Digitoxigenin	Homo sapiens	PC3	In Vitro	10 uM	6hr	0.0154867	5.67012	0.000354857	0.689427
L1000_CPC006_A375_24H	Characteristic direction	Teniposide	Homo sapiens	A375	In Vitro	1.25 uM	24hr	0.0154867	5.67012	0.000354857	0.689427
L1000_CPC006_A549_6H	Characteristic direction	KU-0060648	Homo sapiens	A549	In Vitro	10 uM	6hr	0.0154867	5.67012	0.000354857	0.689427
L1000_CPC006_HA1E_24H	Characteristic direction	SB-216763	Homo sapiens	HA1E	In Vitro	10 uM	24hr	0.0154867	5.67012	0.000354857	0.689427
L1000_CPC006_HEPG2_6H	Characteristic direction	Pyrvinium-pamoate	Homo sapiens	HEPG2	In Vitro	10 uM	6hr	0.0154867	5.67012	0.000354857	0.689427
L1000_CPC006_MCF7_6H	Characteristic direction	Menadione	Homo sapiens	MCF7	In Vitro	10 uM	6hr	0.0154867	5.67012	0.000354857	0.689427
L1000_CPC006_PC3_24H	Characteristic direction	Thiazolopyrimidine	Homo sapiens	PC3	In Vitro	40 uM	24hr	0.0154867	5.67012	0.000354857	0.689427
L1000_CPC006_THP1_6H	Characteristic direction	AG-14361	Homo sapiens	THP1	In Vitro	25 uM	6hr	0.0154867	5.67012	0.000354857	0.689427
L1000_CPC006_VCAP_24H	Characteristic direction	Piperlongumine	Homo sapiens	VCAP	In Vitro	10 uM	24hr	0.0154867	5.67012	0.000354857	0.689427
L1000_CPC007_HA1E_6H	Characteristic direction	Emetine	Homo sapiens	HA1E	In Vitro	10 uM	6hr	0.0154867	5.67012	0.000354857	0.689427
L1000_CPC008_A375_6H	Characteristic direction	BRD-K32636001	Homo sapiens	A375	In Vitro	10 uM	6hr	0.0154867	5.67012	0.000354857	0.689427
L1000_CPC009_A549_24H	Characteristic direction	Daunorubicin	Homo sapiens	A549	In Vitro	10 uM	24hr	0.0154867	5.67012	0.000354857	0.689427
L1000_CPC010_VCAP_24H	Characteristic direction	Wortmannin	Homo sapiens	VCAP	In Vitro	10 uM	24hr	0.0154867	5.67012	0.000354857	0.689427
L1000_CPC011_A549_6H	Characteristic direction	BRD-K09295900	Homo sapiens	A549	In Vitro	10 uM	6hr	0.0154867	5.67012	0.000354857	0.689427
L1000_CPC011_A549_6H	Characteristic direction	Nelfinavir	Homo sapiens	A549	In Vitro	10 uM	6hr	0.0154867	5.67012	0.000354857	0.689427
L1000_CPC012_MCF7_24H	Characteristic direction	Geldanamycin	Homo sapiens	MCF7	In Vitro	10 uM	24hr	0.0154867	5.67012	0.000354857	0.689427
L1000_CPC012_NEU_24H	Characteristic direction	BRD-K21005091	Homo sapiens	NEU	In Vitro	10 uM	24hr	0.0154867	5.67012	0.000354857	0.689427
L1000_CPC013_ASC_24H	Characteristic direction	Trichostatin-a	Homo sapiens	ASC	In Vitro	10 uM	24hr	0.0154867	5.67012	0.000354857	0.689427
L1000_CPC013_PC3_24H	Characteristic direction	CGP-60474	Homo sapiens	PC3	In Vitro	10 uM	24hr	0.0154867	5.67012	0.000354857	0.689427
L1000_CPC014_A549_24H	Characteristic direction	Deoxycholic-acid	Homo sapiens	A549	In Vitro	10 uM	24hr	0.0154867	5.67012	0.000354857	0.689427
L1000_CPC014_ASC_24H	Characteristic direction	BRD-A37656721	Homo sapiens	ASC	In Vitro	10 uM	24hr	0.0154867	5.67012	0.000354857	0.689427
L1000_CPC014_HCC515_6H	Characteristic direction	Fludarabine	Homo sapiens	HCC515	In Vitro	10 uM	6hr	0.0154867	5.67012	0.000354857	0.689427
L1000_CPC014_MCF7_6H	Characteristic direction	Sunitinib	Homo sapiens	MCF7	In Vitro	10 uM	6hr	0.0154867	5.67012	0.000354857	0.689427
L1000_CPC014_PC3_24H	Characteristic direction	Tenofovir	Homo sapiens	PC3	In Vitro	10 uM	24hr	0.0154867	5.67012	0.000354857	0.689427
L1000_CPC014_VCAP_24H	Characteristic direction	Tyrphostin-AG-1288	Homo sapiens	VCAP	In Vitro	10 uM	24hr	0.0154867	5.67012	0.000354857	0.689427
L1000_DOS004_VCAP_24H	Characteristic direction	Olaparib	Homo sapiens	VCAP	In Vitro	10 uM	24hr	0.0154867	5.67012	0.000354857	0.689427
L1000_HDAC002_PC3_24H	Characteristic direction	BRD-K64024097	Homo sapiens	PC3	In Vitro	0.625 uM	24hr	0.0154867	5.67012	0.000354857	0.689427
L1000_LJP001_BT20_24H	Characteristic direction	WYE-125132	Homo sapiens	BT20	In Vitro	0.4 uM	24hr	0.0154867	5.67012	0.000354857	0.689427
L1000_LJP001_SKBR3_24H	Characteristic direction	GDC-0941	Homo sapiens	SKBR3	In Vitro	0.4 uM	24hr	0.0154867	5.67012	0.000354857	0.689427
L1000_NMH001_NEU_6H	Characteristic direction	Wortmannin	Homo sapiens	NEU	In Vitro	10 uM	6hr	0.0154867	5.67012	0.000354857	0.689427
L1000_NMH002_NEU_6H	Characteristic direction	Trifluoperazine	Homo sapiens	NEU	In Vitro	10 uM	6hr	0.0154867	5.67012	0.000354857	0.689427
L1000_PRISM001_MCF7_6H	Characteristic direction	Tozasertib	Homo sapiens	MCF7	In Vitro	2.5 uM	6hr	0.0154867	5.67012	0.000354857	0.689427
DrugMatrix_Codelink	limma	Cholecalciferol	Rattus norvegicus	kidney	In Vivo	8 mg/kg	5d	0.0224949	3.71771	0.00035526	0.992525
DrugMatrix_Codelink	limma	Ketoconazole	Rattus norvegicus	liver	In Vivo	227 mg/kg	3d	0.0190817	2.06656	0.000356814	0.97478
L1000_LJP001_MDAMB231_6H	Characteristic direction	AZD-8055	Homo sapiens	MDAMB231	In Vitro	0.08 uM	6hr	0.0152672	4.90065	0.000358356	0.677924
DrugMatrix_Codelink	limma	Ritonavir	Rattus norvegicus	kidney	In Vivo	1200 mg/kg	24hr	0.0167352	1.74945	0.00036041	0.940757
L1000_CPC004_HA1E_6H	Characteristic direction	Paclitaxel	Homo sapiens	HA1E	In Vitro	10 uM	6hr	0.0154639	6.82077	0.000360995	0.688461
L1000_CPC004_VCAP_24H	Characteristic direction	Cimetidine	Homo sapiens	VCAP	In Vitro	10 uM	24hr	0.0154639	6.82077	0.000360995	0.688461
L1000_CPC006_HCC515_6H	Characteristic direction	BRD-K98404142	Homo sapiens	HCC515	In Vitro	11.1 uM	6hr	0.0154639	6.82077	0.000360995	0.688461
L1000_CPC006_MCF7_6H	Characteristic direction	MLN-2238	Homo sapiens	MCF7	In Vitro	10 uM	6hr	0.0154639	6.82077	0.000360995	0.688461
L1000_ERG014_VCAP_24H	Characteristic direction	Trichostatin-a	Homo sapiens	VCAP	In Vitro	10 uM	24hr	0.0154639	6.82077	0.000360995	0.688461
L1000_ASG001_PC3_6H	Characteristic direction	Wortmannin	Homo sapiens	PC3	In Vitro	0.08 uM	6hr	0.0154525	5.64444	0.000364302	0.687413
L1000_CPC001_HA1E_6H	Characteristic direction	FR-139317	Homo sapiens	HA1E	In Vitro	10 uM	6hr	0.0154525	5.64444	0.000364302	0.687413
L1000_CPC001_HCC515_24H	Characteristic direction	JAK3-inhibitor-I	Homo sapiens	HCC515	In Vitro	10 uM	24hr	0.0154525	5.64444	0.000364302	0.687413
L1000_CPC001_VCAP_6H	Characteristic direction	HEAT	Homo sapiens	VCAP	In Vitro	10 uM	6hr	0.0154525	5.64444	0.000364302	0.687413
L1000_CPC001_VCAP_6H	Characteristic direction	Arachidonamide	Homo sapiens	VCAP	In Vitro	10 uM	6hr	0.0154525	5.64444	0.000364302	0.687413
L1000_CPC001_VCAP_6H	Characteristic direction	BRL-50481	Homo sapiens	VCAP	In Vitro	10 uM	6hr	0.0154525	5.64444	0.000364302	0.687413
L1000_CPC001_VCAP_6H	Characteristic direction	Dehydroisoandosterone	Homo sapiens	VCAP	In Vitro	10 uM	6hr	0.0154525	5.64444	0.000364302	0.687413
L1000_CPC002_HA1E_24H	Characteristic direction	Eriochrome-black-t	Homo sapiens	HA1E	In Vitro	10 uM	24hr	0.0154525	5.64444	0.000364302	0.687413
L1000_CPC004_PC3_24H	Characteristic direction	Paroxetine	Homo sapiens	PC3	In Vitro	10 uM	24hr	0.0154525	5.64444	0.000364302	0.687413
L1000_CPC005_HA1E_24H	Characteristic direction	Mitoxantrone	Homo sapiens	HA1E	In Vitro	10 uM	24hr	0.0154525	5.64444	0.000364302	0.687413
L1000_CPC005_HCC515_6H	Characteristic direction	Rhodomyrtoxin-b	Homo sapiens	HCC515	In Vitro	10 uM	6hr	0.0154525	5.64444	0.000364302	0.687413
L1000_CPC005_PC3_24H	Characteristic direction	Liothyronine	Homo sapiens	PC3	In Vitro	10 uM	24hr	0.0154525	5.64444	0.000364302	0.687413
L1000_CPC006_HA1E_6H	Characteristic direction	MK-2206	Homo sapiens	HA1E	In Vitro	10 uM	6hr	0.0154525	5.64444	0.000364302	0.687413
L1000_CPC006_HT29_24H	Characteristic direction	GANT-58	Homo sapiens	HT29	In Vitro	10 uM	24hr	0.0154525	5.64444	0.000364302	0.687413
L1000_CPC006_PC3_6H	Characteristic direction	Emetine	Homo sapiens	PC3	In Vitro	0.63 uM	6hr	0.0154525	5.64444	0.000364302	0.687413
L1000_CPC006_THP1_6H	Characteristic direction	BMS-536924	Homo sapiens	THP1	In Vitro	11.1 uM	6hr	0.0154525	5.64444	0.000364302	0.687413
L1000_CPC006_VCAP_24H	Characteristic direction	Trifluoperazine	Homo sapiens	VCAP	In Vitro	10 uM	24hr	0.0154525	5.64444	0.000364302	0.687413
L1000_CPC007_HT29_24H	Characteristic direction	BRD-A58924247	Homo sapiens	HT29	In Vitro	10 uM	24hr	0.0154525	5.64444	0.000364302	0.687413
L1000_CPC007_VCAP_24H	Characteristic direction	BRD-K24632213	Homo sapiens	VCAP	In Vitro	10 uM	24hr	0.0154525	5.64444	0.000364302	0.687413
L1000_CPC008_HCC515_6H	Characteristic direction	BRD-K63712590	Homo sapiens	HCC515	In Vitro	10 uM	6hr	0.0154525	5.64444	0.000364302	0.687413
L1000_CPC008_HCC515_6H	Characteristic direction	BRD-K70693222	Homo sapiens	HCC515	In Vitro	10 uM	6hr	0.0154525	5.64444	0.000364302	0.687413
L1000_CPC008_HEPG2_6H	Characteristic direction	BRD-K07259155	Homo sapiens	HEPG2	In Vitro	10 uM	6hr	0.0154525	5.64444	0.000364302	0.687413
L1000_CPC008_HT29_6H	Characteristic direction	BRD-K91449330	Homo sapiens	HT29	In Vitro	10 uM	6hr	0.0154525	5.64444	0.000364302	0.687413
L1000_CPC008_MCF7_6H	Characteristic direction	BRD-K93623501	Homo sapiens	MCF7	In Vitro	10 uM	6hr	0.0154525	5.64444	0.000364302	0.687413
L1000_CPC010_PC3_24H	Characteristic direction	BRD-K26947839	Homo sapiens	PC3	In Vitro	10 uM	24hr	0.0154525	5.64444	0.000364302	0.687413
L1000_CPC011_A549_6H	Characteristic direction	Itraconazole	Homo sapiens	A549	In Vitro	10 uM	6hr	0.0154525	5.64444	0.000364302	0.687413
L1000_CPC011_VCAP_6H	Characteristic direction	Galantamine	Homo sapiens	VCAP	In Vitro	10 uM	6hr	0.0154525	5.64444	0.000364302	0.687413
L1000_CPC012_VCAP_24H	Characteristic direction	BRD-K13794505	Homo sapiens	VCAP	In Vitro	10 uM	24hr	0.0154525	5.64444	0.000364302	0.687413
L1000_CPC013_PC3_6H	Characteristic direction	NVP-TAE684	Homo sapiens	PC3	In Vitro	10 uM	6hr	0.0154525	5.64444	0.000364302	0.687413
L1000_CPC013_VCAP_6H	Characteristic direction	CP466722	Homo sapiens	VCAP	In Vitro	10 uM	6hr	0.0154525	5.64444	0.000364302	0.687413
L1000_CPC014_A549_24H	Characteristic direction	15-delta-prostaglandin-j2	Homo sapiens	A549	In Vitro	10 uM	24hr	0.0154525	5.64444	0.000364302	0.687413
L1000_CPC014_A549_24H	Characteristic direction	Tyrphostin-AG-126	Homo sapiens	A549	In Vitro	10 uM	24hr	0.0154525	5.64444	0.000364302	0.687413
L1000_CPC014_ASC_24H	Characteristic direction	Ruxolitinib	Homo sapiens	ASC	In Vitro	10 uM	24hr	0.0154525	5.64444	0.000364302	0.687413
L1000_CPC014_HCC515_6H	Characteristic direction	Retinol	Homo sapiens	HCC515	In Vitro	10 uM	6hr	0.0154525	5.64444	0.000364302	0.687413
L1000_CPC014_PC3_24H	Characteristic direction	GDC-0879	Homo sapiens	PC3	In Vitro	10 uM	24hr	0.0154525	5.64444	0.000364302	0.687413
L1000_CPC018_A549_6H	Characteristic direction	Wortmannin	Homo sapiens	A549	In Vitro	10 uM	6hr	0.0154525	5.64444	0.000364302	0.687413
L1000_CPC020_PC3_6H	Characteristic direction	Chlorambucil	Homo sapiens	PC3	In Vitro	10 uM	6hr	0.0154525	5.64444	0.000364302	0.687413
L1000_DOS004_VCAP_6H	Characteristic direction	LY-294002	Homo sapiens	VCAP	In Vitro	10 uM	6hr	0.0154525	5.64444	0.000364302	0.687413
L1000_DOS051_MCF7_24H	Characteristic direction	Trichostatin-a	Homo sapiens	MCF7	In Vitro	10 uM	24hr	0.0154525	5.64444	0.000364302	0.687413
L1000_DOSBIO002_PC3_24H	Characteristic direction	Troglitazone	Homo sapiens	PC3	In Vitro	10 uM	24hr	0.0154525	5.64444	0.000364302	0.687413
L1000_ERG003_VCAP_24H	Characteristic direction	Vorinostat	Homo sapiens	VCAP	In Vitro	30 uM	24hr	0.0154525	5.64444	0.000364302	0.687413
L1000_ERG012_VCAP_24H	Characteristic direction	Wortmannin	Homo sapiens	VCAP	In Vitro	0.08 uM	24hr	0.0154525	5.64444	0.000364302	0.687413
L1000_ERG014_PC3_6H	Characteristic direction	Wortmannin	Homo sapiens	PC3	In Vitro	2 uM	6hr	0.0154525	5.64444	0.000364302	0.687413
L1000_HDAC002_PC3_24H	Characteristic direction	Entinostat	Homo sapiens	PC3	In Vitro	0.625 uM	24hr	0.0154525	5.64444	0.000364302	0.687413
L1000_HOG002_A549_24H	Characteristic direction	LY-294002	Homo sapiens	A549	In Vitro	10 uM	24hr	0.0154525	5.64444	0.000364302	0.687413
L1000_HOG003_A549_6H	Characteristic direction	DR-2313	Homo sapiens	A549	In Vitro	0.1235 uM	6hr	0.0154525	5.64444	0.000364302	0.687413
L1000_LJP001_HS578T_6H	Characteristic direction	Alvocidib	Homo sapiens	HS578T	In Vitro	0.08 uM	6hr	0.0154525	5.64444	0.000364302	0.687413
L1000_LJP001_HS578T_6H	Characteristic direction	HG-5-113-01	Homo sapiens	HS578T	In Vitro	2 uM	6hr	0.0154525	5.64444	0.000364302	0.687413
L1000_LJP001_MDAMB231_6H	Characteristic direction	QL-X-138	Homo sapiens	MDAMB231	In Vitro	2 uM	6hr	0.0154525	5.64444	0.000364302	0.687413
L1000_LJP002_BT20_24H	Characteristic direction	GSK-690693	Homo sapiens	BT20	In Vitro	10 uM	24hr	0.0154525	5.64444	0.000364302	0.687413
L1000_LJP002_BT20_24H	Characteristic direction	JNK-9L	Homo sapiens	BT20	In Vitro	2 uM	24hr	0.0154525	5.64444	0.000364302	0.687413
L1000_LJP002_BT20_24H	Characteristic direction	PD-0325901	Homo sapiens	BT20	In Vitro	0.4 uM	24hr	0.0154525	5.64444	0.000364302	0.687413
L1000_LJP002_HS578T_24H	Characteristic direction	GSK-1904529A	Homo sapiens	HS578T	In Vitro	10 uM	24hr	0.0154525	5.64444	0.000364302	0.687413
L1000_LJP002_HS578T_6H	Characteristic direction	Trametinib	Homo sapiens	HS578T	In Vitro	0.08 uM	6hr	0.0154525	5.64444	0.000364302	0.687413
L1000_LJP002_HS578T_6H	Characteristic direction	SB-525334	Homo sapiens	HS578T	In Vitro	2 uM	6hr	0.0154525	5.64444	0.000364302	0.687413
L1000_LJP002_MCF7_24H	Characteristic direction	Pazopanib	Homo sapiens	MCF7	In Vitro	10 uM	24hr	0.0154525	5.64444	0.000364302	0.687413
L1000_NMH001_NPC_24H	Characteristic direction	Cycloheximide	Homo sapiens	NPC	In Vitro	10 uM	24hr	0.0154525	5.64444	0.000364302	0.687413
L1000_PCLB001_PC3_6H	Characteristic direction	Sulforaphane	Homo sapiens	PC3	In Vitro	3.33 uM	6hr	0.0154525	5.64444	0.000364302	0.687413
L1000_PRISM001_A375_24H	Characteristic direction	GSK-1070916	Homo sapiens	A375	In Vitro	10 uM	24hr	0.0154525	5.64444	0.000364302	0.687413
L1000_PRISM001_A375_24H	Characteristic direction	MLN-8054	Homo sapiens	A375	In Vitro	1.25 uM	24hr	0.0154525	5.64444	0.000364302	0.687413
TG-GATEs	limma	Lornoxicam	Rattus norvegicus	liver	In Vivo Single	limma combined	limma combined	0.0173023	1.8121	0.00036551	0.951237
TG-GATEs	limma	Lps	Homo sapiens	liver	In Vitro	12 ug/mL	8hr	0.0152381	4.88391	0.000366333	0.67591
L1000_CPC014_PHH_24H	Characteristic direction	Taurodeoxycholic-acid	Homo sapiens	PHH	In Vitro	10 uM	24hr	0.0152381	4.88391	0.000366333	0.67591
TG-GATEs	limma	Perhexiline	Homo sapiens	liver	In Vitro	limma combined	limma combined	0.0124269	2.7377	0.000367718	0.492862
TG-GATEs	limma	Rosiglitazone	Rattus norvegicus	liver	In Vivo Single	500 mg/kg	24hr	0.0208333	2.46193	0.000369662	0.987565
TG-GATEs	limma	Puromycin aminonucleoside	Rattus norvegicus	kidney	In Vivo Repeat	12 mg/kg	15d	0.0165917	1.7343	0.000370096	0.936915
TG-GATEs	limma	Tannic acid	Homo sapiens	liver	In Vitro	5 uM	24hr	0.0121869	2.65033	0.00037045	0.478748
L1000_CPC005_A549_6H	Characteristic direction	Doxorubicin	Homo sapiens	A549	In Vitro	10 uM	6hr	0.0154242	6.77763	0.000372946	0.686253
L1000_CPC008_A375_6H	Characteristic direction	BRD-K04279026	Homo sapiens	A375	In Vitro	10 uM	6hr	0.0154242	6.77763	0.000372946	0.686253
L1000_CPC011_PC3_6H	Characteristic direction	AM-404	Homo sapiens	PC3	In Vitro	10 uM	6hr	0.0154242	6.77763	0.000372946	0.686253
L1000_CPC014_PC3_24H	Characteristic direction	Dacinostat	Homo sapiens	PC3	In Vitro	10 uM	24hr	0.0154242	6.77763	0.000372946	0.686253
L1000_BRAF001_A375_24H	Characteristic direction	Imipramine	Homo sapiens	A375	In Vitro	10 uM	24hr	0.0154185	5.619	0.000373947	0.685625
L1000_CPC002_HA1E_6H	Characteristic direction	Pimozide	Homo sapiens	HA1E	In Vitro	10 uM	6hr	0.0154185	5.619	0.000373947	0.685625
L1000_CPC002_VCAP_24H	Characteristic direction	Imperatorin	Homo sapiens	VCAP	In Vitro	10 uM	24hr	0.0154185	5.619	0.000373947	0.685625
L1000_CPC003_VCAP_24H	Characteristic direction	Triamterene	Homo sapiens	VCAP	In Vitro	10 uM	24hr	0.0154185	5.619	0.000373947	0.685625
L1000_CPC003_VCAP_6H	Characteristic direction	Trichostatin-a	Homo sapiens	VCAP	In Vitro	10 uM	6hr	0.0154185	5.619	0.000373947	0.685625
L1000_CPC004_VCAP_6H	Characteristic direction	Rhamnetin	Homo sapiens	VCAP	In Vitro	10 uM	6hr	0.0154185	5.619	0.000373947	0.685625
L1000_CPC005_A375_24H	Characteristic direction	Fluorometholone	Homo sapiens	A375	In Vitro	10 uM	24hr	0.0154185	5.619	0.000373947	0.685625
L1000_CPC005_A375_24H	Characteristic direction	Trifluoperazine	Homo sapiens	A375	In Vitro	10 uM	24hr	0.0154185	5.619	0.000373947	0.685625
L1000_CPC005_HA1E_24H	Characteristic direction	Fluoxetine	Homo sapiens	HA1E	In Vitro	10 uM	24hr	0.0154185	5.619	0.000373947	0.685625
L1000_CPC005_HT29_6H	Characteristic direction	Periplocymarin	Homo sapiens	HT29	In Vitro	10 uM	6hr	0.0154185	5.619	0.000373947	0.685625
L1000_CPC006_A549_24H	Characteristic direction	Evodiamine	Homo sapiens	A549	In Vitro	10 uM	24hr	0.0154185	5.619	0.000373947	0.685625
L1000_CPC006_HA1E_24H	Characteristic direction	Capsaicin	Homo sapiens	HA1E	In Vitro	160 uM	24hr	0.0154185	5.619	0.000373947	0.685625
L1000_CPC006_SW948_6H	Characteristic direction	BAY-11-7821	Homo sapiens	SW948	In Vitro	10 uM	6hr	0.0154185	5.619	0.000373947	0.685625
L1000_CPC006_THP1_6H	Characteristic direction	BML-259	Homo sapiens	THP1	In Vitro	80 uM	6hr	0.0154185	5.619	0.000373947	0.685625
L1000_CPC008_A375_6H	Characteristic direction	KU-C104131	Homo sapiens	A375	In Vitro	10 uM	6hr	0.0154185	5.619	0.000373947	0.685625
L1000_CPC008_MCF7_24H	Characteristic direction	BRD-A08662020	Homo sapiens	MCF7	In Vitro	10 uM	24hr	0.0154185	5.619	0.000373947	0.685625
L1000_CPC010_HT29_6H	Characteristic direction	BRD-K89486464	Homo sapiens	HT29	In Vitro	10 uM	6hr	0.0154185	5.619	0.000373947	0.685625
L1000_CPC012_ASC_24H	Characteristic direction	LM-1685	Homo sapiens	ASC	In Vitro	10 uM	24hr	0.0154185	5.619	0.000373947	0.685625
L1000_CPC012_VCAP_6H	Characteristic direction	BRD-A50388635	Homo sapiens	VCAP	In Vitro	10 uM	6hr	0.0154185	5.619	0.000373947	0.685625
L1000_CPC013_A549_6H	Characteristic direction	Geldanamycin	Homo sapiens	A549	In Vitro	10 uM	6hr	0.0154185	5.619	0.000373947	0.685625
L1000_CPC013_HEPG2_6H	Characteristic direction	Tozasertib	Homo sapiens	HEPG2	In Vitro	10 uM	6hr	0.0154185	5.619	0.000373947	0.685625
L1000_CPC014_MCF7_24H	Characteristic direction	Wortmannin	Homo sapiens	MCF7	In Vitro	10 uM	24hr	0.0154185	5.619	0.000373947	0.685625
L1000_CPC014_PC3_24H	Characteristic direction	BRD-K61463582	Homo sapiens	PC3	In Vitro	10 uM	24hr	0.0154185	5.619	0.000373947	0.685625
L1000_CPC014_PHH_24H	Characteristic direction	KIN001-127	Homo sapiens	PHH	In Vitro	10 uM	24hr	0.0154185	5.619	0.000373947	0.685625
L1000_CPD001_MCF7_24H	Characteristic direction	Geldanamycin	Homo sapiens	MCF7	In Vitro	10 uM	24hr	0.0154185	5.619	0.000373947	0.685625
L1000_DEB001_MCF7_6H	Characteristic direction	Resveratrol	Homo sapiens	MCF7	In Vitro	10 uM	6hr	0.0154185	5.619	0.000373947	0.685625
L1000_DOS024_VCAP_6H	Characteristic direction	Geldanamycin	Homo sapiens	VCAP	In Vitro	10 uM	6hr	0.0154185	5.619	0.000373947	0.685625
L1000_DOS053_PC3_24H	Characteristic direction	Wortmannin	Homo sapiens	PC3	In Vitro	10 uM	24hr	0.0154185	5.619	0.000373947	0.685625
L1000_HOG001_A549_24H	Characteristic direction	Trichostatin-a	Homo sapiens	A549	In Vitro	0.0015 uM	24hr	0.0154185	5.619	0.000373947	0.685625
L1000_LJP001_SKBR3_24H	Characteristic direction	Palbociclib	Homo sapiens	SKBR3	In Vitro	2 uM	24hr	0.0154185	5.619	0.000373947	0.685625
L1000_LJP001_SKBR3_24H	Characteristic direction	Enzastaurin	Homo sapiens	SKBR3	In Vitro	2 uM	24hr	0.0154185	5.619	0.000373947	0.685625
L1000_LJP002_HS578T_24H	Characteristic direction	BMS-777607	Homo sapiens	HS578T	In Vitro	0.08 uM	24hr	0.0154185	5.619	0.000373947	0.685625
L1000_LJP002_MCF7_24H	Characteristic direction	LDN-193189	Homo sapiens	MCF7	In Vitro	2 uM	24hr	0.0154185	5.619	0.000373947	0.685625
L1000_LJP002_MCF7_24H	Characteristic direction	Nintedanib	Homo sapiens	MCF7	In Vitro	2 uM	24hr	0.0154185	5.619	0.000373947	0.685625
L1000_LJP002_MDAMB231_24H	Characteristic direction	JNK-9L	Homo sapiens	MDAMB231	In Vitro	10 uM	24hr	0.0154185	5.619	0.000373947	0.685625
L1000_CPC001_VCAP_6H	Characteristic direction	Peucedanin	Homo sapiens	VCAP	In Vitro	10 uM	6hr	0.0152091	4.86727	0.000374454	0.674121
L1000_CPC012_PC3_24H	Characteristic direction	CAY-10470	Homo sapiens	PC3	In Vitro	10 uM	24hr	0.0152091	4.86727	0.000374454	0.674121
L1000_HOG002_MCF7_6H	Characteristic direction	Daunorubicin	Homo sapiens	MCF7	In Vitro	0.1235 uM	6hr	0.0152091	4.86727	0.000374454	0.674121
DrugMatrix_Codelink	limma	Chlorambucil	Rattus norvegicus	bone marrow	In Vivo	4.5 mg/kg	5d	0.0210084	2.51959	0.000374801	0.988054
TG-GATEs	limma	Lomustine	Rattus norvegicus	kidney	In Vivo Single	limma combined	limma combined	0.0153208	1.62887	0.000376176	0.903242
TG-GATEs	limma	Nitrosodiethylamine	Rattus norvegicus	liver	In Vivo Single	limma combined	limma combined	0.0180914	1.91383	0.000377098	0.963253
TG-GATEs	limma	Tannic acid	Rattus norvegicus	liver	In Vitro	10 uM	24hr	0.0143387	1.59122	0.00037724	0.869219
DrugMatrix_Codelink	limma	Flurbiprofen	Rattus norvegicus	kidney	In Vivo	10 mg/kg	24hr	0.016573	1.73179	0.000381827	0.936705
GSE42619, GSE4917, GSE30592, GSE79761, GSE32161	Characteristic direction	Glucocorticoid receptor agonist	Homo sapiens	breast	PharmOmics meta	PharmOmics meta	PharmOmics meta	0.0151803	4.85075	0.000382721	0.671849
L1000_CPC006_HCC15_6H	Characteristic direction	IKK-2-inhibitor-V	Homo sapiens	HCC15	In Vitro	10 uM	6hr	0.0151803	4.85075	0.000382721	0.671849
L1000_CPC020_VCAP_24H	Characteristic direction	Floxuridine	Homo sapiens	VCAP	In Vitro	10 uM	24hr	0.0151803	4.85075	0.000382721	0.671849
L1000_HOG001_A549_24H	Characteristic direction	Vorinostat	Homo sapiens	A549	In Vitro	1.11 uM	24hr	0.0151803	4.85075	0.000382721	0.671849
L1000_ASG001_MCF7_24H	Characteristic direction	Withaferin-a	Homo sapiens	MCF7	In Vitro	2 uM	24hr	0.0153846	5.59378	0.000383796	0.684078
L1000_CPC001_HA1E_24H	Characteristic direction	Benzo(a)pyrene	Homo sapiens	HA1E	In Vitro	10 uM	24hr	0.0153846	5.59378	0.000383796	0.684078
L1000_CPC001_HCC515_6H	Characteristic direction	Homoharringtonine	Homo sapiens	HCC515	In Vitro	10 uM	6hr	0.0153846	5.59378	0.000383796	0.684078
L1000_CPC001_PC3_6H	Characteristic direction	Peucedanin	Homo sapiens	PC3	In Vitro	10 uM	6hr	0.0153846	5.59378	0.000383796	0.684078
L1000_CPC002_VCAP_6H	Characteristic direction	Levomepromazine	Homo sapiens	VCAP	In Vitro	10 uM	6hr	0.0153846	5.59378	0.000383796	0.684078
L1000_CPC003_HA1E_24H	Characteristic direction	LE-135	Homo sapiens	HA1E	In Vitro	10 uM	24hr	0.0153846	5.59378	0.000383796	0.684078
L1000_CPC003_PC3_6H	Characteristic direction	Pentylenetetrazol	Homo sapiens	PC3	In Vitro	10 uM	6hr	0.0153846	5.59378	0.000383796	0.684078
L1000_CPC003_VCAP_6H	Characteristic direction	Ergocornine	Homo sapiens	VCAP	In Vitro	10 uM	6hr	0.0153846	5.59378	0.000383796	0.684078
L1000_CPC004_HA1E_6H	Characteristic direction	Methyl-2,5-dihydroxycinnamate	Homo sapiens	HA1E	In Vitro	10 uM	6hr	0.0153846	5.59378	0.000383796	0.684078
L1000_CPC004_HCC515_6H	Characteristic direction	Nicergoline	Homo sapiens	HCC515	In Vitro	10 uM	6hr	0.0153846	5.59378	0.000383796	0.684078
L1000_CPC004_HEPG2_6H	Characteristic direction	Proscillaridin	Homo sapiens	HEPG2	In Vitro	10 uM	6hr	0.0153846	5.59378	0.000383796	0.684078
L1000_CPC005_A375_24H	Characteristic direction	TAS-301	Homo sapiens	A375	In Vitro	10 uM	24hr	0.0153846	5.59378	0.000383796	0.684078
L1000_CPC005_HCC515_6H	Characteristic direction	Alimemazine	Homo sapiens	HCC515	In Vitro	10 uM	6hr	0.0153846	5.59378	0.000383796	0.684078
L1000_CPC005_HT29_6H	Characteristic direction	BMY-45778	Homo sapiens	HT29	In Vitro	10 uM	6hr	0.0153846	5.59378	0.000383796	0.684078
L1000_CPC006_A549_6H	Characteristic direction	Nutlin-3	Homo sapiens	A549	In Vitro	44.4 uM	6hr	0.0153846	5.59378	0.000383796	0.684078
L1000_CPC006_A549_6H	Characteristic direction	Amiodarone	Homo sapiens	A549	In Vitro	10 uM	6hr	0.0153846	5.59378	0.000383796	0.684078
L1000_CPC006_HA1E_6H	Characteristic direction	TGX-115	Homo sapiens	HA1E	In Vitro	160 uM	6hr	0.0153846	5.59378	0.000383796	0.684078
L1000_CPC006_HCC515_6H	Characteristic direction	Dexamethasone	Homo sapiens	HCC515	In Vitro	10 uM	6hr	0.0153846	5.59378	0.000383796	0.684078
L1000_CPC006_HEPG2_6H	Characteristic direction	BO2-inhibits-RAD51	Homo sapiens	HEPG2	In Vitro	40 uM	6hr	0.0153846	5.59378	0.000383796	0.684078
L1000_CPC006_MCF7_24H	Characteristic direction	Linsitinib	Homo sapiens	MCF7	In Vitro	10 uM	24hr	0.0153846	5.59378	0.000383796	0.684078
L1000_CPC006_PC3_24H	Characteristic direction	BRD-K41087962	Homo sapiens	PC3	In Vitro	0.63 uM	24hr	0.0153846	5.59378	0.000383796	0.684078
L1000_CPC006_PC3_6H	Characteristic direction	Promazine	Homo sapiens	PC3	In Vitro	10 uM	6hr	0.0153846	5.59378	0.000383796	0.684078
L1000_CPC008_HEPG2_6H	Characteristic direction	BRD-K02216544	Homo sapiens	HEPG2	In Vitro	10 uM	6hr	0.0153846	5.59378	0.000383796	0.684078
L1000_CPC010_PC3_6H	Characteristic direction	BRD-A36275421	Homo sapiens	PC3	In Vitro	10 uM	6hr	0.0153846	5.59378	0.000383796	0.684078
L1000_CPC011_HT29_6H	Characteristic direction	Sertraline	Homo sapiens	HT29	In Vitro	10 uM	6hr	0.0153846	5.59378	0.000383796	0.684078
L1000_CPC011_PC3_24H	Characteristic direction	CGS-12066B	Homo sapiens	PC3	In Vitro	10 uM	24hr	0.0153846	5.59378	0.000383796	0.684078
L1000_CPC012_NEU_24H	Characteristic direction	Geldanamycin	Homo sapiens	NEU	In Vitro	10 uM	24hr	0.0153846	5.59378	0.000383796	0.684078
L1000_CPC012_VCAP_6H	Characteristic direction	BRD-K16309743	Homo sapiens	VCAP	In Vitro	10 uM	6hr	0.0153846	5.59378	0.000383796	0.684078
L1000_CPC013_HEPG2_6H	Characteristic direction	BRD-K89784888	Homo sapiens	HEPG2	In Vitro	10 uM	6hr	0.0153846	5.59378	0.000383796	0.684078
L1000_CPC013_VCAP_6H	Characteristic direction	YM-155	Homo sapiens	VCAP	In Vitro	10 uM	6hr	0.0153846	5.59378	0.000383796	0.684078
L1000_CPC014_ASC_24H	Characteristic direction	Tretinoin	Homo sapiens	ASC	In Vitro	10 uM	24hr	0.0153846	5.59378	0.000383796	0.684078
L1000_CPC014_MCF7_6H	Characteristic direction	GW-501516	Homo sapiens	MCF7	In Vitro	10 uM	6hr	0.0153846	5.59378	0.000383796	0.684078
L1000_CPC014_PC3_24H	Characteristic direction	F-1566-0341	Homo sapiens	PC3	In Vitro	10 uM	24hr	0.0153846	5.59378	0.000383796	0.684078
L1000_CPC014_VCAP_6H	Characteristic direction	EMF-sumo1-4	Homo sapiens	VCAP	In Vitro	10 uM	6hr	0.0153846	5.59378	0.000383796	0.684078
L1000_CPD002_PC3_24H	Characteristic direction	Bisacodyl	Homo sapiens	PC3	In Vitro	10 uM	24hr	0.0153846	5.59378	0.000383796	0.684078
L1000_DOS003_VCAP_6H	Characteristic direction	Vorinostat	Homo sapiens	VCAP	In Vitro	10 uM	6hr	0.0153846	5.59378	0.000383796	0.684078
L1000_DOS055_HT29_24H	Characteristic direction	Geldanamycin	Homo sapiens	HT29	In Vitro	10 uM	24hr	0.0153846	5.59378	0.000383796	0.684078
L1000_ERG005_VCAP_24H	Characteristic direction	Geldanamycin	Homo sapiens	VCAP	In Vitro	5 uM	24hr	0.0153846	5.59378	0.000383796	0.684078
L1000_ERG012_VCAP_6H	Characteristic direction	Troglitazone	Homo sapiens	VCAP	In Vitro	2 uM	6hr	0.0153846	5.59378	0.000383796	0.684078
L1000_HOG001_MCF7_24H	Characteristic direction	Chaetocin	Homo sapiens	MCF7	In Vitro	0.0412 uM	24hr	0.0153846	5.59378	0.000383796	0.684078
L1000_LJP001_BT20_24H	Characteristic direction	NVP-TAE684	Homo sapiens	BT20	In Vitro	10 uM	24hr	0.0153846	5.59378	0.000383796	0.684078
L1000_LJP001_BT20_24H	Characteristic direction	Selumetinib	Homo sapiens	BT20	In Vitro	0.4 uM	24hr	0.0153846	5.59378	0.000383796	0.684078
L1000_LJP001_BT20_6H	Characteristic direction	GSK-3-inhibitor-IX	Homo sapiens	BT20	In Vitro	10 uM	6hr	0.0153846	5.59378	0.000383796	0.684078
L1000_LJP001_BT20_6H	Characteristic direction	Imatinib	Homo sapiens	BT20	In Vitro	2 uM	6hr	0.0153846	5.59378	0.000383796	0.684078
L1000_LJP001_MDAMB231_24H	Characteristic direction	NU-7441	Homo sapiens	MDAMB231	In Vitro	10 uM	24hr	0.0153846	5.59378	0.000383796	0.684078
L1000_LJP002_HS578T_6H	Characteristic direction	GSK-690693	Homo sapiens	HS578T	In Vitro	10 uM	6hr	0.0153846	5.59378	0.000383796	0.684078
L1000_LJP002_MCF10A_6H	Characteristic direction	NVP-AUY922	Homo sapiens	MCF10A	In Vitro	10 uM	6hr	0.0153846	5.59378	0.000383796	0.684078
L1000_LJP002_MDAMB231_24H	Characteristic direction	CHIR-99021	Homo sapiens	MDAMB231	In Vitro	2 uM	24hr	0.0153846	5.59378	0.000383796	0.684078
GSE95716	Characteristic direction	Glutamine	Mus musculus	nervous system	PharmOmics meta	PharmOmics meta	PharmOmics meta	0.0167785	3.95024	0.000383796	0.909302
GSE56472	Characteristic direction	Imatinib	Mus musculus	connective tissue	PharmOmics meta	PharmOmics meta	PharmOmics meta	0.0167785	3.95024	0.000383796	0.909302
GSE95716	Characteristic direction	Anti-ulcerative	Mus musculus	nervous system	PharmOmics meta	PharmOmics meta	PharmOmics meta	0.0167785	3.95024	0.000383796	0.909302
GSE56472	Characteristic direction	Tyrosine kinase inhibitor	Mus musculus	connective tissue	PharmOmics meta	PharmOmics meta	PharmOmics meta	0.0167785	3.95024	0.000383796	0.909302
L1000_CPC004_HEPG2_6H	Characteristic direction	PRE-084	Homo sapiens	HEPG2	In Vitro	10 uM	6hr	0.0153846	6.73503	0.000385203	0.684078
L1000_CPC005_VCAP_24H	Characteristic direction	Ephedrine	Homo sapiens	VCAP	In Vitro	10 uM	24hr	0.0153846	6.73503	0.000385203	0.684078
L1000_CPC006_A549_6H	Characteristic direction	MLN-2238	Homo sapiens	A549	In Vitro	10 uM	6hr	0.0153846	6.73503	0.000385203	0.684078
L1000_CPC006_HEPG2_6H	Characteristic direction	Tretinoin	Homo sapiens	HEPG2	In Vitro	40 uM	6hr	0.0153846	6.73503	0.000385203	0.684078
L1000_CPC007_A375_6H	Characteristic direction	FU-JMBII227B	Homo sapiens	A375	In Vitro	10 uM	6hr	0.0153846	6.73503	0.000385203	0.684078
L1000_CPC012_A375_6H	Characteristic direction	MW-STK33-4A	Homo sapiens	A375	In Vitro	10 uM	6hr	0.0153846	6.73503	0.000385203	0.684078
L1000_CPC013_HT29_6H	Characteristic direction	BRD-K48716658	Homo sapiens	HT29	In Vitro	10 uM	6hr	0.0153846	6.73503	0.000385203	0.684078
TG-GATEs	limma	Methylene dianiline	Rattus norvegicus	liver	In Vivo Single	300 mg/kg	24hr	0.0155938	1.64637	0.000385419	0.911974
DrugMatrix_FLUNARIZINE_thigh muscle, DrugMatrix_ATENOLOL_thigh muscle, DrugMatrix_PENTOXIFYLLINE_thigh muscle	Characteristic direction	Vasodilator	Rattus norvegicus	muscular system	PharmOmics meta	PharmOmics meta	PharmOmics meta	0.0192802	2.10528	0.000386303	0.976841
DrugMatrix_Codelink	limma	Sulfadimethoxine	Rattus norvegicus	kidney	In Vivo	limma combined	limma combined	0.0192802	2.10528	0.000386303	0.976841
DrugMatrix_Affy	limma	Dexamethasone	Rattus norvegicus	liver	In Vitro	456 uM	24hr	0.0162726	1.7025	0.000386891	0.930488
DrugMatrix_Codelink	limma	Cisplatin	Rattus norvegicus	kidney	In Vivo	.5 mg/kg	28d	0.0222222	3.24606	0.000388971	0.991966
L1000_PCLB001_HA1E_24H	Characteristic direction	Trichostatin-a	Homo sapiens	HA1E	In Vitro	0.37 uM	24hr	0.0151515	4.83433	0.000391136	0.670899
L1000_CPC001_HA1E_6H	Characteristic direction	Digoxin	Homo sapiens	HA1E	In Vitro	10 uM	6hr	0.0153509	5.56878	0.00039385	0.682274
L1000_CPC001_HCC515_6H	Characteristic direction	JX-401	Homo sapiens	HCC515	In Vitro	10 uM	6hr	0.0153509	5.56878	0.00039385	0.682274
L1000_CPC001_HCC515_6H	Characteristic direction	Angiogenesis-inhibitor	Homo sapiens	HCC515	In Vitro	10 uM	6hr	0.0153509	5.56878	0.00039385	0.682274
L1000_CPC001_HCC515_6H	Characteristic direction	AG-879	Homo sapiens	HCC515	In Vitro	10 uM	6hr	0.0153509	5.56878	0.00039385	0.682274
L1000_CPC001_PC3_24H	Characteristic direction	Aloisine	Homo sapiens	PC3	In Vitro	10 uM	24hr	0.0153509	5.56878	0.00039385	0.682274
L1000_CPC002_HA1E_24H	Characteristic direction	Glimepiride	Homo sapiens	HA1E	In Vitro	10 uM	24hr	0.0153509	5.56878	0.00039385	0.682274
L1000_CPC003_PC3_6H	Characteristic direction	RS-45041-190	Homo sapiens	PC3	In Vitro	10 uM	6hr	0.0153509	5.56878	0.00039385	0.682274
L1000_CPC004_A375_6H	Characteristic direction	Epitestosterone	Homo sapiens	A375	In Vitro	10 uM	6hr	0.0153509	5.56878	0.00039385	0.682274
L1000_CPC004_HEPG2_6H	Characteristic direction	Ouabain	Homo sapiens	HEPG2	In Vitro	10 uM	6hr	0.0153509	5.56878	0.00039385	0.682274
L1000_CPC004_VCAP_6H	Characteristic direction	Phenolphthalein	Homo sapiens	VCAP	In Vitro	10 uM	6hr	0.0153509	5.56878	0.00039385	0.682274
L1000_CPC005_MCF7_24H	Characteristic direction	Alimemazine	Homo sapiens	MCF7	In Vitro	10 uM	24hr	0.0153509	5.56878	0.00039385	0.682274
L1000_CPC005_MCF7_24H	Characteristic direction	Helveticoside	Homo sapiens	MCF7	In Vitro	10 uM	24hr	0.0153509	5.56878	0.00039385	0.682274
L1000_CPC005_PC3_24H	Characteristic direction	Naringin	Homo sapiens	PC3	In Vitro	10 uM	24hr	0.0153509	5.56878	0.00039385	0.682274
L1000_CPC006_A375_24H	Characteristic direction	RHO-kinase-inhibitor-III[rockout]	Homo sapiens	A375	In Vitro	10 uM	24hr	0.0153509	5.56878	0.00039385	0.682274
L1000_CPC006_A549_24H	Characteristic direction	Rosiglitazone	Homo sapiens	A549	In Vitro	80 uM	24hr	0.0153509	5.56878	0.00039385	0.682274
L1000_CPC006_HEPG2_6H	Characteristic direction	HLI-373	Homo sapiens	HEPG2	In Vitro	10 uM	6hr	0.0153509	5.56878	0.00039385	0.682274
L1000_CPC006_HT29_6H	Characteristic direction	CAY-10618	Homo sapiens	HT29	In Vitro	10 uM	6hr	0.0153509	5.56878	0.00039385	0.682274
L1000_CPC006_MCF7_6H	Characteristic direction	Mesoridazine	Homo sapiens	MCF7	In Vitro	10 uM	6hr	0.0153509	5.56878	0.00039385	0.682274
L1000_CPC006_MCF7_6H	Characteristic direction	DC-45-A2	Homo sapiens	MCF7	In Vitro	11.1 uM	6hr	0.0153509	5.56878	0.00039385	0.682274
L1000_CPC007_A549_24H	Characteristic direction	BRD-K30647638	Homo sapiens	A549	In Vitro	10 uM	24hr	0.0153509	5.56878	0.00039385	0.682274
L1000_CPC007_HA1E_6H	Characteristic direction	BRD-K48974000	Homo sapiens	HA1E	In Vitro	10 uM	6hr	0.0153509	5.56878	0.00039385	0.682274
L1000_CPC007_MCF7_24H	Characteristic direction	BRD-K23673040	Homo sapiens	MCF7	In Vitro	10 uM	24hr	0.0153509	5.56878	0.00039385	0.682274
L1000_CPC007_MCF7_24H	Characteristic direction	JAS07-005	Homo sapiens	MCF7	In Vitro	10 uM	24hr	0.0153509	5.56878	0.00039385	0.682274
L1000_CPC011_VCAP_24H	Characteristic direction	Ornidazole	Homo sapiens	VCAP	In Vitro	10 uM	24hr	0.0153509	5.56878	0.00039385	0.682274
L1000_CPC012_ASC_24H	Characteristic direction	Vorinostat	Homo sapiens	ASC	In Vitro	10 uM	24hr	0.0153509	5.56878	0.00039385	0.682274
L1000_CPC014_A375_6H	Characteristic direction	Alvespimycin	Homo sapiens	A375	In Vitro	10 uM	6hr	0.0153509	5.56878	0.00039385	0.682274
L1000_CPC014_A549_6H	Characteristic direction	WYE-125132	Homo sapiens	A549	In Vitro	10 uM	6hr	0.0153509	5.56878	0.00039385	0.682274
L1000_CPC014_HA1E_6H	Characteristic direction	JNJ-26854165	Homo sapiens	HA1E	In Vitro	10 uM	6hr	0.0153509	5.56878	0.00039385	0.682274
L1000_CPC014_HEPG2_6H	Characteristic direction	F-1566-0341	Homo sapiens	HEPG2	In Vitro	10 uM	6hr	0.0153509	5.56878	0.00039385	0.682274
L1000_CPC014_HEPG2_6H	Characteristic direction	Masitinib	Homo sapiens	HEPG2	In Vitro	10 uM	6hr	0.0153509	5.56878	0.00039385	0.682274
L1000_CPC014_NPC_24H	Characteristic direction	BRD-K78062244	Homo sapiens	NPC	In Vitro	10 uM	24hr	0.0153509	5.56878	0.00039385	0.682274
L1000_CPC015_NPC_24H	Characteristic direction	Wortmannin	Homo sapiens	NPC	In Vitro	10 uM	24hr	0.0153509	5.56878	0.00039385	0.682274
L1000_CPC015_PHH_24H	Characteristic direction	Bupropion	Homo sapiens	PHH	In Vitro	10 uM	24hr	0.0153509	5.56878	0.00039385	0.682274
L1000_CPC020_HT29_6H	Characteristic direction	Methazolamide	Homo sapiens	HT29	In Vitro	10 uM	6hr	0.0153509	5.56878	0.00039385	0.682274
L1000_CPD001_PC3_24H	Characteristic direction	Cefalexin	Homo sapiens	PC3	In Vitro	10 uM	24hr	0.0153509	5.56878	0.00039385	0.682274
L1000_CPD002_MCF7_24H	Characteristic direction	Omeprazole	Homo sapiens	MCF7	In Vitro	10 uM	24hr	0.0153509	5.56878	0.00039385	0.682274
L1000_DOSBIO001_MCF7_24H	Characteristic direction	LY-294002	Homo sapiens	MCF7	In Vitro	0.37037 uM	24hr	0.0153509	5.56878	0.00039385	0.682274
L1000_ERG016_VCAP_24H	Characteristic direction	Wortmannin	Homo sapiens	VCAP	In Vitro	10.07 uM	24hr	0.0153509	5.56878	0.00039385	0.682274
L1000_HOG001_MCF7_24H	Characteristic direction	AM-580	Homo sapiens	MCF7	In Vitro	1.11 uM	24hr	0.0153509	5.56878	0.00039385	0.682274
L1000_HOG001_MCF7_24H	Characteristic direction	AM-580	Homo sapiens	MCF7	In Vitro	10 uM	24hr	0.0153509	5.56878	0.00039385	0.682274
L1000_HOG003_A549_6H	Characteristic direction	Idarubicin	Homo sapiens	A549	In Vitro	0.3704 uM	6hr	0.0153509	5.56878	0.00039385	0.682274
L1000_LJP001_BT20_6H	Characteristic direction	CG-930	Homo sapiens	BT20	In Vitro	10 uM	6hr	0.0153509	5.56878	0.00039385	0.682274
L1000_LJP001_MCF10A_6H	Characteristic direction	AZD-6482	Homo sapiens	MCF10A	In Vitro	10 uM	6hr	0.0153509	5.56878	0.00039385	0.682274
L1000_LJP001_MDAMB231_24H	Characteristic direction	CP-724714	Homo sapiens	MDAMB231	In Vitro	2 uM	24hr	0.0153509	5.56878	0.00039385	0.682274
L1000_LJP001_MDAMB231_6H	Characteristic direction	HG-5-88-01	Homo sapiens	MDAMB231	In Vitro	10 uM	6hr	0.0153509	5.56878	0.00039385	0.682274
L1000_LJP002_MCF7_6H	Characteristic direction	Y-39983	Homo sapiens	MCF7	In Vitro	10 uM	6hr	0.0153509	5.56878	0.00039385	0.682274
L1000_LJP002_SKBR3_24H	Characteristic direction	NVP-AUY922	Homo sapiens	SKBR3	In Vitro	0.08 uM	24hr	0.0153509	5.56878	0.00039385	0.682274
L1000_MUC.CP003_MCF7_6H	Characteristic direction	SA-423167	Homo sapiens	MCF7	In Vitro	0.3703 uM	6hr	0.0153509	5.56878	0.00039385	0.682274
L1000_RAD001_MCF7_6H	Characteristic direction	Paclitaxel	Homo sapiens	MCF7	In Vitro	0.1235 uM	6hr	0.0153509	5.56878	0.00039385	0.682274
DrugMatrix_Affy	limma	Closantel	Rattus norvegicus	liver	In Vivo	22 mg/kg	24hr	0.0198625	2.22353	0.000396596	0.981557
DrugMatrix_Affy	limma	Carmustine	Rattus norvegicus	liver	In Vivo	16 mg/kg	5d	0.0167414	1.74836	0.00039665	0.940897
L1000_CPC006_PC3_6H	Characteristic direction	Auranofin	Homo sapiens	PC3	In Vitro	10 uM	6hr	0.0153453	6.69297	0.000397774	0.681404
L1000_CPC008_MCF7_24H	Characteristic direction	KU-C104488	Homo sapiens	MCF7	In Vitro	10 uM	24hr	0.0153453	6.69297	0.000397774	0.681404
L1000_CPC014_SKB_24H	Characteristic direction	WYE-125132	Homo sapiens	SKB	In Vitro	10 uM	24hr	0.0153453	6.69297	0.000397774	0.681404
L1000_LJP001_MCF10A_24H	Characteristic direction	OSI-027	Homo sapiens	MCF10A	In Vitro	0.4 uM	24hr	0.0153453	6.69297	0.000397774	0.681404
L1000_LJP002_HS578T_6H	Characteristic direction	SYK-inhibitor	Homo sapiens	HS578T	In Vitro	0.4 uM	6hr	0.0153453	6.69297	0.000397774	0.681404
L1000_CPC002_PC3_24H	Characteristic direction	Arctigenin	Homo sapiens	PC3	In Vitro	10 uM	24hr	0.0151229	4.81801	0.000399701	0.66998
L1000_CPC002_PC3_24H	Characteristic direction	MY-5445	Homo sapiens	PC3	In Vitro	10 uM	24hr	0.0151229	4.81801	0.000399701	0.66998
L1000_CPC001_HCC515_6H	Characteristic direction	BML-190	Homo sapiens	HCC515	In Vitro	10 uM	6hr	0.0153173	5.54401	0.000404115	0.680679
L1000_CPC002_VCAP_6H	Characteristic direction	Iodophenpropit	Homo sapiens	VCAP	In Vitro	10 uM	6hr	0.0153173	5.54401	0.000404115	0.680679
L1000_CPC004_HCC515_6H	Characteristic direction	Ketorolac	Homo sapiens	HCC515	In Vitro	10 uM	6hr	0.0153173	5.54401	0.000404115	0.680679
L1000_CPC004_PC3_24H	Characteristic direction	Oxantel	Homo sapiens	PC3	In Vitro	10 uM	24hr	0.0153173	5.54401	0.000404115	0.680679
L1000_CPC005_A375_24H	Characteristic direction	BVT-948	Homo sapiens	A375	In Vitro	10 uM	24hr	0.0153173	5.54401	0.000404115	0.680679
L1000_CPC005_A549_6H	Characteristic direction	Homatropine	Homo sapiens	A549	In Vitro	10 uM	6hr	0.0153173	5.54401	0.000404115	0.680679
L1000_CPC005_HT29_6H	Characteristic direction	Manumycin-a	Homo sapiens	HT29	In Vitro	10 uM	6hr	0.0153173	5.54401	0.000404115	0.680679
L1000_CPC006_HT29_24H	Characteristic direction	Tozasertib	Homo sapiens	HT29	In Vitro	10 uM	24hr	0.0153173	5.54401	0.000404115	0.680679
L1000_CPC006_PC3_24H	Characteristic direction	Sulforaphane	Homo sapiens	PC3	In Vitro	10 uM	24hr	0.0153173	5.54401	0.000404115	0.680679
L1000_CPC008_HT29_6H	Characteristic direction	BRD-K14914284	Homo sapiens	HT29	In Vitro	10 uM	6hr	0.0153173	5.54401	0.000404115	0.680679
L1000_CPC008_MCF7_6H	Characteristic direction	VU-0418000-1	Homo sapiens	MCF7	In Vitro	10 uM	6hr	0.0153173	5.54401	0.000404115	0.680679
L1000_CPC008_PC3_24H	Characteristic direction	BRD-K40329609	Homo sapiens	PC3	In Vitro	10 uM	24hr	0.0153173	5.54401	0.000404115	0.680679
L1000_CPC009_A549_24H	Characteristic direction	Geldanamycin	Homo sapiens	A549	In Vitro	10 uM	24hr	0.0153173	5.54401	0.000404115	0.680679
L1000_CPC011_PC3_24H	Characteristic direction	Bifonazole	Homo sapiens	PC3	In Vitro	10 uM	24hr	0.0153173	5.54401	0.000404115	0.680679
L1000_CPC011_PC3_24H	Characteristic direction	Artesunate	Homo sapiens	PC3	In Vitro	10 uM	24hr	0.0153173	5.54401	0.000404115	0.680679
L1000_CPC011_VCAP_24H	Characteristic direction	Maprotiline	Homo sapiens	VCAP	In Vitro	10 uM	24hr	0.0153173	5.54401	0.000404115	0.680679
L1000_CPC013_ASC_24H	Characteristic direction	S-206352	Homo sapiens	ASC	In Vitro	10 uM	24hr	0.0153173	5.54401	0.000404115	0.680679
L1000_CPC013_HEPG2_6H	Characteristic direction	BRD-A14178283	Homo sapiens	HEPG2	In Vitro	10 uM	6hr	0.0153173	5.54401	0.000404115	0.680679
L1000_CPC014_A375_6H	Characteristic direction	Trichostatin-a	Homo sapiens	A375	In Vitro	10 uM	6hr	0.0153173	5.54401	0.000404115	0.680679
L1000_CPC014_HCC515_6H	Characteristic direction	Ellipticine	Homo sapiens	HCC515	In Vitro	10 uM	6hr	0.0153173	5.54401	0.000404115	0.680679
L1000_CPC014_HEPG2_6H	Characteristic direction	Rifabutin	Homo sapiens	HEPG2	In Vitro	10 uM	6hr	0.0153173	5.54401	0.000404115	0.680679
L1000_CPC014_SKB_24H	Characteristic direction	EMF-sumo1-9	Homo sapiens	SKB	In Vitro	10 uM	24hr	0.0153173	5.54401	0.000404115	0.680679
L1000_CPD001_MCF7_6H	Characteristic direction	Pioglitazone	Homo sapiens	MCF7	In Vitro	10 uM	6hr	0.0153173	5.54401	0.000404115	0.680679
L1000_CPD001_MCF7_6H	Characteristic direction	Nicorandil	Homo sapiens	MCF7	In Vitro	10 uM	6hr	0.0153173	5.54401	0.000404115	0.680679
L1000_DOS010_VCAP_6H	Characteristic direction	Genistein	Homo sapiens	VCAP	In Vitro	10 uM	6hr	0.0153173	5.54401	0.000404115	0.680679
L1000_DOS015_VCAP_6H	Characteristic direction	Trichostatin-a	Homo sapiens	VCAP	In Vitro	10 uM	6hr	0.0153173	5.54401	0.000404115	0.680679
L1000_DOSBIO001_A549_24H	Characteristic direction	LY-294002	Homo sapiens	A549	In Vitro	10 uM	24hr	0.0153173	5.54401	0.000404115	0.680679
L1000_ERG005_VCAP_24H	Characteristic direction	Tanespimycin	Homo sapiens	VCAP	In Vitro	20 uM	24hr	0.0153173	5.54401	0.000404115	0.680679
L1000_ERG011_VCAP_6H	Characteristic direction	Olaparib	Homo sapiens	VCAP	In Vitro	10 uM	6hr	0.0153173	5.54401	0.000404115	0.680679
L1000_LJP001_BT20_24H	Characteristic direction	KIN001-127	Homo sapiens	BT20	In Vitro	10 uM	24hr	0.0153173	5.54401	0.000404115	0.680679
L1000_LJP001_BT20_6H	Characteristic direction	Palbociclib	Homo sapiens	BT20	In Vitro	0.4 uM	6hr	0.0153173	5.54401	0.000404115	0.680679
L1000_LJP001_MCF10A_24H	Characteristic direction	Dasatinib	Homo sapiens	MCF10A	In Vitro	0.4 uM	24hr	0.0153173	5.54401	0.000404115	0.680679
L1000_LJP001_MCF10A_6H	Characteristic direction	A-443644	Homo sapiens	MCF10A	In Vitro	2 uM	6hr	0.0153173	5.54401	0.000404115	0.680679
L1000_LJP002_SKBR3_6H	Characteristic direction	OSI-930	Homo sapiens	SKBR3	In Vitro	0.08 uM	6hr	0.0153173	5.54401	0.000404115	0.680679
L1000_MUC.CP001_MCF7_6H	Characteristic direction	Geldanamycin	Homo sapiens	MCF7	In Vitro	10 uM	6hr	0.0153173	5.54401	0.000404115	0.680679
L1000_MUC.CP004_MCF7_24H	Characteristic direction	Quercetin	Homo sapiens	MCF7	In Vitro	0.3704 uM	24hr	0.0153173	5.54401	0.000404115	0.680679
L1000_PRISM001_A375_24H	Characteristic direction	Tozasertib	Homo sapiens	A375	In Vitro	0.312 uM	24hr	0.0153173	5.54401	0.000404115	0.680679
L1000_PRISM001_PC3_6H	Characteristic direction	Tozasertib	Homo sapiens	PC3	In Vitro	1.25 uM	6hr	0.0153173	5.54401	0.000404115	0.680679
TG-GATEs_in_vitro, TG-GATEs_in_vivo_single, TG-GATEs_in_vivo_repeat	Characteristic direction	Nitrofurazone	Rattus norvegicus	liver	PharmOmics meta	PharmOmics meta	PharmOmics meta	0.0216802	2.82851	0.000404474	0.990359
DrugMatrix_Codelink	limma	Dexamethasone	Rattus norvegicus	cardiovascular system	In Vivo	limma combined	limma combined	0.0190887	2.07292	0.000406904	0.97485
DrugMatrix_Codelink	limma	N,n'-diphenyl-p-phenylenediamine	Rattus norvegicus	kidney	In Vivo	limma combined	limma combined	0.0207101	2.4425	0.00040747	0.986866
L1000_CPC008_VCAP_24H	Characteristic direction	VU-0365121-1	Homo sapiens	VCAP	In Vitro	10 uM	24hr	0.0150943	4.8018	0.000408418	0.668079
L1000_LJP001_SKBR3_24H	Characteristic direction	PD-184352	Homo sapiens	SKBR3	In Vitro	0.08 uM	24hr	0.0150943	4.8018	0.000408418	0.668079
DrugMatrix_Codelink	limma	Dexamethasone	Rattus norvegicus	cardiovascular system	In Vivo	1 mg/kg	5d	0.020336	2.33953	0.000409992	0.985189
L1000_CPC006_HT29_6H	Characteristic direction	AS-605240	Homo sapiens	HT29	In Vitro	10 uM	6hr	0.0153061	6.65143	0.000410662	0.680002
L1000_CPC011_VCAP_6H	Characteristic direction	Irinotecan	Homo sapiens	VCAP	In Vitro	10 uM	6hr	0.0153061	6.65143	0.000410662	0.680002
L1000_CPC012_SKB_24H	Characteristic direction	Thiostrepton	Homo sapiens	SKB	In Vitro	10 uM	24hr	0.0153061	6.65143	0.000410662	0.680002
L1000_NMH002_NPC_24H	Characteristic direction	Trichostatin-a	Homo sapiens	NPC	In Vitro	10 uM	24hr	0.0153061	6.65143	0.000410662	0.680002
DrugMatrix_Affy	limma	Gefitinib	Rattus norvegicus	liver	In Vitro	35 uM	16hr	0.0164067	1.71369	0.000412775	0.933282
DrugMatrix_Codelink	limma	Allyl alcohol	Rattus norvegicus	kidney	In Vivo	16 mg/kg	24hr	0.0198171	2.21706	0.000413081	0.981347
L1000_CPC002_HA1E_6H	Characteristic direction	Guggulsterone	Homo sapiens	HA1E	In Vitro	10 uM	6hr	0.0152838	5.51945	0.000414592	0.678955
L1000_CPC004_A375_6H	Characteristic direction	Chlortalidone	Homo sapiens	A375	In Vitro	10 uM	6hr	0.0152838	5.51945	0.000414592	0.678955
L1000_CPC004_HA1E_6H	Characteristic direction	CGP-57380	Homo sapiens	HA1E	In Vitro	10 uM	6hr	0.0152838	5.51945	0.000414592	0.678955
L1000_CPC004_PC3_6H	Characteristic direction	Teniposide	Homo sapiens	PC3	In Vitro	10 uM	6hr	0.0152838	5.51945	0.000414592	0.678955
L1000_CPC005_A375_6H	Characteristic direction	Trequinsin	Homo sapiens	A375	In Vitro	10 uM	6hr	0.0152838	5.51945	0.000414592	0.678955
L1000_CPC005_HA1E_6H	Characteristic direction	Amylocaine	Homo sapiens	HA1E	In Vitro	10 uM	6hr	0.0152838	5.51945	0.000414592	0.678955
L1000_CPC006_A375_24H	Characteristic direction	IKK-2-inhibitor-V	Homo sapiens	A375	In Vitro	10 uM	24hr	0.0152838	5.51945	0.000414592	0.678955
L1000_CPC006_HT29_6H	Characteristic direction	PD-98059	Homo sapiens	HT29	In Vitro	10 uM	6hr	0.0152838	5.51945	0.000414592	0.678955
L1000_CPC006_PC3_6H	Characteristic direction	SID-26681509	Homo sapiens	PC3	In Vitro	88.8 uM	6hr	0.0152838	5.51945	0.000414592	0.678955
L1000_CPC006_PC3_6H	Characteristic direction	UK-356618	Homo sapiens	PC3	In Vitro	10 uM	6hr	0.0152838	5.51945	0.000414592	0.678955
L1000_CPC006_THP1_6H	Characteristic direction	Troglitazone	Homo sapiens	THP1	In Vitro	10 uM	6hr	0.0152838	5.51945	0.000414592	0.678955
L1000_CPC006_THP1_6H	Characteristic direction	Bisindolylmaleimide	Homo sapiens	THP1	In Vitro	12.12 uM	6hr	0.0152838	5.51945	0.000414592	0.678955
L1000_CPC006_VCAP_24H	Characteristic direction	L-690330	Homo sapiens	VCAP	In Vitro	10 uM	24hr	0.0152838	5.51945	0.000414592	0.678955
L1000_CPC006_VCAP_24H	Characteristic direction	TPCA-1	Homo sapiens	VCAP	In Vitro	10 uM	24hr	0.0152838	5.51945	0.000414592	0.678955
L1000_CPC007_VCAP_24H	Characteristic direction	PSH-028	Homo sapiens	VCAP	In Vitro	10 uM	24hr	0.0152838	5.51945	0.000414592	0.678955
L1000_CPC008_A375_6H	Characteristic direction	BRD-K93623501	Homo sapiens	A375	In Vitro	10 uM	6hr	0.0152838	5.51945	0.000414592	0.678955
L1000_CPC008_A549_6H	Characteristic direction	BRD-K59470558	Homo sapiens	A549	In Vitro	10 uM	6hr	0.0152838	5.51945	0.000414592	0.678955
L1000_CPC009_MCF7_6H	Characteristic direction	Aminoglutethimide	Homo sapiens	MCF7	In Vitro	10 uM	6hr	0.0152838	5.51945	0.000414592	0.678955
L1000_CPC009_PC3_6H	Characteristic direction	Mafenide	Homo sapiens	PC3	In Vitro	10 uM	6hr	0.0152838	5.51945	0.000414592	0.678955
L1000_CPC010_HEPG2_6H	Characteristic direction	Benzbromarone	Homo sapiens	HEPG2	In Vitro	10 uM	6hr	0.0152838	5.51945	0.000414592	0.678955
L1000_CPC010_PC3_24H	Characteristic direction	Homoharringtonine	Homo sapiens	PC3	In Vitro	10 uM	24hr	0.0152838	5.51945	0.000414592	0.678955
L1000_CPC012_HA1E_6H	Characteristic direction	BRD-A16581344	Homo sapiens	HA1E	In Vitro	10 uM	6hr	0.0152838	5.51945	0.000414592	0.678955
L1000_CPC012_PHH_24H	Characteristic direction	BRD-K23313025	Homo sapiens	PHH	In Vitro	10 uM	24hr	0.0152838	5.51945	0.000414592	0.678955
L1000_CPC013_HEPG2_6H	Characteristic direction	BRD-K54405293	Homo sapiens	HEPG2	In Vitro	10 uM	6hr	0.0152838	5.51945	0.000414592	0.678955
L1000_CPC013_MCF7_24H	Characteristic direction	HY-11007	Homo sapiens	MCF7	In Vitro	10 uM	24hr	0.0152838	5.51945	0.000414592	0.678955
L1000_CPC013_MCF7_6H	Characteristic direction	BRD-K82685933	Homo sapiens	MCF7	In Vitro	10 uM	6hr	0.0152838	5.51945	0.000414592	0.678955
L1000_CPC013_PC3_24H	Characteristic direction	HY-11007	Homo sapiens	PC3	In Vitro	10 uM	24hr	0.0152838	5.51945	0.000414592	0.678955
L1000_CPC014_A375_6H	Characteristic direction	Everolimus	Homo sapiens	A375	In Vitro	10 uM	6hr	0.0152838	5.51945	0.000414592	0.678955
L1000_CPC014_A549_24H	Characteristic direction	Radicicol	Homo sapiens	A549	In Vitro	10 uM	24hr	0.0152838	5.51945	0.000414592	0.678955
L1000_CPC014_A549_6H	Characteristic direction	Wortmannin	Homo sapiens	A549	In Vitro	10 uM	6hr	0.0152838	5.51945	0.000414592	0.678955
L1000_CPC014_A549_6H	Characteristic direction	BRD-K32927008	Homo sapiens	A549	In Vitro	10 uM	6hr	0.0152838	5.51945	0.000414592	0.678955
L1000_CPC014_HCC515_6H	Characteristic direction	Mosapride	Homo sapiens	HCC515	In Vitro	10 uM	6hr	0.0152838	5.51945	0.000414592	0.678955
L1000_CPC014_MCF7_6H	Characteristic direction	KIN001-127	Homo sapiens	MCF7	In Vitro	10 uM	6hr	0.0152838	5.51945	0.000414592	0.678955
L1000_CPC014_PHH_24H	Characteristic direction	15-delta-prostaglandin-j2	Homo sapiens	PHH	In Vitro	10 uM	24hr	0.0152838	5.51945	0.000414592	0.678955
L1000_CPC014_SKB_24H	Characteristic direction	Warfarin	Homo sapiens	SKB	In Vitro	10 uM	24hr	0.0152838	5.51945	0.000414592	0.678955
L1000_CPC014_SKB_24H	Characteristic direction	Dovitinib	Homo sapiens	SKB	In Vitro	10 uM	24hr	0.0152838	5.51945	0.000414592	0.678955
L1000_CPC014_SKB_24H	Characteristic direction	XL-147	Homo sapiens	SKB	In Vitro	10 uM	24hr	0.0152838	5.51945	0.000414592	0.678955
L1000_CPC014_VCAP_6H	Characteristic direction	BRD-K67808578	Homo sapiens	VCAP	In Vitro	10 uM	6hr	0.0152838	5.51945	0.000414592	0.678955
L1000_CPC020_PC3_24H	Characteristic direction	Mesna	Homo sapiens	PC3	In Vitro	10 uM	24hr	0.0152838	5.51945	0.000414592	0.678955
L1000_CPD002_MCF7_24H	Characteristic direction	Wortmannin	Homo sapiens	MCF7	In Vitro	10 uM	24hr	0.0152838	5.51945	0.000414592	0.678955
L1000_ERG015_PC3_24H	Characteristic direction	Wortmannin	Homo sapiens	PC3	In Vitro	10 uM	24hr	0.0152838	5.51945	0.000414592	0.678955
L1000_ERG015_VCAP_24H	Characteristic direction	Geldanamycin	Homo sapiens	VCAP	In Vitro	10 uM	24hr	0.0152838	5.51945	0.000414592	0.678955
L1000_HDAC002_PC3_24H	Characteristic direction	Panobinostat	Homo sapiens	PC3	In Vitro	0.0195312 uM	24hr	0.0152838	5.51945	0.000414592	0.678955
L1000_HOG002_A549_6H	Characteristic direction	Homoharringtonine	Homo sapiens	A549	In Vitro	0.3704 uM	6hr	0.0152838	5.51945	0.000414592	0.678955
L1000_HOG002_MCF7_6H	Characteristic direction	DL-PDMP	Homo sapiens	MCF7	In Vitro	10 uM	6hr	0.0152838	5.51945	0.000414592	0.678955
L1000_HOG003_MCF7_24H	Characteristic direction	BRD-K77432048	Homo sapiens	MCF7	In Vitro	3.33 uM	24hr	0.0152838	5.51945	0.000414592	0.678955
L1000_LJP001_BT20_24H	Characteristic direction	WZ-3105	Homo sapiens	BT20	In Vitro	0.08 uM	24hr	0.0152838	5.51945	0.000414592	0.678955
L1000_LJP001_BT20_6H	Characteristic direction	A-443644	Homo sapiens	BT20	In Vitro	2 uM	6hr	0.0152838	5.51945	0.000414592	0.678955
L1000_LJP001_MDAMB231_6H	Characteristic direction	Tozasertib	Homo sapiens	MDAMB231	In Vitro	0.4 uM	6hr	0.0152838	5.51945	0.000414592	0.678955
L1000_LJP001_SKBR3_6H	Characteristic direction	Saracatinib	Homo sapiens	SKBR3	In Vitro	0.08 uM	6hr	0.0152838	5.51945	0.000414592	0.678955
L1000_LJP002_HS578T_24H	Characteristic direction	PF-431396	Homo sapiens	HS578T	In Vitro	0.08 uM	24hr	0.0152838	5.51945	0.000414592	0.678955
L1000_PCLB001_HA1E_24H	Characteristic direction	Trichostatin-a	Homo sapiens	HA1E	In Vitro	3.33 uM	24hr	0.0152838	5.51945	0.000414592	0.678955
L1000_PRISM001_MCF7_6H	Characteristic direction	GSK-1070916	Homo sapiens	MCF7	In Vitro	5 uM	6hr	0.0152838	5.51945	0.000414592	0.678955
DrugMatrix_Codelink	limma	Doxorubicin	Rattus norvegicus	bone marrow	In Vivo	3 mg/kg	3d	0.0179118	1.88934	0.000415761	0.960528
DrugMatrix_Affy	limma	Cinnarizine	Rattus norvegicus	liver	In Vivo	750 mg/kg	3d	0.0171292	1.79047	0.000419479	0.948687
DrugMatrix_Affy	limma	Cinnarizine	Rattus norvegicus	liver	In Vivo	limma combined	limma combined	0.0171292	1.79047	0.000419479	0.948687
L1000_CPC001_VCAP_24H	Characteristic direction	Benzydamine	Homo sapiens	VCAP	In Vitro	10 uM	24hr	0.0152672	6.61027	0.000423875	0.677924
L1000_CPC002_HA1E_24H	Characteristic direction	SB-431542	Homo sapiens	HA1E	In Vitro	10 uM	24hr	0.0152672	6.61027	0.000423875	0.677924
L1000_CPC004_HT29_6H	Characteristic direction	Clonidine	Homo sapiens	HT29	In Vitro	10 uM	6hr	0.0152672	6.61027	0.000423875	0.677924
L1000_CPC004_VCAP_6H	Characteristic direction	Guanfacine	Homo sapiens	VCAP	In Vitro	10 uM	6hr	0.0152672	6.61027	0.000423875	0.677924
L1000_CPC007_HA1E_6H	Characteristic direction	BRD-K22546959	Homo sapiens	HA1E	In Vitro	10 uM	6hr	0.0152672	6.61027	0.000423875	0.677924
L1000_CPC010_MCF7_24H	Characteristic direction	BRD-K56478238	Homo sapiens	MCF7	In Vitro	10 uM	24hr	0.0152672	6.61027	0.000423875	0.677924
L1000_CPC013_HA1E_6H	Characteristic direction	Danusertib	Homo sapiens	HA1E	In Vitro	10 uM	6hr	0.0152672	6.61027	0.000423875	0.677924
L1000_DOSBIO002_A549_24H	Characteristic direction	Trichostatin-a	Homo sapiens	A549	In Vitro	10 uM	24hr	0.0152672	6.61027	0.000423875	0.677924
L1000_HOG001_A549_24H	Characteristic direction	Piperlongumine	Homo sapiens	A549	In Vitro	1.11 uM	24hr	0.0152672	6.61027	0.000423875	0.677924
L1000_NMH002_NEU_24H	Characteristic direction	Tanespimycin	Homo sapiens	NEU	In Vitro	10 uM	24hr	0.0152672	6.61027	0.000423875	0.677924
L1000_AML001_PC3_6H	Characteristic direction	Calcitriol	Homo sapiens	PC3	In Vitro	10 uM	6hr	0.0152505	5.49511	0.000425285	0.676844
L1000_CPC001_HA1E_6H	Characteristic direction	Cimetidine	Homo sapiens	HA1E	In Vitro	10 uM	6hr	0.0152505	5.49511	0.000425285	0.676844
L1000_CPC001_HCC515_24H	Characteristic direction	Tetramethylsilane	Homo sapiens	HCC515	In Vitro	10 uM	24hr	0.0152505	5.49511	0.000425285	0.676844
L1000_CPC001_VCAP_6H	Characteristic direction	Tenidap	Homo sapiens	VCAP	In Vitro	10 uM	6hr	0.0152505	5.49511	0.000425285	0.676844
L1000_CPC002_PC3_24H	Characteristic direction	Cymarin	Homo sapiens	PC3	In Vitro	10 uM	24hr	0.0152505	5.49511	0.000425285	0.676844
L1000_CPC002_PC3_24H	Characteristic direction	ML-7	Homo sapiens	PC3	In Vitro	10 uM	24hr	0.0152505	5.49511	0.000425285	0.676844
L1000_CPC003_HA1E_6H	Characteristic direction	Crotamiton	Homo sapiens	HA1E	In Vitro	10 uM	6hr	0.0152505	5.49511	0.000425285	0.676844
L1000_CPC003_HCC515_24H	Characteristic direction	Hydroquinidine	Homo sapiens	HCC515	In Vitro	10 uM	24hr	0.0152505	5.49511	0.000425285	0.676844
L1000_CPC003_PC3_24H	Characteristic direction	Ouabain	Homo sapiens	PC3	In Vitro	10 uM	24hr	0.0152505	5.49511	0.000425285	0.676844
L1000_CPC004_HCC515_6H	Characteristic direction	Tyrphostin-AG-82	Homo sapiens	HCC515	In Vitro	10 uM	6hr	0.0152505	5.49511	0.000425285	0.676844
L1000_CPC004_VCAP_6H	Characteristic direction	Amcinonide	Homo sapiens	VCAP	In Vitro	10 uM	6hr	0.0152505	5.49511	0.000425285	0.676844
L1000_CPC005_A375_6H	Characteristic direction	CGP-54626	Homo sapiens	A375	In Vitro	10 uM	6hr	0.0152505	5.49511	0.000425285	0.676844
L1000_CPC005_PC3_24H	Characteristic direction	Budesonide	Homo sapiens	PC3	In Vitro	10 uM	24hr	0.0152505	5.49511	0.000425285	0.676844
L1000_CPC005_PC3_24H	Characteristic direction	VAMA-37	Homo sapiens	PC3	In Vitro	10 uM	24hr	0.0152505	5.49511	0.000425285	0.676844
L1000_CPC006_A375_24H	Characteristic direction	NSC-23766	Homo sapiens	A375	In Vitro	160 uM	24hr	0.0152505	5.49511	0.000425285	0.676844
L1000_CPC006_A375_6H	Characteristic direction	TG-101348	Homo sapiens	A375	In Vitro	11.1 uM	6hr	0.0152505	5.49511	0.000425285	0.676844
L1000_CPC006_A549_24H	Characteristic direction	Parbendazole	Homo sapiens	A549	In Vitro	0.31 uM	24hr	0.0152505	5.49511	0.000425285	0.676844
L1000_CPC006_MCF7_24H	Characteristic direction	Trichostatin-a	Homo sapiens	MCF7	In Vitro	10 uM	24hr	0.0152505	5.49511	0.000425285	0.676844
L1000_CPC006_MCF7_6H	Characteristic direction	10-DEBC	Homo sapiens	MCF7	In Vitro	24 uM	6hr	0.0152505	5.49511	0.000425285	0.676844
L1000_CPC006_MCF7_6H	Characteristic direction	PKCbeta-inhibitor	Homo sapiens	MCF7	In Vitro	10 uM	6hr	0.0152505	5.49511	0.000425285	0.676844
L1000_CPC006_PC3_24H	Characteristic direction	Troglitazone	Homo sapiens	PC3	In Vitro	10 uM	24hr	0.0152505	5.49511	0.000425285	0.676844
L1000_CPC006_PC3_6H	Characteristic direction	CYT-997	Homo sapiens	PC3	In Vitro	1 uM	6hr	0.0152505	5.49511	0.000425285	0.676844
L1000_CPC006_THP1_6H	Characteristic direction	ZM-336372	Homo sapiens	THP1	In Vitro	102.71 uM	6hr	0.0152505	5.49511	0.000425285	0.676844
L1000_CPC006_VCAP_24H	Characteristic direction	Idarubicin	Homo sapiens	VCAP	In Vitro	0.08 uM	24hr	0.0152505	5.49511	0.000425285	0.676844
L1000_CPC007_HA1E_24H	Characteristic direction	BRD-K07668032	Homo sapiens	HA1E	In Vitro	10 uM	24hr	0.0152505	5.49511	0.000425285	0.676844
L1000_CPC007_MCF7_24H	Characteristic direction	BRD-K53566850	Homo sapiens	MCF7	In Vitro	10 uM	24hr	0.0152505	5.49511	0.000425285	0.676844
L1000_CPC007_MCF7_24H	Characteristic direction	BRD-K72883421	Homo sapiens	MCF7	In Vitro	10 uM	24hr	0.0152505	5.49511	0.000425285	0.676844
L1000_CPC008_A549_6H	Characteristic direction	BRD-K05979026	Homo sapiens	A549	In Vitro	10 uM	6hr	0.0152505	5.49511	0.000425285	0.676844
L1000_CPC008_MCF7_24H	Characteristic direction	BRD-K28362289	Homo sapiens	MCF7	In Vitro	10 uM	24hr	0.0152505	5.49511	0.000425285	0.676844
L1000_CPC008_MCF7_24H	Characteristic direction	TL-HRAS-24	Homo sapiens	MCF7	In Vitro	10 uM	24hr	0.0152505	5.49511	0.000425285	0.676844
L1000_CPC008_VCAP_24H	Characteristic direction	DM-55-3	Homo sapiens	VCAP	In Vitro	10 uM	24hr	0.0152505	5.49511	0.000425285	0.676844
L1000_CPC011_A549_24H	Characteristic direction	Idarubicin	Homo sapiens	A549	In Vitro	10 uM	24hr	0.0152505	5.49511	0.000425285	0.676844
L1000_CPC011_VCAP_24H	Characteristic direction	Testosterone	Homo sapiens	VCAP	In Vitro	10 uM	24hr	0.0152505	5.49511	0.000425285	0.676844
L1000_CPC012_ASC_24H	Characteristic direction	SPB02137	Homo sapiens	ASC	In Vitro	10 uM	24hr	0.0152505	5.49511	0.000425285	0.676844
L1000_CPC012_NPC_24H	Characteristic direction	Latrunculin-b	Homo sapiens	NPC	In Vitro	10 uM	24hr	0.0152505	5.49511	0.000425285	0.676844
L1000_CPC012_SKB_24H	Characteristic direction	Alitretinoin	Homo sapiens	SKB	In Vitro	10 uM	24hr	0.0152505	5.49511	0.000425285	0.676844
L1000_CPC013_PC3_6H	Characteristic direction	ST-001903	Homo sapiens	PC3	In Vitro	10 uM	6hr	0.0152505	5.49511	0.000425285	0.676844
L1000_CPC014_HEPG2_6H	Characteristic direction	Epoxycholesterol	Homo sapiens	HEPG2	In Vitro	10 uM	6hr	0.0152505	5.49511	0.000425285	0.676844
L1000_CPC014_NPC_24H	Characteristic direction	Vinorelbine	Homo sapiens	NPC	In Vitro	10 uM	24hr	0.0152505	5.49511	0.000425285	0.676844
L1000_CPC014_SKB_24H	Characteristic direction	Pazopanib	Homo sapiens	SKB	In Vitro	10 uM	24hr	0.0152505	5.49511	0.000425285	0.676844
L1000_CPC018_ASC_24H	Characteristic direction	Vorinostat	Homo sapiens	ASC	In Vitro	10 uM	24hr	0.0152505	5.49511	0.000425285	0.676844
L1000_DOS003_VCAP_6H	Characteristic direction	Genistein	Homo sapiens	VCAP	In Vitro	10 uM	6hr	0.0152505	5.49511	0.000425285	0.676844
L1000_ERG006_VCAP_24H	Characteristic direction	YK-4279	Homo sapiens	VCAP	In Vitro	1.25 uM	24hr	0.0152505	5.49511	0.000425285	0.676844
L1000_HOG001_A549_24H	Characteristic direction	Wortmannin	Homo sapiens	A549	In Vitro	10 uM	24hr	0.0152505	5.49511	0.000425285	0.676844
L1000_HOG003_MCF7_24H	Characteristic direction	Geldanamycin	Homo sapiens	MCF7	In Vitro	10 uM	24hr	0.0152505	5.49511	0.000425285	0.676844
L1000_LJP001_BT20_6H	Characteristic direction	Neratinib	Homo sapiens	BT20	In Vitro	2 uM	6hr	0.0152505	5.49511	0.000425285	0.676844
L1000_LJP001_HS578T_6H	Characteristic direction	HG-5-113-01	Homo sapiens	HS578T	In Vitro	0.08 uM	6hr	0.0152505	5.49511	0.000425285	0.676844
L1000_LJP001_MCF10A_6H	Characteristic direction	GDC-0941	Homo sapiens	MCF10A	In Vitro	0.4 uM	6hr	0.0152505	5.49511	0.000425285	0.676844
L1000_LJP001_MCF10A_6H	Characteristic direction	HY-11007	Homo sapiens	MCF10A	In Vitro	10 uM	6hr	0.0152505	5.49511	0.000425285	0.676844
L1000_LJP001_MDAMB231_24H	Characteristic direction	Selumetinib	Homo sapiens	MDAMB231	In Vitro	10 uM	24hr	0.0152505	5.49511	0.000425285	0.676844
L1000_LJP001_MDAMB231_6H	Characteristic direction	QL-X-138	Homo sapiens	MDAMB231	In Vitro	10 uM	6hr	0.0152505	5.49511	0.000425285	0.676844
L1000_LJP001_SKBR3_24H	Characteristic direction	WYE-125132	Homo sapiens	SKBR3	In Vitro	0.4 uM	24hr	0.0152505	5.49511	0.000425285	0.676844
L1000_LJP002_BT20_24H	Characteristic direction	Ponatinib	Homo sapiens	BT20	In Vitro	2 uM	24hr	0.0152505	5.49511	0.000425285	0.676844
L1000_LJP002_BT20_6H	Characteristic direction	Ibrutinib	Homo sapiens	BT20	In Vitro	0.08 uM	6hr	0.0152505	5.49511	0.000425285	0.676844
L1000_LJP002_MDAMB231_24H	Characteristic direction	AT7867	Homo sapiens	MDAMB231	In Vitro	10 uM	24hr	0.0152505	5.49511	0.000425285	0.676844
L1000_PRISM001_A375_24H	Characteristic direction	GSK-1070916	Homo sapiens	A375	In Vitro	0.156 uM	24hr	0.0152505	5.49511	0.000425285	0.676844
DrugMatrix_Codelink	limma	Sulindac	Rattus norvegicus	cardiovascular system	In Vivo	limma combined	limma combined	0.0199362	2.24747	0.000429813	0.982325
L1000_CPC005_MCF7_6H	Characteristic direction	PHCCC	Homo sapiens	MCF7	In Vitro	10 uM	6hr	0.0150094	4.75381	0.0004355	0.662859
L1000_CPC006_PC3_24H	Characteristic direction	TW-37	Homo sapiens	PC3	In Vitro	10 uM	24hr	0.0150094	4.75381	0.0004355	0.662859
GSE59671, GSE59671	Characteristic direction	Analgesic	Homo sapiens	cardiovascular system	PharmOmics meta	PharmOmics meta	PharmOmics meta	0.0147059	4.24994	0.00043565	0.645523
GSE59671, GSE59671	Characteristic direction	COX-2 inhibitor	Homo sapiens	cardiovascular system	PharmOmics meta	PharmOmics meta	PharmOmics meta	0.0147059	4.24994	0.00043565	0.645523
GSE94289, GSE14317, E-MTAB-2441, E-GEOD-6034, E-GEOD-41929, GSE39324, GSE15490, GSE46909, GSE56315, GSE79413, GSE66660, GSE48258, GSE23743, GSE51697, GSE66415, GSE31421, GSE37302, GSE60618, GSE84251, GSE66618, GSE17764, GSE75605, GSE78234, E-GEOD-26790, GSE37302, E-MTAB-2441, GSE15490, GSE54169, E-GEOD-47871, E-GEOD-60327, GSE31057, GSE31058, GSE31059, GSE31060, GSE65479, GSE65483, GSE61992, GSE41296, GSE56315, GSE58421, GSE52138, E-GEOD-58240, E-GEOD-34627	Characteristic direction	Antineoplastic	Homo sapiens	immune system	PharmOmics meta	PharmOmics meta	PharmOmics meta	0.0127768	2.90001	0.000435698	0.514775
L1000_AML001_PC3_6H	Characteristic direction	Wortmannin	Homo sapiens	PC3	In Vitro	0.37037 uM	6hr	0.0152174	5.4717	0.000436198	0.674878
L1000_CPC002_HA1E_24H	Characteristic direction	Medrysone	Homo sapiens	HA1E	In Vitro	10 uM	24hr	0.0152174	5.4717	0.000436198	0.674878
L1000_CPC002_HA1E_6H	Characteristic direction	GR-55562	Homo sapiens	HA1E	In Vitro	10 uM	6hr	0.0152174	5.4717	0.000436198	0.674878
L1000_CPC002_VCAP_24H	Characteristic direction	L-701252	Homo sapiens	VCAP	In Vitro	10 uM	24hr	0.0152174	5.4717	0.000436198	0.674878
L1000_CPC003_PC3_24H	Characteristic direction	Podophyllotoxin	Homo sapiens	PC3	In Vitro	10 uM	24hr	0.0152174	5.4717	0.000436198	0.674878
L1000_CPC004_HA1E_6H	Characteristic direction	Ilomastat	Homo sapiens	HA1E	In Vitro	10 uM	6hr	0.0152174	5.4717	0.000436198	0.674878
L1000_CPC004_HA1E_6H	Characteristic direction	Triciribine	Homo sapiens	HA1E	In Vitro	10 uM	6hr	0.0152174	5.4717	0.000436198	0.674878
L1000_CPC004_HEPG2_6H	Characteristic direction	SA-792709	Homo sapiens	HEPG2	In Vitro	10 uM	6hr	0.0152174	5.4717	0.000436198	0.674878
L1000_CPC004_VCAP_6H	Characteristic direction	Methyl-2,5-dihydroxycinnamate	Homo sapiens	VCAP	In Vitro	10 uM	6hr	0.0152174	5.4717	0.000436198	0.674878
L1000_CPC005_A375_24H	Characteristic direction	FGIN-1-43	Homo sapiens	A375	In Vitro	10 uM	24hr	0.0152174	5.4717	0.000436198	0.674878
L1000_CPC005_A549_6H	Characteristic direction	PAC-1	Homo sapiens	A549	In Vitro	10 uM	6hr	0.0152174	5.4717	0.000436198	0.674878
L1000_CPC005_HA1E_24H	Characteristic direction	Fisetinidol	Homo sapiens	HA1E	In Vitro	10 uM	24hr	0.0152174	5.4717	0.000436198	0.674878
L1000_CPC006_HA1E_24H	Characteristic direction	Cucurbitacin-i	Homo sapiens	HA1E	In Vitro	10 uM	24hr	0.0152174	5.4717	0.000436198	0.674878
L1000_CPC006_HA1E_24H	Characteristic direction	PP-110	Homo sapiens	HA1E	In Vitro	22.2 uM	24hr	0.0152174	5.4717	0.000436198	0.674878
L1000_CPC006_HT29_24H	Characteristic direction	BMS-754807	Homo sapiens	HT29	In Vitro	10 uM	24hr	0.0152174	5.4717	0.000436198	0.674878
L1000_CPC006_PC3_24H	Characteristic direction	PRL-3-inhibitor-I	Homo sapiens	PC3	In Vitro	40 uM	24hr	0.0152174	5.4717	0.000436198	0.674878
L1000_CPC006_SW948_6H	Characteristic direction	Menadione	Homo sapiens	SW948	In Vitro	10 uM	6hr	0.0152174	5.4717	0.000436198	0.674878
L1000_CPC006_VCAP_6H	Characteristic direction	Vorinostat	Homo sapiens	VCAP	In Vitro	10 uM	6hr	0.0152174	5.4717	0.000436198	0.674878
L1000_CPC007_A375_6H	Characteristic direction	BRD-K84203638	Homo sapiens	A375	In Vitro	10 uM	6hr	0.0152174	5.4717	0.000436198	0.674878
L1000_CPC008_HCC515_6H	Characteristic direction	BRD-K14914284	Homo sapiens	HCC515	In Vitro	10 uM	6hr	0.0152174	5.4717	0.000436198	0.674878
L1000_CPC008_VCAP_24H	Characteristic direction	BRD-K69834151	Homo sapiens	VCAP	In Vitro	10 uM	24hr	0.0152174	5.4717	0.000436198	0.674878
L1000_CPC009_A549_24H	Characteristic direction	BRD-K79222491	Homo sapiens	A549	In Vitro	10 uM	24hr	0.0152174	5.4717	0.000436198	0.674878
L1000_CPC010_HEPG2_6H	Characteristic direction	Xanthinol	Homo sapiens	HEPG2	In Vitro	10 uM	6hr	0.0152174	5.4717	0.000436198	0.674878
L1000_CPC012_A549_24H	Characteristic direction	BRD-K23313025	Homo sapiens	A549	In Vitro	10 uM	24hr	0.0152174	5.4717	0.000436198	0.674878
L1000_CPC012_PHH_24H	Characteristic direction	Alvocidib	Homo sapiens	PHH	In Vitro	10 uM	24hr	0.0152174	5.4717	0.000436198	0.674878
L1000_CPC013_A549_6H	Characteristic direction	JNJ-7706621	Homo sapiens	A549	In Vitro	10 uM	6hr	0.0152174	5.4717	0.000436198	0.674878
L1000_CPC013_A549_6H	Characteristic direction	Vorinostat	Homo sapiens	A549	In Vitro	10 uM	6hr	0.0152174	5.4717	0.000436198	0.674878
L1000_CPC013_ASC_24H	Characteristic direction	BRD-A57107094	Homo sapiens	ASC	In Vitro	10 uM	24hr	0.0152174	5.4717	0.000436198	0.674878
L1000_CPC014_A549_6H	Characteristic direction	BRD-K19499941	Homo sapiens	A549	In Vitro	10 uM	6hr	0.0152174	5.4717	0.000436198	0.674878
L1000_CPC014_HT29_6H	Characteristic direction	H-9	Homo sapiens	HT29	In Vitro	10 uM	6hr	0.0152174	5.4717	0.000436198	0.674878
L1000_CPC014_SKB_24H	Characteristic direction	ST-4062971	Homo sapiens	SKB	In Vitro	10 uM	24hr	0.0152174	5.4717	0.000436198	0.674878
L1000_CPC014_VCAP_24H	Characteristic direction	Tamibarotene	Homo sapiens	VCAP	In Vitro	10 uM	24hr	0.0152174	5.4717	0.000436198	0.674878
L1000_CPC020_MCF7_24H	Characteristic direction	Medrysone	Homo sapiens	MCF7	In Vitro	10 uM	24hr	0.0152174	5.4717	0.000436198	0.674878
L1000_CPC020_MCF7_6H	Characteristic direction	Isotretinoin	Homo sapiens	MCF7	In Vitro	10 uM	6hr	0.0152174	5.4717	0.000436198	0.674878
L1000_ERG005_VCAP_6H	Characteristic direction	Sirolimus	Homo sapiens	VCAP	In Vitro	20 uM	6hr	0.0152174	5.4717	0.000436198	0.674878
L1000_ERG011_VCAP_6H	Characteristic direction	LY-294002	Homo sapiens	VCAP	In Vitro	10 uM	6hr	0.0152174	5.4717	0.000436198	0.674878
L1000_HOG001_A549_6H	Characteristic direction	Wortmannin	Homo sapiens	A549	In Vitro	0.1235 uM	6hr	0.0152174	5.4717	0.000436198	0.674878
L1000_HOG002_MCF7_24H	Characteristic direction	Withaferin-a	Homo sapiens	MCF7	In Vitro	0.0015 uM	24hr	0.0152174	5.4717	0.000436198	0.674878
L1000_HOG003_MCF7_24H	Characteristic direction	Idarubicin	Homo sapiens	MCF7	In Vitro	0.1234 uM	24hr	0.0152174	5.4717	0.000436198	0.674878
L1000_LJP001_HS578T_6H	Characteristic direction	Neratinib	Homo sapiens	HS578T	In Vitro	10 uM	6hr	0.0152174	5.4717	0.000436198	0.674878
L1000_LJP001_SKBR3_6H	Characteristic direction	AZ-628	Homo sapiens	SKBR3	In Vitro	2 uM	6hr	0.0152174	5.4717	0.000436198	0.674878
L1000_LJP002_BT20_6H	Characteristic direction	Ponatinib	Homo sapiens	BT20	In Vitro	10 uM	6hr	0.0152174	5.4717	0.000436198	0.674878
L1000_LJP002_SKBR3_24H	Characteristic direction	Pazopanib	Homo sapiens	SKBR3	In Vitro	10 uM	24hr	0.0152174	5.4717	0.000436198	0.674878
L1000_NMH002_NEU_24H	Characteristic direction	Decitabine	Homo sapiens	NEU	In Vitro	10 uM	24hr	0.0152174	5.4717	0.000436198	0.674878
DrugMatrix_Codelink	limma	Noscapine	Rattus norvegicus	bone marrow	In Vivo	570 mg/kg	5d	0.0194444	2.14362	0.000436989	0.978203
L1000_CPC004_VCAP_24H	Characteristic direction	Piperine	Homo sapiens	VCAP	In Vitro	10 uM	24hr	0.0152284	6.56955	0.000437417	0.675748
L1000_CPC013_HA1E_6H	Characteristic direction	BRD-K59460069	Homo sapiens	HA1E	In Vitro	10 uM	6hr	0.0152284	6.56955	0.000437417	0.675748
L1000_CPC014_HT29_6H	Characteristic direction	NU-7441	Homo sapiens	HT29	In Vitro	10 uM	6hr	0.0152284	6.56955	0.000437417	0.675748
L1000_LJP001_BT20_24H	Characteristic direction	WYE-125132	Homo sapiens	BT20	In Vitro	10 uM	24hr	0.0152284	6.56955	0.000437417	0.675748
L1000_LJP001_MCF10A_6H	Characteristic direction	AZ-628	Homo sapiens	MCF10A	In Vitro	0.4 uM	6hr	0.0152284	6.56955	0.000437417	0.675748
L1000_LJP001_MCF7_6H	Characteristic direction	BMS-345541	Homo sapiens	MCF7	In Vitro	0.4 uM	6hr	0.0152284	6.56955	0.000437417	0.675748
L1000_LJP001_MDAMB231_24H	Characteristic direction	GSK-429286A	Homo sapiens	MDAMB231	In Vitro	2 uM	24hr	0.0152284	6.56955	0.000437417	0.675748
L1000_DOS029_VCAP_24H	Characteristic direction	Withaferin-a	Homo sapiens	VCAP	In Vitro	10 uM	24hr	0.0149813	4.73801	0.000444845	0.661103
L1000_AML001_PC3_6H	Characteristic direction	Daunorubicin	Homo sapiens	PC3	In Vitro	1.11111 uM	6hr	0.0151844	5.44778	0.000447333	0.672784
L1000_ASG001_MCF7_24H	Characteristic direction	Trichostatin-a	Homo sapiens	MCF7	In Vitro	2 uM	24hr	0.0151844	5.44778	0.000447333	0.672784
L1000_CPC001_HA1E_24H	Characteristic direction	LFM-A12	Homo sapiens	HA1E	In Vitro	10 uM	24hr	0.0151844	5.44778	0.000447333	0.672784
L1000_CPC001_HCC515_24H	Characteristic direction	Caffeic-acid	Homo sapiens	HCC515	In Vitro	10 uM	24hr	0.0151844	5.44778	0.000447333	0.672784
L1000_CPC001_VCAP_6H	Characteristic direction	SYK-inhibitor	Homo sapiens	VCAP	In Vitro	10 uM	6hr	0.0151844	5.44778	0.000447333	0.672784
L1000_CPC002_HA1E_24H	Characteristic direction	Endecaphyllin-x	Homo sapiens	HA1E	In Vitro	10 uM	24hr	0.0151844	5.44778	0.000447333	0.672784
L1000_CPC002_PC3_24H	Characteristic direction	Beclometasone	Homo sapiens	PC3	In Vitro	10 uM	24hr	0.0151844	5.44778	0.000447333	0.672784
L1000_CPC003_HCC515_24H	Characteristic direction	Propafenone	Homo sapiens	HCC515	In Vitro	10 uM	24hr	0.0151844	5.44778	0.000447333	0.672784
L1000_CPC003_HCC515_24H	Characteristic direction	Vinblastine	Homo sapiens	HCC515	In Vitro	10 uM	24hr	0.0151844	5.44778	0.000447333	0.672784
L1000_CPC004_HA1E_6H	Characteristic direction	Menadione	Homo sapiens	HA1E	In Vitro	10 uM	6hr	0.0151844	5.44778	0.000447333	0.672784
L1000_CPC004_HCC515_6H	Characteristic direction	Dienestrol	Homo sapiens	HCC515	In Vitro	10 uM	6hr	0.0151844	5.44778	0.000447333	0.672784
L1000_CPC004_VCAP_24H	Characteristic direction	Cycloheximide	Homo sapiens	VCAP	In Vitro	10 uM	24hr	0.0151844	5.44778	0.000447333	0.672784
L1000_CPC004_VCAP_6H	Characteristic direction	EMD-386088	Homo sapiens	VCAP	In Vitro	10 uM	6hr	0.0151844	5.44778	0.000447333	0.672784
L1000_CPC005_A549_6H	Characteristic direction	Tamoxifen	Homo sapiens	A549	In Vitro	10 uM	6hr	0.0151844	5.44778	0.000447333	0.672784
L1000_CPC005_VCAP_24H	Characteristic direction	Indirubin	Homo sapiens	VCAP	In Vitro	10 uM	24hr	0.0151844	5.44778	0.000447333	0.672784
L1000_CPC006_A375_24H	Characteristic direction	Methylene-blue	Homo sapiens	A375	In Vitro	10 uM	24hr	0.0151844	5.44778	0.000447333	0.672784
L1000_CPC006_HA1E_6H	Characteristic direction	Tyrphostin-AG-1478	Homo sapiens	HA1E	In Vitro	56.78 uM	6hr	0.0151844	5.44778	0.000447333	0.672784
L1000_CPC006_HEPG2_6H	Characteristic direction	Importazole	Homo sapiens	HEPG2	In Vitro	60 uM	6hr	0.0151844	5.44778	0.000447333	0.672784
L1000_CPC006_SW620_6H	Characteristic direction	15-delta-prostaglandin-j2	Homo sapiens	SW620	In Vitro	10 uM	6hr	0.0151844	5.44778	0.000447333	0.672784
L1000_CPC007_HA1E_24H	Characteristic direction	BRD-K73143528	Homo sapiens	HA1E	In Vitro	10 uM	24hr	0.0151844	5.44778	0.000447333	0.672784
L1000_CPC007_HT29_6H	Characteristic direction	BRD-K18595892	Homo sapiens	HT29	In Vitro	10 uM	6hr	0.0151844	5.44778	0.000447333	0.672784
L1000_CPC007_MCF7_6H	Characteristic direction	AG-14361	Homo sapiens	MCF7	In Vitro	10 uM	6hr	0.0151844	5.44778	0.000447333	0.672784
L1000_CPC008_HEPG2_6H	Characteristic direction	VU-0365121-1	Homo sapiens	HEPG2	In Vitro	10 uM	6hr	0.0151844	5.44778	0.000447333	0.672784
L1000_CPC008_PC3_24H	Characteristic direction	BRD-K11928012	Homo sapiens	PC3	In Vitro	10 uM	24hr	0.0151844	5.44778	0.000447333	0.672784
L1000_CPC008_PC3_6H	Characteristic direction	BRD-A03436432	Homo sapiens	PC3	In Vitro	10 uM	6hr	0.0151844	5.44778	0.000447333	0.672784
L1000_CPC008_PC3_6H	Characteristic direction	BRD-K10361096	Homo sapiens	PC3	In Vitro	10 uM	6hr	0.0151844	5.44778	0.000447333	0.672784
L1000_CPC008_PC3_6H	Characteristic direction	BRD-K39507792	Homo sapiens	PC3	In Vitro	10 uM	6hr	0.0151844	5.44778	0.000447333	0.672784
L1000_CPC008_VCAP_24H	Characteristic direction	VU-0365117-1	Homo sapiens	VCAP	In Vitro	10 uM	24hr	0.0151844	5.44778	0.000447333	0.672784
L1000_CPC010_VCAP_6H	Characteristic direction	Xanthinol	Homo sapiens	VCAP	In Vitro	10 uM	6hr	0.0151844	5.44778	0.000447333	0.672784
L1000_CPC012_ASC_24H	Characteristic direction	Trichostatin-a	Homo sapiens	ASC	In Vitro	10 uM	24hr	0.0151844	5.44778	0.000447333	0.672784
L1000_CPC012_HCC515_6H	Characteristic direction	MW-STK33-4C	Homo sapiens	HCC515	In Vitro	10 uM	6hr	0.0151844	5.44778	0.000447333	0.672784
L1000_CPC013_HEPG2_6H	Characteristic direction	Floxuridine	Homo sapiens	HEPG2	In Vitro	10 uM	6hr	0.0151844	5.44778	0.000447333	0.672784
L1000_CPC013_PC3_24H	Characteristic direction	Deforolimus	Homo sapiens	PC3	In Vitro	10 uM	24hr	0.0151844	5.44778	0.000447333	0.672784
L1000_CPC013_SKB_24H	Characteristic direction	BRD-A81530502	Homo sapiens	SKB	In Vitro	10 uM	24hr	0.0151844	5.44778	0.000447333	0.672784
L1000_CPC013_VCAP_6H	Characteristic direction	Cilomilast	Homo sapiens	VCAP	In Vitro	10 uM	6hr	0.0151844	5.44778	0.000447333	0.672784
L1000_CPC014_A549_24H	Characteristic direction	Gefitinib	Homo sapiens	A549	In Vitro	10 uM	24hr	0.0151844	5.44778	0.000447333	0.672784
L1000_CPC014_HA1E_6H	Characteristic direction	EMF-sumo1-7	Homo sapiens	HA1E	In Vitro	10 uM	6hr	0.0151844	5.44778	0.000447333	0.672784
L1000_CPC014_NEU_24H	Characteristic direction	Ruxolitinib	Homo sapiens	NEU	In Vitro	10 uM	24hr	0.0151844	5.44778	0.000447333	0.672784
L1000_CPC014_PC3_24H	Characteristic direction	Vinorelbine	Homo sapiens	PC3	In Vitro	10 uM	24hr	0.0151844	5.44778	0.000447333	0.672784
L1000_CPC014_PC3_6H	Characteristic direction	NPI-2358	Homo sapiens	PC3	In Vitro	10 uM	6hr	0.0151844	5.44778	0.000447333	0.672784
L1000_CPC014_SKB_24H	Characteristic direction	Geldanamycin	Homo sapiens	SKB	In Vitro	10 uM	24hr	0.0151844	5.44778	0.000447333	0.672784
L1000_CPC019_A549_24H	Characteristic direction	Geldanamycin	Homo sapiens	A549	In Vitro	10 uM	24hr	0.0151844	5.44778	0.000447333	0.672784
L1000_CPC020_MCF7_6H	Characteristic direction	Floxuridine	Homo sapiens	MCF7	In Vitro	10 uM	6hr	0.0151844	5.44778	0.000447333	0.672784
L1000_CPD003_PC3_24H	Characteristic direction	Carprofen	Homo sapiens	PC3	In Vitro	10 uM	24hr	0.0151844	5.44778	0.000447333	0.672784
L1000_DOS022_VCAP_24H	Characteristic direction	Wortmannin	Homo sapiens	VCAP	In Vitro	10 uM	24hr	0.0151844	5.44778	0.000447333	0.672784
L1000_DOS042_A549_24H	Characteristic direction	Geldanamycin	Homo sapiens	A549	In Vitro	10 uM	24hr	0.0151844	5.44778	0.000447333	0.672784
L1000_HDAC002_HA1E_24H	Characteristic direction	BRD-K64024097	Homo sapiens	HA1E	In Vitro	5 uM	24hr	0.0151844	5.44778	0.000447333	0.672784
L1000_HOG002_MCF7_6H	Characteristic direction	SID-26681509	Homo sapiens	MCF7	In Vitro	1.11 uM	6hr	0.0151844	5.44778	0.000447333	0.672784
L1000_LJP001_SKBR3_24H	Characteristic direction	HY-11007	Homo sapiens	SKBR3	In Vitro	10 uM	24hr	0.0151844	5.44778	0.000447333	0.672784
L1000_LJP001_SKBR3_6H	Characteristic direction	AKT-inhibitor-1-2	Homo sapiens	SKBR3	In Vitro	10 uM	6hr	0.0151844	5.44778	0.000447333	0.672784
L1000_MUC.CP004_MCF7_6H	Characteristic direction	Methoxsalen	Homo sapiens	MCF7	In Vitro	3.3333 uM	6hr	0.0151844	5.44778	0.000447333	0.672784
L1000_NMH002_NPC_24H	Characteristic direction	Loperamide	Homo sapiens	NPC	In Vitro	10 uM	24hr	0.0151844	5.44778	0.000447333	0.672784
L1000_PCLB001_HA1E_6H	Characteristic direction	SJB-shh-31	Homo sapiens	HA1E	In Vitro	0.63 uM	6hr	0.0151844	5.44778	0.000447333	0.672784
L1000_PCLB001_MCF7_6H	Characteristic direction	Sulforaphane	Homo sapiens	MCF7	In Vitro	1.11 uM	6hr	0.0151844	5.44778	0.000447333	0.672784
TG-GATEs	limma	Tunicamycin	Homo sapiens	liver	In Vitro	10 ug/mL	8hr	0.0116144	2.46864	0.000447378	0.443141
TG-GATEs	limma	Disopyramide	Homo sapiens	liver	In Vitro	3500 uM	8hr	0.0124805	2.78075	0.000451263	0.495376
L1000_CPC001_VCAP_24H	Characteristic direction	Ibudilast	Homo sapiens	VCAP	In Vitro	10 uM	24hr	0.0151899	6.52933	0.000451294	0.673831
L1000_CPC003_HA1E_6H	Characteristic direction	CCCP	Homo sapiens	HA1E	In Vitro	10 uM	6hr	0.0151899	6.52933	0.000451294	0.673831
L1000_CPC005_MCF7_24H	Characteristic direction	Linopirdine	Homo sapiens	MCF7	In Vitro	10 uM	24hr	0.0151899	6.52933	0.000451294	0.673831
L1000_CPC006_HA1E_6H	Characteristic direction	Isoliquiritigenin	Homo sapiens	HA1E	In Vitro	10 uM	6hr	0.0151899	6.52933	0.000451294	0.673831
L1000_CPC006_MCF7_6H	Characteristic direction	Idarubicin	Homo sapiens	MCF7	In Vitro	0.08 uM	6hr	0.0151899	6.52933	0.000451294	0.673831
L1000_CPC012_HT29_6H	Characteristic direction	BRD-K78701355	Homo sapiens	HT29	In Vitro	10 uM	6hr	0.0151899	6.52933	0.000451294	0.673831
L1000_CPC014_VCAP_6H	Characteristic direction	KIN001-127	Homo sapiens	VCAP	In Vitro	10 uM	6hr	0.0151899	6.52933	0.000451294	0.673831
L1000_CPD003_MCF7_24H	Characteristic direction	Butylparaben	Homo sapiens	MCF7	In Vitro	10 uM	24hr	0.0151899	6.52933	0.000451294	0.673831
L1000_DOS028_VCAP_24H	Characteristic direction	LY-294002	Homo sapiens	VCAP	In Vitro	10 uM	24hr	0.0151899	6.52933	0.000451294	0.673831
L1000_HOG003_A549_6H	Characteristic direction	Veliparib	Homo sapiens	A549	In Vitro	10 uM	6hr	0.0151899	6.52933	0.000451294	0.673831
L1000_NMH002_NEU_24H	Characteristic direction	Trifluoperazine	Homo sapiens	NEU	In Vitro	10 uM	24hr	0.0151899	6.52933	0.000451294	0.673831
DrugMatrix_Codelink	limma	Sulindac	Rattus norvegicus	liver	In Vivo	limma combined	limma combined	0.0164712	1.71808	0.00045259	0.935029
DrugMatrix_Affy	limma	Lead (ii) acetate	Rattus norvegicus	kidney	In Vivo	limma combined	limma combined	0.0157362	1.65177	0.00045373	0.917004
L1000_CPC004_PC3_6H	Characteristic direction	Diethylcarbamazine	Homo sapiens	PC3	In Vitro	10 uM	6hr	0.0149533	4.72232	0.000454352	0.659508
L1000_CPC012_PC3_24H	Characteristic direction	SPB02303	Homo sapiens	PC3	In Vitro	10 uM	24hr	0.0149533	4.72232	0.000454352	0.659508
TG-GATEs	limma	Omeprazole	Rattus norvegicus	liver	In Vitro	limma combined	limma combined	0.0153529	1.62357	0.000456221	0.90415
DrugMatrix_Codelink	limma	Daunorubicin	Rattus norvegicus	bone marrow	In Vivo	3.25 mg/kg	3d	0.018358	1.95548	0.000457054	0.966257
L1000_ASG001_MCF7_24H	Characteristic direction	Tretinoin	Homo sapiens	MCF7	In Vitro	2 uM	24hr	0.0151515	5.42408	0.000458693	0.670899
L1000_CPC003_PC3_6H	Characteristic direction	Butein	Homo sapiens	PC3	In Vitro	10 uM	6hr	0.0151515	5.42408	0.000458693	0.670899
L1000_CPC004_HCC515_24H	Characteristic direction	Simvastatin	Homo sapiens	HCC515	In Vitro	10 uM	24hr	0.0151515	5.42408	0.000458693	0.670899
L1000_CPC005_HA1E_24H	Characteristic direction	Tyrphostin-AG-527	Homo sapiens	HA1E	In Vitro	10 uM	24hr	0.0151515	5.42408	0.000458693	0.670899
L1000_CPC005_PC3_24H	Characteristic direction	Dipivefrine	Homo sapiens	PC3	In Vitro	10 uM	24hr	0.0151515	5.42408	0.000458693	0.670899
L1000_CPC006_A375_24H	Characteristic direction	CYT-997	Homo sapiens	A375	In Vitro	1 uM	24hr	0.0151515	5.42408	0.000458693	0.670899
L1000_CPC006_HA1E_6H	Characteristic direction	ERK-inhibitor-11E	Homo sapiens	HA1E	In Vitro	0.5 uM	6hr	0.0151515	5.42408	0.000458693	0.670899
L1000_CPC006_HCC515_6H	Characteristic direction	Elesclomol	Homo sapiens	HCC515	In Vitro	10 uM	6hr	0.0151515	5.42408	0.000458693	0.670899
L1000_CPC006_HCT116_6H	Characteristic direction	Narciclasine	Homo sapiens	HCT116	In Vitro	10 uM	6hr	0.0151515	5.42408	0.000458693	0.670899
L1000_CPC006_THP1_6H	Characteristic direction	Niguldipine	Homo sapiens	THP1	In Vitro	10 uM	6hr	0.0151515	5.42408	0.000458693	0.670899
L1000_CPC007_A549_24H	Characteristic direction	BRD-K38012662	Homo sapiens	A549	In Vitro	10 uM	24hr	0.0151515	5.42408	0.000458693	0.670899
L1000_CPC007_VCAP_6H	Characteristic direction	BRD-K05402890	Homo sapiens	VCAP	In Vitro	10 uM	6hr	0.0151515	5.42408	0.000458693	0.670899
L1000_CPC008_PC3_24H	Characteristic direction	Vorinostat	Homo sapiens	PC3	In Vitro	10 uM	24hr	0.0151515	5.42408	0.000458693	0.670899
L1000_CPC009_VCAP_6H	Characteristic direction	BRD-K37141476	Homo sapiens	VCAP	In Vitro	10 uM	6hr	0.0151515	5.42408	0.000458693	0.670899
L1000_CPC011_A549_24H	Characteristic direction	Tegafur	Homo sapiens	A549	In Vitro	10 uM	24hr	0.0151515	5.42408	0.000458693	0.670899
L1000_CPC011_HT29_6H	Characteristic direction	Ipriflavone	Homo sapiens	HT29	In Vitro	10 uM	6hr	0.0151515	5.42408	0.000458693	0.670899
L1000_CPC013_A549_24H	Characteristic direction	Axitinib	Homo sapiens	A549	In Vitro	10 uM	24hr	0.0151515	5.42408	0.000458693	0.670899
L1000_CPC013_ASC_24H	Characteristic direction	GSK-429286A	Homo sapiens	ASC	In Vitro	10 uM	24hr	0.0151515	5.42408	0.000458693	0.670899
L1000_CPC013_ASC_24H	Characteristic direction	Heraclenol	Homo sapiens	ASC	In Vitro	10 uM	24hr	0.0151515	5.42408	0.000458693	0.670899
L1000_CPC013_HT29_6H	Characteristic direction	STOCK1S-03920	Homo sapiens	HT29	In Vitro	10 uM	6hr	0.0151515	5.42408	0.000458693	0.670899
L1000_CPC013_MCF7_6H	Characteristic direction	Docetaxel	Homo sapiens	MCF7	In Vitro	10 uM	6hr	0.0151515	5.42408	0.000458693	0.670899
L1000_CPC013_SKB_24H	Characteristic direction	Trichostatin-a	Homo sapiens	SKB	In Vitro	10 uM	24hr	0.0151515	5.42408	0.000458693	0.670899
L1000_CPC014_A549_6H	Characteristic direction	PD-173074	Homo sapiens	A549	In Vitro	10 uM	6hr	0.0151515	5.42408	0.000458693	0.670899
L1000_CPC014_MCF7_6H	Characteristic direction	Tetradecylthioacetic-acid	Homo sapiens	MCF7	In Vitro	10 uM	6hr	0.0151515	5.42408	0.000458693	0.670899
L1000_CPC014_MCF7_6H	Characteristic direction	EMF-sumo1-3	Homo sapiens	MCF7	In Vitro	10 uM	6hr	0.0151515	5.42408	0.000458693	0.670899
L1000_CPC014_VCAP_6H	Characteristic direction	Xanthohumol	Homo sapiens	VCAP	In Vitro	10 uM	6hr	0.0151515	5.42408	0.000458693	0.670899
L1000_CPC015_HT29_6H	Characteristic direction	Wortmannin	Homo sapiens	HT29	In Vitro	10 uM	6hr	0.0151515	5.42408	0.000458693	0.670899
L1000_CPD003_MCF7_24H	Characteristic direction	Isradipine	Homo sapiens	MCF7	In Vitro	10 uM	24hr	0.0151515	5.42408	0.000458693	0.670899
L1000_DOS014_VCAP_6H	Characteristic direction	Wortmannin	Homo sapiens	VCAP	In Vitro	10 uM	6hr	0.0151515	5.42408	0.000458693	0.670899
L1000_DOS015_VCAP_24H	Characteristic direction	LY-294002	Homo sapiens	VCAP	In Vitro	10 uM	24hr	0.0151515	5.42408	0.000458693	0.670899
L1000_DOS050_HT29_24H	Characteristic direction	Vorinostat	Homo sapiens	HT29	In Vitro	10 uM	24hr	0.0151515	5.42408	0.000458693	0.670899
L1000_DOSBIO002_A549_24H	Characteristic direction	Geldanamycin	Homo sapiens	A549	In Vitro	3.33333 uM	24hr	0.0151515	5.42408	0.000458693	0.670899
L1000_ERG005_VCAP_48H	Characteristic direction	Tanespimycin	Homo sapiens	VCAP	In Vitro	20 uM	2d	0.0151515	5.42408	0.000458693	0.670899
L1000_ERG010_VCAP_24H	Characteristic direction	Vorinostat	Homo sapiens	VCAP	In Vitro	10 uM	24hr	0.0151515	5.42408	0.000458693	0.670899
L1000_HDAC002_MCF7_24H	Characteristic direction	Panobinostat	Homo sapiens	MCF7	In Vitro	0.0390625 uM	24hr	0.0151515	5.42408	0.000458693	0.670899
L1000_HOG001_MCF7_24H	Characteristic direction	Geldanamycin	Homo sapiens	MCF7	In Vitro	0.3704 uM	24hr	0.0151515	5.42408	0.000458693	0.670899
L1000_HOG001_MCF7_6H	Characteristic direction	Thioridazine	Homo sapiens	MCF7	In Vitro	0.0045 uM	6hr	0.0151515	5.42408	0.000458693	0.670899
L1000_LJP001_BT20_6H	Characteristic direction	SB-590885	Homo sapiens	BT20	In Vitro	2 uM	6hr	0.0151515	5.42408	0.000458693	0.670899
L1000_LJP001_BT20_6H	Characteristic direction	MK-2206	Homo sapiens	BT20	In Vitro	2 uM	6hr	0.0151515	5.42408	0.000458693	0.670899
L1000_LJP001_MCF10A_24H	Characteristic direction	BX-912	Homo sapiens	MCF10A	In Vitro	10 uM	24hr	0.0151515	5.42408	0.000458693	0.670899
L1000_LJP001_SKBR3_24H	Characteristic direction	Sirolimus	Homo sapiens	SKBR3	In Vitro	2 uM	24hr	0.0151515	5.42408	0.000458693	0.670899
L1000_LJP001_SKBR3_6H	Characteristic direction	Lapatinib	Homo sapiens	SKBR3	In Vitro	10 uM	6hr	0.0151515	5.42408	0.000458693	0.670899
L1000_LJP001_SKBR3_6H	Characteristic direction	ZSTK-474	Homo sapiens	SKBR3	In Vitro	2 uM	6hr	0.0151515	5.42408	0.000458693	0.670899
L1000_LJP002_MDAMB231_24H	Characteristic direction	Linifanib	Homo sapiens	MDAMB231	In Vitro	10 uM	24hr	0.0151515	5.42408	0.000458693	0.670899
L1000_LJP002_MDAMB231_6H	Characteristic direction	Trametinib	Homo sapiens	MDAMB231	In Vitro	10 uM	6hr	0.0151515	5.42408	0.000458693	0.670899
L1000_PRISM001_PC3_24H	Characteristic direction	MLN-8054	Homo sapiens	PC3	In Vitro	1.25 uM	24hr	0.0151515	5.42408	0.000458693	0.670899
DrugMatrix_Affy	limma	Guanethidine	Rattus norvegicus	muscular system	In Vivo	limma combined	limma combined	0.0172985	1.80985	0.000460656	0.951167
DrugMatrix_Codelink	limma	Mitomycin c	Rattus norvegicus	bone marrow	In Vivo	limma combined	limma combined	0.016121	1.68414	0.000461107	0.926855
DrugMatrix_Affy	limma	Dexamethasone	Rattus norvegicus	liver	In Vivo	150 mg/kg	3d	0.0163407	1.70475	0.000462245	0.931605
TG-GATEs	limma	Danazol	Rattus norvegicus	liver	In Vitro	7 uM	8hr	0.0219595	3.18348	0.000463	0.991477
L1000_CPC001_VCAP_24H	Characteristic direction	Zaprinast	Homo sapiens	VCAP	In Vitro	10 uM	24hr	0.0151515	6.4896	0.000465511	0.670899
L1000_CPC004_HCC515_24H	Characteristic direction	Salsolinol	Homo sapiens	HCC515	In Vitro	10 uM	24hr	0.0151515	6.4896	0.000465511	0.670899
L1000_CPC004_VCAP_24H	Characteristic direction	L-701324	Homo sapiens	VCAP	In Vitro	10 uM	24hr	0.0151515	6.4896	0.000465511	0.670899
L1000_CPC006_RKO_6H	Characteristic direction	PP-110	Homo sapiens	RKO	In Vitro	22.2 uM	6hr	0.0151515	6.4896	0.000465511	0.670899
L1000_CPC007_VCAP_6H	Characteristic direction	BRD-K41797142	Homo sapiens	VCAP	In Vitro	10 uM	6hr	0.0151515	6.4896	0.000465511	0.670899
L1000_CPC008_HCC515_6H	Characteristic direction	BRD-K64780785	Homo sapiens	HCC515	In Vitro	10 uM	6hr	0.0151515	6.4896	0.000465511	0.670899
L1000_CPC014_A375_6H	Characteristic direction	Chromomycin-a3	Homo sapiens	A375	In Vitro	10 uM	6hr	0.0151515	6.4896	0.000465511	0.670899
L1000_LJP001_SKBR3_24H	Characteristic direction	AS-601245	Homo sapiens	SKBR3	In Vitro	0.08 uM	24hr	0.0151515	6.4896	0.000465511	0.670899
TG-GATEs	limma	Indomethacin	Rattus norvegicus	liver	In Vivo Single	15 mg/kg	24hr	0.0164529	1.71561	0.000466664	0.93447
DrugMatrix_Affy	limma	Ketoconazole	Rattus norvegicus	liver	In Vivo	114 mg/kg	6hr	0.0158129	1.65699	0.000468356	0.918611
L1000_ASG001_PC3_6H	Characteristic direction	Vorinostat	Homo sapiens	PC3	In Vitro	0.08 uM	6hr	0.0151188	5.40058	0.000470283	0.669159
L1000_CPC001_HA1E_24H	Characteristic direction	NNC-05-2090	Homo sapiens	HA1E	In Vitro	10 uM	24hr	0.0151188	5.40058	0.000470283	0.669159
L1000_CPC001_HCC515_6H	Characteristic direction	FPL-55712	Homo sapiens	HCC515	In Vitro	10 uM	6hr	0.0151188	5.40058	0.000470283	0.669159
L1000_CPC001_PC3_24H	Characteristic direction	LY-165163	Homo sapiens	PC3	In Vitro	10 uM	24hr	0.0151188	5.40058	0.000470283	0.669159
L1000_CPC001_PC3_24H	Characteristic direction	SA-792987	Homo sapiens	PC3	In Vitro	10 uM	24hr	0.0151188	5.40058	0.000470283	0.669159
L1000_CPC004_VCAP_6H	Characteristic direction	Ouabain	Homo sapiens	VCAP	In Vitro	10 uM	6hr	0.0151188	5.40058	0.000470283	0.669159
L1000_CPC005_HA1E_6H	Characteristic direction	CO-101244	Homo sapiens	HA1E	In Vitro	10 uM	6hr	0.0151188	5.40058	0.000470283	0.669159
L1000_CPC005_PC3_24H	Characteristic direction	GR-103691	Homo sapiens	PC3	In Vitro	10 uM	24hr	0.0151188	5.40058	0.000470283	0.669159
L1000_CPC006_A375_24H	Characteristic direction	Epigallocatechin	Homo sapiens	A375	In Vitro	88.8 uM	24hr	0.0151188	5.40058	0.000470283	0.669159
L1000_CPC006_HCC515_24H	Characteristic direction	Tretinoin	Homo sapiens	HCC515	In Vitro	40 uM	24hr	0.0151188	5.40058	0.000470283	0.669159
L1000_CPC006_MCF7_24H	Characteristic direction	SRT-1720	Homo sapiens	MCF7	In Vitro	11.1 uM	24hr	0.0151188	5.40058	0.000470283	0.669159
L1000_CPC006_PC3_6H	Characteristic direction	PF-750	Homo sapiens	PC3	In Vitro	80 uM	6hr	0.0151188	5.40058	0.000470283	0.669159
L1000_CPC006_VCAP_24H	Characteristic direction	Bisindolylmaleimide	Homo sapiens	VCAP	In Vitro	12.12 uM	24hr	0.0151188	5.40058	0.000470283	0.669159
L1000_CPC007_HT29_6H	Characteristic direction	BRD-K93875449	Homo sapiens	HT29	In Vitro	10 uM	6hr	0.0151188	5.40058	0.000470283	0.669159
L1000_CPC007_MCF7_24H	Characteristic direction	BRD-K51608872	Homo sapiens	MCF7	In Vitro	10 uM	24hr	0.0151188	5.40058	0.000470283	0.669159
L1000_CPC008_HEPG2_6H	Characteristic direction	BRD-A30612536	Homo sapiens	HEPG2	In Vitro	10 uM	6hr	0.0151188	5.40058	0.000470283	0.669159
L1000_CPC008_HEPG2_6H	Characteristic direction	BRD-A81416315	Homo sapiens	HEPG2	In Vitro	10 uM	6hr	0.0151188	5.40058	0.000470283	0.669159
L1000_CPC008_HEPG2_6H	Characteristic direction	BRD-K15206810	Homo sapiens	HEPG2	In Vitro	10 uM	6hr	0.0151188	5.40058	0.000470283	0.669159
L1000_CPC008_MCF7_6H	Characteristic direction	BRD-K40329609	Homo sapiens	MCF7	In Vitro	10 uM	6hr	0.0151188	5.40058	0.000470283	0.669159
L1000_CPC010_MCF7_6H	Characteristic direction	BRD-A84524947	Homo sapiens	MCF7	In Vitro	10 uM	6hr	0.0151188	5.40058	0.000470283	0.669159
L1000_CPC012_A375_6H	Characteristic direction	K784-3187	Homo sapiens	A375	In Vitro	10 uM	6hr	0.0151188	5.40058	0.000470283	0.669159
L1000_CPC012_HA1E_6H	Characteristic direction	BRD-A50388635	Homo sapiens	HA1E	In Vitro	10 uM	6hr	0.0151188	5.40058	0.000470283	0.669159
L1000_CPC012_SKB_24H	Characteristic direction	Trichostatin-a	Homo sapiens	SKB	In Vitro	10 uM	24hr	0.0151188	5.40058	0.000470283	0.669159
L1000_CPC013_A549_24H	Characteristic direction	PD-0325901	Homo sapiens	A549	In Vitro	10 uM	24hr	0.0151188	5.40058	0.000470283	0.669159
L1000_CPC013_A549_6H	Characteristic direction	BRD-A70879086	Homo sapiens	A549	In Vitro	10 uM	6hr	0.0151188	5.40058	0.000470283	0.669159
L1000_CPC013_MCF7_6H	Characteristic direction	BRD-A95820578	Homo sapiens	MCF7	In Vitro	10 uM	6hr	0.0151188	5.40058	0.000470283	0.669159
L1000_CPC013_MCF7_6H	Characteristic direction	Trichostatin-a	Homo sapiens	MCF7	In Vitro	10 uM	6hr	0.0151188	5.40058	0.000470283	0.669159
L1000_CPC013_VCAP_6H	Characteristic direction	BRD-A68274214	Homo sapiens	VCAP	In Vitro	10 uM	6hr	0.0151188	5.40058	0.000470283	0.669159
L1000_CPC014_HEPG2_6H	Characteristic direction	H-7	Homo sapiens	HEPG2	In Vitro	10 uM	6hr	0.0151188	5.40058	0.000470283	0.669159
L1000_CPC014_HT29_6H	Characteristic direction	Eicosatetraynoic-acid	Homo sapiens	HT29	In Vitro	10 uM	6hr	0.0151188	5.40058	0.000470283	0.669159
L1000_CPC014_HT29_6H	Characteristic direction	BRD-K78062244	Homo sapiens	HT29	In Vitro	10 uM	6hr	0.0151188	5.40058	0.000470283	0.669159
L1000_CPC014_MCF7_6H	Characteristic direction	Trichostatin-a	Homo sapiens	MCF7	In Vitro	10 uM	6hr	0.0151188	5.40058	0.000470283	0.669159
L1000_CPC014_SKB_24H	Characteristic direction	5-iodotubercidin	Homo sapiens	SKB	In Vitro	10 uM	24hr	0.0151188	5.40058	0.000470283	0.669159
L1000_CPC015_MCF7_6H	Characteristic direction	Chlormadinone	Homo sapiens	MCF7	In Vitro	10 uM	6hr	0.0151188	5.40058	0.000470283	0.669159
L1000_CPC015_NPC_24H	Characteristic direction	Salmeterol	Homo sapiens	NPC	In Vitro	10 uM	24hr	0.0151188	5.40058	0.000470283	0.669159
L1000_CPC020_VCAP_24H	Characteristic direction	Imipramine	Homo sapiens	VCAP	In Vitro	10 uM	24hr	0.0151188	5.40058	0.000470283	0.669159
L1000_DEB001_MCF7_6H	Characteristic direction	Vorinostat	Homo sapiens	MCF7	In Vitro	5 uM	6hr	0.0151188	5.40058	0.000470283	0.669159
L1000_ERG012_VCAP_6H	Characteristic direction	Trichostatin-a	Homo sapiens	VCAP	In Vitro	2 uM	6hr	0.0151188	5.40058	0.000470283	0.669159
L1000_ERG012_VCAP_6H	Characteristic direction	Geldanamycin	Homo sapiens	VCAP	In Vitro	0.08 uM	6hr	0.0151188	5.40058	0.000470283	0.669159
L1000_HOG001_MCF7_24H	Characteristic direction	Methylene-blue	Homo sapiens	MCF7	In Vitro	1.11 uM	24hr	0.0151188	5.40058	0.000470283	0.669159
L1000_HOG002_A549_24H	Characteristic direction	Trichostatin-a	Homo sapiens	A549	In Vitro	0.1235 uM	24hr	0.0151188	5.40058	0.000470283	0.669159
L1000_HOG002_MCF7_24H	Characteristic direction	AKT-inhibitor-IV	Homo sapiens	MCF7	In Vitro	0.3704 uM	24hr	0.0151188	5.40058	0.000470283	0.669159
L1000_LJP001_BT20_24H	Characteristic direction	GSK-3-inhibitor-II	Homo sapiens	BT20	In Vitro	10 uM	24hr	0.0151188	5.40058	0.000470283	0.669159
L1000_LJP001_BT20_6H	Characteristic direction	AS-605240	Homo sapiens	BT20	In Vitro	2 uM	6hr	0.0151188	5.40058	0.000470283	0.669159
L1000_MUC.CP006_MCF7_6H	Characteristic direction	SA-792709	Homo sapiens	MCF7	In Vitro	1.1111 uM	6hr	0.0151188	5.40058	0.000470283	0.669159
L1000_NMH002_NEU_6H	Characteristic direction	Curcumin	Homo sapiens	NEU	In Vitro	10 uM	6hr	0.0151188	5.40058	0.000470283	0.669159
L1000_NMH002_NPC_6H	Characteristic direction	Trichostatin-a	Homo sapiens	NPC	In Vitro	10 uM	6hr	0.0151188	5.40058	0.000470283	0.669159
L1000_RAD001_A549_6H	Characteristic direction	Trichostatin-a	Homo sapiens	A549	In Vitro	10 uM	6hr	0.0151188	5.40058	0.000470283	0.669159
L1000_RAD001_PC3_6H	Characteristic direction	Vorinostat	Homo sapiens	PC3	In Vitro	3.3333 uM	6hr	0.0151188	5.40058	0.000470283	0.669159
DrugMatrix_Affy	limma	Celecoxib	Rattus norvegicus	cardiovascular system	In Vivo	400 mg/kg	5d	0.019802	6.59216	0.000472999	0.981172
DrugMatrix_Codelink	limma	Ifosfamide	Rattus norvegicus	bone marrow	In Vivo	limma combined	limma combined	0.0195087	2.16235	0.000473795	0.978902
TG-GATEs_famotidine_in_vitro, TG-GATEs_cimetidine_in_vitro, TG-GATEs_ranitidine_in_vitro	Characteristic direction	H2 receptor antagonist	Homo sapiens	liver	PharmOmics meta	PharmOmics meta	PharmOmics meta	0.0145867	4.19435	0.000477385	0.639029
GSE78281	Characteristic direction	Aldosterone	Mus musculus	nervous system	PharmOmics meta	PharmOmics meta	PharmOmics meta	0.0166359	4.20268	0.000477504	0.899225
GSE78281	Characteristic direction	Sodium reabsorption accelerator	Mus musculus	nervous system	PharmOmics meta	PharmOmics meta	PharmOmics meta	0.0166359	4.20268	0.000477504	0.899225
GSE78281	Characteristic direction	Mineralocorticoid receptor agonist	Mus musculus	nervous system	PharmOmics meta	PharmOmics meta	PharmOmics meta	0.0166359	4.20268	0.000477504	0.899225
DrugMatrix_Affy	limma	Mitoxantrone	Rattus norvegicus	cardiovascular system	In Vivo	limma combined	limma combined	0.0205078	2.41076	0.000478027	0.985958
L1000_CPC003_PC3_6H	Characteristic direction	SC-560	Homo sapiens	PC3	In Vitro	10 uM	6hr	0.0151133	6.45035	0.000480076	0.66824
L1000_CPC004_MCF7_6H	Characteristic direction	L-161982	Homo sapiens	MCF7	In Vitro	10 uM	6hr	0.0151133	6.45035	0.000480076	0.66824
L1000_CPC005_PC3_6H	Characteristic direction	Doxorubicin	Homo sapiens	PC3	In Vitro	10 uM	6hr	0.0151133	6.45035	0.000480076	0.66824
L1000_CPC006_HA1E_6H	Characteristic direction	AKT-inhibitor-IV	Homo sapiens	HA1E	In Vitro	10 uM	6hr	0.0151133	6.45035	0.000480076	0.66824
L1000_CPC006_MCF7_6H	Characteristic direction	BRD-K86682249	Homo sapiens	MCF7	In Vitro	10 uM	6hr	0.0151133	6.45035	0.000480076	0.66824
L1000_CPC006_PC3_24H	Characteristic direction	Thalidomide	Homo sapiens	PC3	In Vitro	10 uM	24hr	0.0151133	6.45035	0.000480076	0.66824
L1000_CPC008_MCF7_6H	Characteristic direction	KU-C103875	Homo sapiens	MCF7	In Vitro	10 uM	6hr	0.0151133	6.45035	0.000480076	0.66824
L1000_LJP001_MDAMB231_6H	Characteristic direction	GW-843682X	Homo sapiens	MDAMB231	In Vitro	10 uM	6hr	0.0151133	6.45035	0.000480076	0.66824
L1000_AML001_CD34_6H	Characteristic direction	Daunorubicin	Homo sapiens	CD34	In Vitro	10 uM	6hr	0.0150862	5.37727	0.000482105	0.667274
L1000_CPC001_HCC515_24H	Characteristic direction	BAPTA-AM	Homo sapiens	HCC515	In Vitro	10 uM	24hr	0.0150862	5.37727	0.000482105	0.667274
L1000_CPC002_PC3_24H	Characteristic direction	Tracazolate	Homo sapiens	PC3	In Vitro	10 uM	24hr	0.0150862	5.37727	0.000482105	0.667274
L1000_CPC002_VCAP_24H	Characteristic direction	Roscovitine	Homo sapiens	VCAP	In Vitro	10 uM	24hr	0.0150862	5.37727	0.000482105	0.667274
L1000_CPC002_VCAP_24H	Characteristic direction	CGP-13501	Homo sapiens	VCAP	In Vitro	10 uM	24hr	0.0150862	5.37727	0.000482105	0.667274
L1000_CPC003_HA1E_24H	Characteristic direction	Clocortolone	Homo sapiens	HA1E	In Vitro	10 uM	24hr	0.0150862	5.37727	0.000482105	0.667274
L1000_CPC003_HA1E_6H	Characteristic direction	Cefixime	Homo sapiens	HA1E	In Vitro	10 uM	6hr	0.0150862	5.37727	0.000482105	0.667274
L1000_CPC004_HA1E_24H	Characteristic direction	GW-3965	Homo sapiens	HA1E	In Vitro	10 uM	24hr	0.0150862	5.37727	0.000482105	0.667274
L1000_CPC004_HCC515_6H	Characteristic direction	Perindopril	Homo sapiens	HCC515	In Vitro	10 uM	6hr	0.0150862	5.37727	0.000482105	0.667274
L1000_CPC004_HT29_6H	Characteristic direction	FTase-inhibitor-B581	Homo sapiens	HT29	In Vitro	10 uM	6hr	0.0150862	5.37727	0.000482105	0.667274
L1000_CPC004_VCAP_24H	Characteristic direction	Pipamperone	Homo sapiens	VCAP	In Vitro	10 uM	24hr	0.0150862	5.37727	0.000482105	0.667274
L1000_CPC004_VCAP_6H	Characteristic direction	Cycloheximide	Homo sapiens	VCAP	In Vitro	10 uM	6hr	0.0150862	5.37727	0.000482105	0.667274
L1000_CPC006_A375_24H	Characteristic direction	Vemurafenib	Homo sapiens	A375	In Vitro	10 uM	24hr	0.0150862	5.37727	0.000482105	0.667274
L1000_CPC006_A375_6H	Characteristic direction	Calpeptin	Homo sapiens	A375	In Vitro	10 uM	6hr	0.0150862	5.37727	0.000482105	0.667274
L1000_CPC006_HCC515_24H	Characteristic direction	KU-0063794	Homo sapiens	HCC515	In Vitro	10 uM	24hr	0.0150862	5.37727	0.000482105	0.667274
L1000_CPC006_VCAP_24H	Characteristic direction	Necrostatin-1	Homo sapiens	VCAP	In Vitro	160 uM	24hr	0.0150862	5.37727	0.000482105	0.667274
L1000_CPC006_VCAP_6H	Characteristic direction	Tozasertib	Homo sapiens	VCAP	In Vitro	10 uM	6hr	0.0150862	5.37727	0.000482105	0.667274
L1000_CPC007_A549_24H	Characteristic direction	BRD-K72676786	Homo sapiens	A549	In Vitro	10 uM	24hr	0.0150862	5.37727	0.000482105	0.667274
L1000_CPC007_MCF7_24H	Characteristic direction	BRD-K22210218	Homo sapiens	MCF7	In Vitro	10 uM	24hr	0.0150862	5.37727	0.000482105	0.667274
L1000_CPC007_PC3_6H	Characteristic direction	BRD-K84203638	Homo sapiens	PC3	In Vitro	10 uM	6hr	0.0150862	5.37727	0.000482105	0.667274
L1000_CPC008_HCC515_6H	Characteristic direction	BRD-K76079827	Homo sapiens	HCC515	In Vitro	10 uM	6hr	0.0150862	5.37727	0.000482105	0.667274
L1000_CPC008_HEPG2_6H	Characteristic direction	BRD-K95037415	Homo sapiens	HEPG2	In Vitro	10 uM	6hr	0.0150862	5.37727	0.000482105	0.667274
L1000_CPC008_HT29_6H	Characteristic direction	BRD-K95858622	Homo sapiens	HT29	In Vitro	10 uM	6hr	0.0150862	5.37727	0.000482105	0.667274
L1000_CPC008_MCF7_24H	Characteristic direction	BRD-K19059335	Homo sapiens	MCF7	In Vitro	10 uM	24hr	0.0150862	5.37727	0.000482105	0.667274
L1000_CPC010_A375_6H	Characteristic direction	BRD-A37735495	Homo sapiens	A375	In Vitro	10 uM	6hr	0.0150862	5.37727	0.000482105	0.667274
L1000_CPC010_VCAP_6H	Characteristic direction	Wortmannin	Homo sapiens	VCAP	In Vitro	10 uM	6hr	0.0150862	5.37727	0.000482105	0.667274
L1000_CPC011_PC3_24H	Characteristic direction	Carmofur	Homo sapiens	PC3	In Vitro	10 uM	24hr	0.0150862	5.37727	0.000482105	0.667274
L1000_CPC011_PC3_6H	Characteristic direction	Itraconazole	Homo sapiens	PC3	In Vitro	10 uM	6hr	0.0150862	5.37727	0.000482105	0.667274
L1000_CPC011_VCAP_24H	Characteristic direction	Oxiconazole	Homo sapiens	VCAP	In Vitro	10 uM	24hr	0.0150862	5.37727	0.000482105	0.667274
L1000_CPC012_HA1E_6H	Characteristic direction	BRD-K10484463	Homo sapiens	HA1E	In Vitro	10 uM	6hr	0.0150862	5.37727	0.000482105	0.667274
L1000_CPC013_A549_24H	Characteristic direction	Ispinesib	Homo sapiens	A549	In Vitro	10 uM	24hr	0.0150862	5.37727	0.000482105	0.667274
L1000_CPC013_MCF7_6H	Characteristic direction	BRD-A32214171	Homo sapiens	MCF7	In Vitro	10 uM	6hr	0.0150862	5.37727	0.000482105	0.667274
L1000_CPC014_ASC_24H	Characteristic direction	Fenretinide	Homo sapiens	ASC	In Vitro	10 uM	24hr	0.0150862	5.37727	0.000482105	0.667274
L1000_CPC014_HT29_6H	Characteristic direction	BRD-K48576794	Homo sapiens	HT29	In Vitro	10 uM	6hr	0.0150862	5.37727	0.000482105	0.667274
L1000_CPC018_PHH_24H	Characteristic direction	Geldanamycin	Homo sapiens	PHH	In Vitro	10 uM	24hr	0.0150862	5.37727	0.000482105	0.667274
L1000_CPD001_MCF7_24H	Characteristic direction	Disulfiram	Homo sapiens	MCF7	In Vitro	10 uM	24hr	0.0150862	5.37727	0.000482105	0.667274
L1000_CRCGN001_HA1E_24H	Characteristic direction	Diethylstilbestrol	Homo sapiens	HA1E	In Vitro	19.9 uM	24hr	0.0150862	5.37727	0.000482105	0.667274
L1000_DOS015_VCAP_24H	Characteristic direction	Sirolimus	Homo sapiens	VCAP	In Vitro	10 uM	24hr	0.0150862	5.37727	0.000482105	0.667274
L1000_HOG001_A549_24H	Characteristic direction	Mepacrine	Homo sapiens	A549	In Vitro	10 uM	24hr	0.0150862	5.37727	0.000482105	0.667274
L1000_LJP001_BT20_24H	Characteristic direction	Barasertib	Homo sapiens	BT20	In Vitro	0.4 uM	24hr	0.0150862	5.37727	0.000482105	0.667274
L1000_LJP001_MCF7_6H	Characteristic direction	GDC-0941	Homo sapiens	MCF7	In Vitro	2 uM	6hr	0.0150862	5.37727	0.000482105	0.667274
L1000_LJP001_MDAMB231_24H	Characteristic direction	AZD-8055	Homo sapiens	MDAMB231	In Vitro	0.08 uM	24hr	0.0150862	5.37727	0.000482105	0.667274
L1000_LJP002_MCF10A_24H	Characteristic direction	Erlotinib	Homo sapiens	MCF10A	In Vitro	2 uM	24hr	0.0150862	5.37727	0.000482105	0.667274
L1000_LJP002_MDAMB231_24H	Characteristic direction	JNJ-38877605	Homo sapiens	MDAMB231	In Vitro	0.4 uM	24hr	0.0150862	5.37727	0.000482105	0.667274
L1000_LJP002_MDAMB231_6H	Characteristic direction	Canertinib	Homo sapiens	MDAMB231	In Vitro	10 uM	6hr	0.0150862	5.37727	0.000482105	0.667274
L1000_LJP002_SKBR3_24H	Characteristic direction	SYK-inhibitor	Homo sapiens	SKBR3	In Vitro	2 uM	24hr	0.0150862	5.37727	0.000482105	0.667274
L1000_MUC.CP002_MCF7_24H	Characteristic direction	CGS-15943	Homo sapiens	MCF7	In Vitro	10 uM	24hr	0.0150862	5.37727	0.000482105	0.667274
L1000_MUC.CP005_MCF7_24H	Characteristic direction	Mebendazole	Homo sapiens	MCF7	In Vitro	40 uM	24hr	0.0150862	5.37727	0.000482105	0.667274
DrugMatrix_Codelink	limma	Tamoxifen	Rattus norvegicus	cardiovascular system	In Vivo	64 mg/kg	5d	0.0201401	2.31011	0.000482486	0.983722
TG-GATEs	limma	Aspirin	Rattus norvegicus	liver	In Vivo Single	limma combined	limma combined	0.0179889	1.90151	0.000482664	0.961646
L1000_CPC005_PC3_24H	Characteristic direction	L-168049	Homo sapiens	PC3	In Vitro	10 uM	24hr	0.0148699	4.67586	0.000483868	0.65585
DrugMatrix_Codelink	limma	Chlorpromazine	Rattus norvegicus	liver	In Vivo	73 mg/kg	5d	0.0185387	1.98537	0.000483952	0.968562
TG-GATEs	limma	Thioacetamide	Rattus norvegicus	liver	In Vivo Single	45 mg/kg	9hr	0.0176013	1.84813	0.000485327	0.956057
DrugMatrix_Affy	limma	Clonazepam	Rattus norvegicus	liver	In Vivo	2500 mg/kg	5d	0.0172604	1.80487	0.000485538	0.950538
TG-GATEs	limma	Dexamethasone	Rattus norvegicus	liver	In Vivo Single	50 mg/kg	6hr	0.016035	1.67476	0.000490388	0.924654
DrugMatrix_Affy	limma	Methapyrilene	Rattus norvegicus	liver	In Vitro	500 uM	24hr	0.0156055	1.63886	0.000493658	0.912603
L1000_CPC001_PC3_24H	Characteristic direction	AG-592	Homo sapiens	PC3	In Vitro	10 uM	24hr	0.0148423	4.66057	0.000494046	0.653546
L1000_CPC006_T3M10_6H	Characteristic direction	BI-2536	Homo sapiens	T3M10	In Vitro	10 uM	6hr	0.0148423	4.66057	0.000494046	0.653546
L1000_CPC001_HA1E_24H	Characteristic direction	Cyclopamine	Homo sapiens	HA1E	In Vitro	10 uM	24hr	0.0150538	5.35417	0.000494163	0.665614
L1000_CPC001_PC3_24H	Characteristic direction	Vorinostat	Homo sapiens	PC3	In Vitro	10 uM	24hr	0.0150538	5.35417	0.000494163	0.665614
L1000_CPC002_HCC515_6H	Characteristic direction	PD-198306	Homo sapiens	HCC515	In Vitro	10 uM	6hr	0.0150538	5.35417	0.000494163	0.665614
L1000_CPC002_VCAP_6H	Characteristic direction	Bulleyaconitine-a	Homo sapiens	VCAP	In Vitro	10 uM	6hr	0.0150538	5.35417	0.000494163	0.665614
L1000_CPC004_HA1E_24H	Characteristic direction	Pizotifen	Homo sapiens	HA1E	In Vitro	10 uM	24hr	0.0150538	5.35417	0.000494163	0.665614
L1000_CPC004_VCAP_24H	Characteristic direction	Rhamnetin	Homo sapiens	VCAP	In Vitro	10 uM	24hr	0.0150538	5.35417	0.000494163	0.665614
L1000_CPC005_A375_24H	Characteristic direction	MAZ-51	Homo sapiens	A375	In Vitro	10 uM	24hr	0.0150538	5.35417	0.000494163	0.665614
L1000_CPC005_VCAP_6H	Characteristic direction	Chelidonine	Homo sapiens	VCAP	In Vitro	10 uM	6hr	0.0150538	5.35417	0.000494163	0.665614
L1000_CPC005_VCAP_6H	Characteristic direction	BIBU-1361	Homo sapiens	VCAP	In Vitro	10 uM	6hr	0.0150538	5.35417	0.000494163	0.665614
L1000_CPC006_HA1E_24H	Characteristic direction	Perhexiline	Homo sapiens	HA1E	In Vitro	10 uM	24hr	0.0150538	5.35417	0.000494163	0.665614
L1000_CPC006_HCC515_24H	Characteristic direction	Gemcitabine	Homo sapiens	HCC515	In Vitro	0.08 uM	24hr	0.0150538	5.35417	0.000494163	0.665614
L1000_CPC006_HEPG2_6H	Characteristic direction	Quiflapon	Homo sapiens	HEPG2	In Vitro	80 uM	6hr	0.0150538	5.35417	0.000494163	0.665614
L1000_CPC006_HT29_24H	Characteristic direction	Piperlongumine	Homo sapiens	HT29	In Vitro	10 uM	24hr	0.0150538	5.35417	0.000494163	0.665614
L1000_CPC006_HT29_24H	Characteristic direction	SA-1478088	Homo sapiens	HT29	In Vitro	10 uM	24hr	0.0150538	5.35417	0.000494163	0.665614
L1000_CPC006_HT29_24H	Characteristic direction	NSC-632839	Homo sapiens	HT29	In Vitro	10 uM	24hr	0.0150538	5.35417	0.000494163	0.665614
L1000_CPC006_PC3_24H	Characteristic direction	Erismodegib	Homo sapiens	PC3	In Vitro	10 uM	24hr	0.0150538	5.35417	0.000494163	0.665614
L1000_CPC007_A549_6H	Characteristic direction	BRD-K16947188	Homo sapiens	A549	In Vitro	10 uM	6hr	0.0150538	5.35417	0.000494163	0.665614
L1000_CPC007_MCF7_6H	Characteristic direction	BRD-K84203638	Homo sapiens	MCF7	In Vitro	10 uM	6hr	0.0150538	5.35417	0.000494163	0.665614
L1000_CPC009_HEPG2_6H	Characteristic direction	VU-0365118-1	Homo sapiens	HEPG2	In Vitro	10 uM	6hr	0.0150538	5.35417	0.000494163	0.665614
L1000_CPC009_MCF7_6H	Characteristic direction	Wortmannin	Homo sapiens	MCF7	In Vitro	10 uM	6hr	0.0150538	5.35417	0.000494163	0.665614
L1000_CPC011_HT29_6H	Characteristic direction	Dichloroacetic-acid	Homo sapiens	HT29	In Vitro	10 uM	6hr	0.0150538	5.35417	0.000494163	0.665614
L1000_CPC011_VCAP_24H	Characteristic direction	Docetaxel	Homo sapiens	VCAP	In Vitro	10 uM	24hr	0.0150538	5.35417	0.000494163	0.665614
L1000_CPC012_A375_6H	Characteristic direction	BRD-K06020002	Homo sapiens	A375	In Vitro	10 uM	6hr	0.0150538	5.35417	0.000494163	0.665614
L1000_CPC012_VCAP_24H	Characteristic direction	Huperzine-a	Homo sapiens	VCAP	In Vitro	10 uM	24hr	0.0150538	5.35417	0.000494163	0.665614
L1000_CPC012_VCAP_6H	Characteristic direction	Vorinostat	Homo sapiens	VCAP	In Vitro	10 uM	6hr	0.0150538	5.35417	0.000494163	0.665614
L1000_CPC013_PC3_24H	Characteristic direction	Saracatinib	Homo sapiens	PC3	In Vitro	10 uM	24hr	0.0150538	5.35417	0.000494163	0.665614
L1000_CPC013_PC3_24H	Characteristic direction	Dasatinib	Homo sapiens	PC3	In Vitro	10 uM	24hr	0.0150538	5.35417	0.000494163	0.665614
L1000_CPC013_PC3_24H	Characteristic direction	ST-4066738	Homo sapiens	PC3	In Vitro	10 uM	24hr	0.0150538	5.35417	0.000494163	0.665614
L1000_CPC014_MCF7_24H	Characteristic direction	PF-562271	Homo sapiens	MCF7	In Vitro	10 uM	24hr	0.0150538	5.35417	0.000494163	0.665614
L1000_CPC014_PC3_24H	Characteristic direction	BRD-K67258146	Homo sapiens	PC3	In Vitro	10 uM	24hr	0.0150538	5.35417	0.000494163	0.665614
L1000_CPC017_PHH_24H	Characteristic direction	Vorinostat	Homo sapiens	PHH	In Vitro	10 uM	24hr	0.0150538	5.35417	0.000494163	0.665614
L1000_CPD001_MCF7_6H	Characteristic direction	Clotrimazole	Homo sapiens	MCF7	In Vitro	10 uM	6hr	0.0150538	5.35417	0.000494163	0.665614
L1000_DOS052_MCF7_24H	Characteristic direction	Geldanamycin	Homo sapiens	MCF7	In Vitro	10 uM	24hr	0.0150538	5.35417	0.000494163	0.665614
L1000_HOG001_A549_24H	Characteristic direction	Vorinostat	Homo sapiens	A549	In Vitro	3.33 uM	24hr	0.0150538	5.35417	0.000494163	0.665614
L1000_HOG001_A549_6H	Characteristic direction	Perhexiline	Homo sapiens	A549	In Vitro	10 uM	6hr	0.0150538	5.35417	0.000494163	0.665614
L1000_LJP001_SKBR3_6H	Characteristic direction	Saracatinib	Homo sapiens	SKBR3	In Vitro	10 uM	6hr	0.0150538	5.35417	0.000494163	0.665614
L1000_LJP002_BT20_6H	Characteristic direction	BIX-02189	Homo sapiens	BT20	In Vitro	2 uM	6hr	0.0150538	5.35417	0.000494163	0.665614
L1000_LJP002_HS578T_24H	Characteristic direction	BMS-387032	Homo sapiens	HS578T	In Vitro	0.08 uM	24hr	0.0150538	5.35417	0.000494163	0.665614
L1000_LJP002_MDAMB231_6H	Characteristic direction	LDN-193189	Homo sapiens	MDAMB231	In Vitro	2 uM	6hr	0.0150538	5.35417	0.000494163	0.665614
L1000_CPC002_HA1E_24H	Characteristic direction	PD-160170	Homo sapiens	HA1E	In Vitro	10 uM	24hr	0.0150754	6.41156	0.000494993	0.666371
L1000_CPC004_HCC515_6H	Characteristic direction	GW-5074	Homo sapiens	HCC515	In Vitro	10 uM	6hr	0.0150754	6.41156	0.000494993	0.666371
L1000_CPC006_HCC515_6H	Characteristic direction	AKT-inhibitor-IV	Homo sapiens	HCC515	In Vitro	10 uM	6hr	0.0150754	6.41156	0.000494993	0.666371
L1000_CPC007_MCF7_24H	Characteristic direction	BRD-K70229243	Homo sapiens	MCF7	In Vitro	10 uM	24hr	0.0150754	6.41156	0.000494993	0.666371
L1000_CPC014_A375_6H	Characteristic direction	Retinyl	Homo sapiens	A375	In Vitro	10 uM	6hr	0.0150754	6.41156	0.000494993	0.666371
L1000_CPC014_NPC_24H	Characteristic direction	Canertinib	Homo sapiens	NPC	In Vitro	10 uM	24hr	0.0150754	6.41156	0.000494993	0.666371
L1000_CPC014_PHH_24H	Characteristic direction	K784-3188	Homo sapiens	PHH	In Vitro	10 uM	24hr	0.0150754	6.41156	0.000494993	0.666371
L1000_CPC019_VCAP_24H	Characteristic direction	Geldanamycin	Homo sapiens	VCAP	In Vitro	10 uM	24hr	0.0150754	6.41156	0.000494993	0.666371
DrugMatrix_Codelink	limma	Ifosfamide	Rattus norvegicus	spleen	In Vivo	limma combined	limma combined	0.0190235	2.07024	0.000497599	0.973872
DrugMatrix_Codelink	limma	Rapamycin	Rattus norvegicus	kidney	In Vivo	60 mg/kg	3d	0.021197	2.67744	0.000498905	0.989032
DrugMatrix_Affy	limma	Dexamethasone	Rattus norvegicus	liver	In Vivo	1 mg/kg	3d	0.0159714	1.66849	0.000501975	0.922943
DrugMatrix_Codelink	limma	Cobalt(ii) acetylacetonate	Rattus norvegicus	cardiovascular system	In Vivo	100 mg/kg	24hr	0.0197368	6.51144	0.000502862	0.980648
DrugMatrix_Affy	limma	Simvastatin	Rattus norvegicus	liver	In Vivo	limma combined	limma combined	0.0164679	1.71561	0.000503071	0.934854
DrugMatrix_Codelink	limma	Hydrocortisone	Rattus norvegicus	cardiovascular system	In Vivo	limma combined	limma combined	0.0178492	1.88195	0.000506398	0.95969
L1000_ASG001_PC3_6H	Characteristic direction	Fulvestrant	Homo sapiens	PC3	In Vitro	10 uM	6hr	0.0150215	5.33126	0.00050646	0.663793
L1000_BRAF001_A375_6H	Characteristic direction	PLX-4720	Homo sapiens	A375	In Vitro	10 uM	6hr	0.0150215	5.33126	0.00050646	0.663793
L1000_CPC001_HCC515_6H	Characteristic direction	Wortmannin	Homo sapiens	HCC515	In Vitro	10 uM	6hr	0.0150215	5.33126	0.00050646	0.663793
L1000_CPC001_PC3_24H	Characteristic direction	FPL-55712	Homo sapiens	PC3	In Vitro	10 uM	24hr	0.0150215	5.33126	0.00050646	0.663793
L1000_CPC001_VCAP_6H	Characteristic direction	Norethisterone	Homo sapiens	VCAP	In Vitro	10 uM	6hr	0.0150215	5.33126	0.00050646	0.663793
L1000_CPC002_VCAP_24H	Characteristic direction	Noretynodrel	Homo sapiens	VCAP	In Vitro	10 uM	24hr	0.0150215	5.33126	0.00050646	0.663793
L1000_CPC002_VCAP_6H	Characteristic direction	Medrysone	Homo sapiens	VCAP	In Vitro	10 uM	6hr	0.0150215	5.33126	0.00050646	0.663793
L1000_CPC003_VCAP_6H	Characteristic direction	Ethisterone	Homo sapiens	VCAP	In Vitro	10 uM	6hr	0.0150215	5.33126	0.00050646	0.663793
L1000_CPC003_VCAP_6H	Characteristic direction	HSP90-inhibitor	Homo sapiens	VCAP	In Vitro	10 uM	6hr	0.0150215	5.33126	0.00050646	0.663793
L1000_CPC004_A375_6H	Characteristic direction	Teniposide	Homo sapiens	A375	In Vitro	10 uM	6hr	0.0150215	5.33126	0.00050646	0.663793
L1000_CPC004_HCC515_24H	Characteristic direction	Budesonide	Homo sapiens	HCC515	In Vitro	10 uM	24hr	0.0150215	5.33126	0.00050646	0.663793
L1000_CPC004_HEPG2_6H	Characteristic direction	Celecoxib	Homo sapiens	HEPG2	In Vitro	10 uM	6hr	0.0150215	5.33126	0.00050646	0.663793
L1000_CPC004_VCAP_6H	Characteristic direction	DMBI	Homo sapiens	VCAP	In Vitro	10 uM	6hr	0.0150215	5.33126	0.00050646	0.663793
L1000_CPC006_HA1E_24H	Characteristic direction	CI-976	Homo sapiens	HA1E	In Vitro	80 uM	24hr	0.0150215	5.33126	0.00050646	0.663793
L1000_CPC006_HA1E_6H	Characteristic direction	SRT-1720	Homo sapiens	HA1E	In Vitro	11.1 uM	6hr	0.0150215	5.33126	0.00050646	0.663793
L1000_CPC006_MCF7_6H	Characteristic direction	PI-103	Homo sapiens	MCF7	In Vitro	11.1 uM	6hr	0.0150215	5.33126	0.00050646	0.663793
L1000_CPC006_PL21_6H	Characteristic direction	Dorsomorphin	Homo sapiens	PL21	In Vitro	10 uM	6hr	0.0150215	5.33126	0.00050646	0.663793
L1000_CPC007_A549_6H	Characteristic direction	BRD-K18595892	Homo sapiens	A549	In Vitro	10 uM	6hr	0.0150215	5.33126	0.00050646	0.663793
L1000_CPC007_PC3_6H	Characteristic direction	PSH-013	Homo sapiens	PC3	In Vitro	10 uM	6hr	0.0150215	5.33126	0.00050646	0.663793
L1000_CPC008_HEPG2_6H	Characteristic direction	VU-0414833-2	Homo sapiens	HEPG2	In Vitro	10 uM	6hr	0.0150215	5.33126	0.00050646	0.663793
L1000_CPC008_MCF7_6H	Characteristic direction	BRD-K24156250	Homo sapiens	MCF7	In Vitro	10 uM	6hr	0.0150215	5.33126	0.00050646	0.663793
L1000_CPC009_VCAP_6H	Characteristic direction	Etodolac	Homo sapiens	VCAP	In Vitro	10 uM	6hr	0.0150215	5.33126	0.00050646	0.663793
L1000_CPC010_HEPG2_6H	Characteristic direction	BRD-K53932786	Homo sapiens	HEPG2	In Vitro	10 uM	6hr	0.0150215	5.33126	0.00050646	0.663793
L1000_CPC011_A549_24H	Characteristic direction	Methotrexate	Homo sapiens	A549	In Vitro	10 uM	24hr	0.0150215	5.33126	0.00050646	0.663793
L1000_CPC011_A549_6H	Characteristic direction	Trichostatin-a	Homo sapiens	A549	In Vitro	10 uM	6hr	0.0150215	5.33126	0.00050646	0.663793
L1000_CPC011_VCAP_24H	Characteristic direction	Pterostilbene	Homo sapiens	VCAP	In Vitro	10 uM	24hr	0.0150215	5.33126	0.00050646	0.663793
L1000_CPC012_ASC_24H	Characteristic direction	BRD-K29003210	Homo sapiens	ASC	In Vitro	10 uM	24hr	0.0150215	5.33126	0.00050646	0.663793
L1000_CPC012_VCAP_24H	Characteristic direction	BRD-A30455275	Homo sapiens	VCAP	In Vitro	10 uM	24hr	0.0150215	5.33126	0.00050646	0.663793
L1000_CPC013_ASC_24H	Characteristic direction	GSK-1904529A	Homo sapiens	ASC	In Vitro	10 uM	24hr	0.0150215	5.33126	0.00050646	0.663793
L1000_CPC013_ASC_24H	Characteristic direction	BRD-K24346336	Homo sapiens	ASC	In Vitro	10 uM	24hr	0.0150215	5.33126	0.00050646	0.663793
L1000_CPC013_HEPG2_6H	Characteristic direction	TG100-115	Homo sapiens	HEPG2	In Vitro	10 uM	6hr	0.0150215	5.33126	0.00050646	0.663793
L1000_CPC013_MCF7_24H	Characteristic direction	Danusertib	Homo sapiens	MCF7	In Vitro	10 uM	24hr	0.0150215	5.33126	0.00050646	0.663793
L1000_CPC013_VCAP_24H	Characteristic direction	ST-4066738	Homo sapiens	VCAP	In Vitro	10 uM	24hr	0.0150215	5.33126	0.00050646	0.663793
L1000_CPC014_HA1E_6H	Characteristic direction	BRD-K78062244	Homo sapiens	HA1E	In Vitro	10 uM	6hr	0.0150215	5.33126	0.00050646	0.663793
L1000_CPC014_HEPG2_6H	Characteristic direction	HNHA	Homo sapiens	HEPG2	In Vitro	10 uM	6hr	0.0150215	5.33126	0.00050646	0.663793
L1000_CPC014_PC3_6H	Characteristic direction	Taurocholic-acid	Homo sapiens	PC3	In Vitro	10 uM	6hr	0.0150215	5.33126	0.00050646	0.663793
L1000_CPC014_VCAP_24H	Characteristic direction	Ochratoxin-a	Homo sapiens	VCAP	In Vitro	10 uM	24hr	0.0150215	5.33126	0.00050646	0.663793
L1000_CPC018_ASC_24H	Characteristic direction	Sirolimus	Homo sapiens	ASC	In Vitro	10 uM	24hr	0.0150215	5.33126	0.00050646	0.663793
L1000_DEB001_PC3_24H	Characteristic direction	Withaferin-a	Homo sapiens	PC3	In Vitro	5 uM	24hr	0.0150215	5.33126	0.00050646	0.663793
L1000_DOSBIO002_A375_24H	Characteristic direction	Vorinostat	Homo sapiens	A375	In Vitro	10 uM	24hr	0.0150215	5.33126	0.00050646	0.663793
L1000_ERG003_VCAP_6H	Characteristic direction	BRD-K90735586	Homo sapiens	VCAP	In Vitro	30 uM	6hr	0.0150215	5.33126	0.00050646	0.663793
L1000_ERG012_PC3_24H	Characteristic direction	Trichostatin-a	Homo sapiens	PC3	In Vitro	0.4 uM	24hr	0.0150215	5.33126	0.00050646	0.663793
L1000_ERG014_PC3_6H	Characteristic direction	Vorinostat	Homo sapiens	PC3	In Vitro	0.08 uM	6hr	0.0150215	5.33126	0.00050646	0.663793
L1000_HOG001_A549_24H	Characteristic direction	Wortmannin	Homo sapiens	A549	In Vitro	1.11 uM	24hr	0.0150215	5.33126	0.00050646	0.663793
L1000_HOG003_A549_6H	Characteristic direction	Emetine	Homo sapiens	A549	In Vitro	3.3333 uM	6hr	0.0150215	5.33126	0.00050646	0.663793
L1000_HOG003_MCF7_24H	Characteristic direction	Emetine	Homo sapiens	MCF7	In Vitro	3.3333 uM	24hr	0.0150215	5.33126	0.00050646	0.663793
L1000_LJP001_BT20_24H	Characteristic direction	WYE-125132	Homo sapiens	BT20	In Vitro	2 uM	24hr	0.0150215	5.33126	0.00050646	0.663793
L1000_LJP001_HS578T_24H	Characteristic direction	Barasertib	Homo sapiens	HS578T	In Vitro	10 uM	24hr	0.0150215	5.33126	0.00050646	0.663793
L1000_LJP001_MDAMB231_24H	Characteristic direction	Dasatinib	Homo sapiens	MDAMB231	In Vitro	10 uM	24hr	0.0150215	5.33126	0.00050646	0.663793
L1000_LJP001_MDAMB231_24H	Characteristic direction	Vemurafenib	Homo sapiens	MDAMB231	In Vitro	10 uM	24hr	0.0150215	5.33126	0.00050646	0.663793
L1000_LJP001_SKBR3_24H	Characteristic direction	ZSTK-474	Homo sapiens	SKBR3	In Vitro	0.4 uM	24hr	0.0150215	5.33126	0.00050646	0.663793
L1000_LJP002_MCF10A_24H	Characteristic direction	Foretinib	Homo sapiens	MCF10A	In Vitro	10 uM	24hr	0.0150215	5.33126	0.00050646	0.663793
L1000_LJP002_MDAMB231_24H	Characteristic direction	CYT387	Homo sapiens	MDAMB231	In Vitro	10 uM	24hr	0.0150215	5.33126	0.00050646	0.663793
L1000_LJP002_MDAMB231_6H	Characteristic direction	Nilotinib	Homo sapiens	MDAMB231	In Vitro	10 uM	6hr	0.0150215	5.33126	0.00050646	0.663793
L1000_MUC.CP006_MCF7_24H	Characteristic direction	SA-792709	Homo sapiens	MCF7	In Vitro	10 uM	24hr	0.0150215	5.33126	0.00050646	0.663793
L1000_RAD001_PC3_6H	Characteristic direction	Gemcitabine	Homo sapiens	PC3	In Vitro	0.0412 uM	6hr	0.0150215	5.33126	0.00050646	0.663793
TG-GATEs	limma	Adapin	Rattus norvegicus	liver	In Vitro	75 uM	8hr	0.0167828	1.74882	0.000509093	0.942015
DrugMatrix_Affy	limma	Sparteine	Rattus norvegicus	liver	In Vitro	limma combined	limma combined	0.0141443	1.57297	0.000510141	0.862093
L1000_ASG001_PC3_6H	Characteristic direction	Radicicol	Homo sapiens	PC3	In Vitro	2 uM	6hr	0.0150376	6.37324	0.000510268	0.664857
L1000_CPC003_HCC515_24H	Characteristic direction	Butein	Homo sapiens	HCC515	In Vitro	10 uM	24hr	0.0150376	6.37324	0.000510268	0.664857
L1000_CPC003_VCAP_24H	Characteristic direction	Ritodrine	Homo sapiens	VCAP	In Vitro	10 uM	24hr	0.0150376	6.37324	0.000510268	0.664857
L1000_CPC003_VCAP_6H	Characteristic direction	IKK-2-inhibitor	Homo sapiens	VCAP	In Vitro	10 uM	6hr	0.0150376	6.37324	0.000510268	0.664857
L1000_CPC006_A549_6H	Characteristic direction	Linsitinib	Homo sapiens	A549	In Vitro	10 uM	6hr	0.0150376	6.37324	0.000510268	0.664857
L1000_CPC006_VCAP_24H	Characteristic direction	RO-28-1675	Homo sapiens	VCAP	In Vitro	160 uM	24hr	0.0150376	6.37324	0.000510268	0.664857
L1000_CPC014_MCF7_6H	Characteristic direction	HO-013	Homo sapiens	MCF7	In Vitro	10 uM	6hr	0.0150376	6.37324	0.000510268	0.664857
L1000_MUC.CP002_MCF7_6H	Characteristic direction	Ketotifen	Homo sapiens	MCF7	In Vitro	10 uM	6hr	0.0150376	6.37324	0.000510268	0.664857
TG-GATEs	limma	Tunicamycin	Rattus norvegicus	liver	In Vitro	10 ug/mL	24hr	0.0155451	1.63309	0.000511644	0.910088
DrugMatrix_Codelink	limma	Epalrestat	Rattus norvegicus	liver	In Vivo	2500 mg/kg	6hr	0.0181461	1.92536	0.000512884	0.963812
DrugMatrix_Codelink	limma	Terbinafine	Rattus norvegicus	liver	In Vivo	2000 mg/kg	3d	0.0202392	2.34519	0.000513358	0.984351
TG-GATEs	limma	Colchicine	Rattus norvegicus	liver	In Vitro	1000 uM	8hr	0.0152229	1.61054	0.000514708	0.900517
L1000_CPC008_VCAP_6H	Characteristic direction	BRD-A08610364	Homo sapiens	VCAP	In Vitro	10 uM	6hr	0.0147874	4.63027	0.000514921	0.649905
L1000_HDAC002_HA1E_24H	Characteristic direction	Entinostat	Homo sapiens	HA1E	In Vitro	2.5 uM	24hr	0.0147874	4.63027	0.000514921	0.649905
DrugMatrix_Affy	limma	Clotrimazole	Rattus norvegicus	liver	In Vitro	limma combined	limma combined	0.0146258	1.58081	0.000514952	0.881584
GSE73079, GSE73080, GSE73081, GSE73172, GSE73174, GSE81598, GSE81603, GSE81604, GSE81606, GSE81607, GSE81611	Characteristic direction	Fingolimod	Homo sapiens	hematopoietic system	PharmOmics meta	PharmOmics meta	PharmOmics meta	0.0113208	2.38298	0.000515777	0.420359
GSE73079, GSE73080, GSE73081, GSE73172, GSE73174, GSE81598, GSE81603, GSE81604, GSE81606, GSE81607, GSE81611	Characteristic direction	Sphingosine-1-phosphate receptor agonist	Homo sapiens	hematopoietic system	PharmOmics meta	PharmOmics meta	PharmOmics meta	0.0113208	2.38298	0.000515777	0.420359
DrugMatrix_Affy	limma	Miconazole	Rattus norvegicus	liver	In Vivo	920 mg/kg	3d	0.0149375	1.59391	0.000517834	0.892273
DrugMatrix_Codelink	limma	Benzyl acetate	Rattus norvegicus	kidney	In Vivo	limma combined	limma combined	0.0195636	2.18103	0.000518422	0.979181
L1000_CPC001_HA1E_24H	Characteristic direction	PD-166793	Homo sapiens	HA1E	In Vitro	10 uM	24hr	0.0149893	5.30855	0.000518999	0.661796
L1000_CPC001_HA1E_24H	Characteristic direction	Olvanil	Homo sapiens	HA1E	In Vitro	10 uM	24hr	0.0149893	5.30855	0.000518999	0.661796
L1000_CPC001_HCC515_24H	Characteristic direction	NNC-05-2090	Homo sapiens	HCC515	In Vitro	10 uM	24hr	0.0149893	5.30855	0.000518999	0.661796
L1000_CPC002_HCC515_6H	Characteristic direction	L-741626	Homo sapiens	HCC515	In Vitro	10 uM	6hr	0.0149893	5.30855	0.000518999	0.661796
L1000_CPC002_HCC515_6H	Characteristic direction	GW-9662	Homo sapiens	HCC515	In Vitro	10 uM	6hr	0.0149893	5.30855	0.000518999	0.661796
L1000_CPC002_VCAP_24H	Characteristic direction	RS-67333	Homo sapiens	VCAP	In Vitro	10 uM	24hr	0.0149893	5.30855	0.000518999	0.661796
L1000_CPC004_PC3_6H	Characteristic direction	Icilin	Homo sapiens	PC3	In Vitro	10 uM	6hr	0.0149893	5.30855	0.000518999	0.661796
L1000_CPC004_VCAP_24H	Characteristic direction	Alaproclate	Homo sapiens	VCAP	In Vitro	10 uM	24hr	0.0149893	5.30855	0.000518999	0.661796
L1000_CPC005_HA1E_24H	Characteristic direction	GSK-3-inhibitor-II	Homo sapiens	HA1E	In Vitro	10 uM	24hr	0.0149893	5.30855	0.000518999	0.661796
L1000_CPC005_HT29_6H	Characteristic direction	BVT-948	Homo sapiens	HT29	In Vitro	10 uM	6hr	0.0149893	5.30855	0.000518999	0.661796
L1000_CPC005_VCAP_24H	Characteristic direction	SB-206553	Homo sapiens	VCAP	In Vitro	10 uM	24hr	0.0149893	5.30855	0.000518999	0.661796
L1000_CPC005_VCAP_6H	Characteristic direction	Trifluoperazine	Homo sapiens	VCAP	In Vitro	10 uM	6hr	0.0149893	5.30855	0.000518999	0.661796
L1000_CPC006_AGS_6H	Characteristic direction	Arachidonyl-trifluoro-methane	Homo sapiens	AGS	In Vitro	80 uM	6hr	0.0149893	5.30855	0.000518999	0.661796
L1000_CPC006_HCC515_24H	Characteristic direction	Dalcetrapib	Homo sapiens	HCC515	In Vitro	79.44 uM	24hr	0.0149893	5.30855	0.000518999	0.661796
L1000_CPC006_MCF7_24H	Characteristic direction	Narciclasine	Homo sapiens	MCF7	In Vitro	10 uM	24hr	0.0149893	5.30855	0.000518999	0.661796
L1000_CPC006_SW620_6H	Characteristic direction	Calpeptin	Homo sapiens	SW620	In Vitro	10 uM	6hr	0.0149893	5.30855	0.000518999	0.661796
L1000_CPC007_HA1E_24H	Characteristic direction	BRD-K57016430	Homo sapiens	HA1E	In Vitro	10 uM	24hr	0.0149893	5.30855	0.000518999	0.661796
L1000_CPC007_HA1E_6H	Characteristic direction	BRD-K32862555	Homo sapiens	HA1E	In Vitro	10 uM	6hr	0.0149893	5.30855	0.000518999	0.661796
L1000_CPC007_MCF7_6H	Characteristic direction	BRD-K41670583	Homo sapiens	MCF7	In Vitro	10 uM	6hr	0.0149893	5.30855	0.000518999	0.661796
L1000_CPC010_VCAP_6H	Characteristic direction	BRD-K06765193	Homo sapiens	VCAP	In Vitro	10 uM	6hr	0.0149893	5.30855	0.000518999	0.661796
L1000_CPC011_A549_24H	Characteristic direction	Quetiapine	Homo sapiens	A549	In Vitro	10 uM	24hr	0.0149893	5.30855	0.000518999	0.661796
L1000_CPC011_A549_6H	Characteristic direction	Geldanamycin	Homo sapiens	A549	In Vitro	10 uM	6hr	0.0149893	5.30855	0.000518999	0.661796
L1000_CPC011_VCAP_6H	Characteristic direction	Oxymetholone	Homo sapiens	VCAP	In Vitro	10 uM	6hr	0.0149893	5.30855	0.000518999	0.661796
L1000_CPC012_MCF7_24H	Characteristic direction	BRD-A50388635	Homo sapiens	MCF7	In Vitro	10 uM	24hr	0.0149893	5.30855	0.000518999	0.661796
L1000_CPC013_HA1E_6H	Characteristic direction	BRD-A95820578	Homo sapiens	HA1E	In Vitro	10 uM	6hr	0.0149893	5.30855	0.000518999	0.661796
L1000_CPC013_VCAP_24H	Characteristic direction	Amonafide	Homo sapiens	VCAP	In Vitro	10 uM	24hr	0.0149893	5.30855	0.000518999	0.661796
L1000_CPC014_HA1E_6H	Characteristic direction	Gefitinib	Homo sapiens	HA1E	In Vitro	10 uM	6hr	0.0149893	5.30855	0.000518999	0.661796
L1000_DOS001_VCAP_6H	Characteristic direction	LY-294002	Homo sapiens	VCAP	In Vitro	10 uM	6hr	0.0149893	5.30855	0.000518999	0.661796
L1000_DOSBIO002_A375_24H	Characteristic direction	Troglitazone	Homo sapiens	A375	In Vitro	1.11111 uM	24hr	0.0149893	5.30855	0.000518999	0.661796
L1000_ERG010_VCAP_24H	Characteristic direction	Vorinostat	Homo sapiens	VCAP	In Vitro	2 uM	24hr	0.0149893	5.30855	0.000518999	0.661796
L1000_ERG011_VCAP_6H	Characteristic direction	Torin-1	Homo sapiens	VCAP	In Vitro	1 uM	6hr	0.0149893	5.30855	0.000518999	0.661796
L1000_HOG001_A549_24H	Characteristic direction	Triptolide	Homo sapiens	A549	In Vitro	0.013 uM	24hr	0.0149893	5.30855	0.000518999	0.661796
L1000_LJP001_BT20_24H	Characteristic direction	MLN-8054	Homo sapiens	BT20	In Vitro	0.08 uM	24hr	0.0149893	5.30855	0.000518999	0.661796
L1000_LJP001_HS578T_24H	Characteristic direction	GW-843682X	Homo sapiens	HS578T	In Vitro	2 uM	24hr	0.0149893	5.30855	0.000518999	0.661796
L1000_LJP001_MCF10A_6H	Characteristic direction	Tivozanib	Homo sapiens	MCF10A	In Vitro	0.08 uM	6hr	0.0149893	5.30855	0.000518999	0.661796
L1000_LJP002_BT20_24H	Characteristic direction	BMS-387032	Homo sapiens	BT20	In Vitro	0.08 uM	24hr	0.0149893	5.30855	0.000518999	0.661796
L1000_LJP002_HS578T_24H	Characteristic direction	AZD-5438	Homo sapiens	HS578T	In Vitro	2 uM	24hr	0.0149893	5.30855	0.000518999	0.661796
L1000_LJP002_MCF10A_6H	Characteristic direction	GSK-1059615	Homo sapiens	MCF10A	In Vitro	2 uM	6hr	0.0149893	5.30855	0.000518999	0.661796
L1000_LJP002_MCF7_6H	Characteristic direction	Ponatinib	Homo sapiens	MCF7	In Vitro	10 uM	6hr	0.0149893	5.30855	0.000518999	0.661796
L1000_LJP002_SKBR3_24H	Characteristic direction	SB-203580	Homo sapiens	SKBR3	In Vitro	2 uM	24hr	0.0149893	5.30855	0.000518999	0.661796
L1000_NMH002_NEU_24H	Characteristic direction	NVP-BEZ235	Homo sapiens	NEU	In Vitro	10 uM	24hr	0.0149893	5.30855	0.000518999	0.661796
L1000_PCLB001_MCF7_24H	Characteristic direction	Sulforaphane	Homo sapiens	MCF7	In Vitro	2.5 uM	24hr	0.0149893	5.30855	0.000518999	0.661796
DrugMatrix_Codelink	limma	Dipyridamole	Rattus norvegicus	liver	In Vivo	750 mg/kg	3d	0.0197161	2.21551	0.000520995	0.980369
TG-GATEs	limma	Cisplatin	Rattus norvegicus	liver	In Vitro	200 uM	24hr	0.0145913	1.57895	0.000522342	0.880327
L1000_CPC004_HA1E_6H	Characteristic direction	Cycloheximide	Homo sapiens	HA1E	In Vitro	10 uM	6hr	0.015	6.33537	0.000525908	0.662649
L1000_CPC006_HCC515_6H	Characteristic direction	COT-10b	Homo sapiens	HCC515	In Vitro	44.4 uM	6hr	0.015	6.33537	0.000525908	0.662649
L1000_CPC011_A375_6H	Characteristic direction	Telmisartan	Homo sapiens	A375	In Vitro	10 uM	6hr	0.015	6.33537	0.000525908	0.662649
L1000_CPC012_MCF7_6H	Characteristic direction	BRD-K91485395	Homo sapiens	MCF7	In Vitro	10 uM	6hr	0.015	6.33537	0.000525908	0.662649
L1000_CPC012_NPC_24H	Characteristic direction	K784-3131	Homo sapiens	NPC	In Vitro	10 uM	24hr	0.015	6.33537	0.000525908	0.662649
L1000_CPC013_HA1E_6H	Characteristic direction	BG-FA-0953	Homo sapiens	HA1E	In Vitro	10 uM	6hr	0.015	6.33537	0.000525908	0.662649
L1000_DOS011_VCAP_24H	Characteristic direction	Wortmannin	Homo sapiens	VCAP	In Vitro	10 uM	24hr	0.015	6.33537	0.000525908	0.662649
L1000_HDAC002_HA1E_24H	Characteristic direction	BRD-K64024097	Homo sapiens	HA1E	In Vitro	0.625 uM	24hr	0.015	6.33537	0.000525908	0.662649
L1000_LJP001_MCF10A_6H	Characteristic direction	SB-239063	Homo sapiens	MCF10A	In Vitro	10 uM	6hr	0.015	6.33537	0.000525908	0.662649
L1000_LJP001_MDAMB231_6H	Characteristic direction	Selumetinib	Homo sapiens	MDAMB231	In Vitro	0.08 uM	6hr	0.015	6.33537	0.000525908	0.662649
L1000_LJP002_SKBR3_6H	Characteristic direction	AZD-5438	Homo sapiens	SKBR3	In Vitro	10 uM	6hr	0.015	6.33537	0.000525908	0.662649
DrugMatrix_Codelink	limma	Noscapine	Rattus norvegicus	spleen	In Vivo	570 mg/kg	3d	0.0187025	2.01554	0.000527666	0.971007
DrugMatrix_Affy	limma	Carbamazepine	Rattus norvegicus	liver	In Vivo	490 mg/kg	3d	0.0170435	1.77815	0.000529072	0.947115
L1000_ASG001_PC3_6H	Characteristic direction	Troglitazone	Homo sapiens	PC3	In Vitro	10 uM	6hr	0.0149573	5.28603	0.000531785	0.660072
L1000_CPC001_HA1E_24H	Characteristic direction	Isoflupredone	Homo sapiens	HA1E	In Vitro	10 uM	24hr	0.0149573	5.28603	0.000531785	0.660072
L1000_CPC002_HCC515_24H	Characteristic direction	GW-441756	Homo sapiens	HCC515	In Vitro	10 uM	24hr	0.0149573	5.28603	0.000531785	0.660072
L1000_CPC003_HA1E_6H	Characteristic direction	NSC-3852	Homo sapiens	HA1E	In Vitro	10 uM	6hr	0.0149573	5.28603	0.000531785	0.660072
L1000_CPC003_HA1E_6H	Characteristic direction	LY-16350	Homo sapiens	HA1E	In Vitro	10 uM	6hr	0.0149573	5.28603	0.000531785	0.660072
L1000_CPC004_HEPG2_6H	Characteristic direction	Sappanone-a	Homo sapiens	HEPG2	In Vitro	10 uM	6hr	0.0149573	5.28603	0.000531785	0.660072
L1000_CPC004_HEPG2_6H	Characteristic direction	Triciribine	Homo sapiens	HEPG2	In Vitro	10 uM	6hr	0.0149573	5.28603	0.000531785	0.660072
L1000_CPC004_PC3_24H	Characteristic direction	Clomifene	Homo sapiens	PC3	In Vitro	10 uM	24hr	0.0149573	5.28603	0.000531785	0.660072
L1000_CPC004_PC3_24H	Characteristic direction	Tubocurarine	Homo sapiens	PC3	In Vitro	10 uM	24hr	0.0149573	5.28603	0.000531785	0.660072
L1000_CPC005_HA1E_24H	Characteristic direction	Triprolidine	Homo sapiens	HA1E	In Vitro	10 uM	24hr	0.0149573	5.28603	0.000531785	0.660072
L1000_CPC005_HT29_6H	Characteristic direction	Chlorphensin	Homo sapiens	HT29	In Vitro	10 uM	6hr	0.0149573	5.28603	0.000531785	0.660072
L1000_CPC006_HT29_6H	Characteristic direction	BAY-K8644	Homo sapiens	HT29	In Vitro	10 uM	6hr	0.0149573	5.28603	0.000531785	0.660072
L1000_CPC006_RMUGS_6H	Characteristic direction	Narciclasine	Homo sapiens	RMUGS	In Vitro	10 uM	6hr	0.0149573	5.28603	0.000531785	0.660072
L1000_CPC006_THP1_6H	Characteristic direction	Tosedostat	Homo sapiens	THP1	In Vitro	80 uM	6hr	0.0149573	5.28603	0.000531785	0.660072
L1000_CPC008_VCAP_24H	Characteristic direction	BRD-K87726525	Homo sapiens	VCAP	In Vitro	10 uM	24hr	0.0149573	5.28603	0.000531785	0.660072
L1000_CPC010_HEPG2_6H	Characteristic direction	BRD-K06765193	Homo sapiens	HEPG2	In Vitro	10 uM	6hr	0.0149573	5.28603	0.000531785	0.660072
L1000_CPC010_PC3_24H	Characteristic direction	Secoisolariciresinol	Homo sapiens	PC3	In Vitro	10 uM	24hr	0.0149573	5.28603	0.000531785	0.660072
L1000_CPC011_A375_6H	Characteristic direction	Cerivastatin	Homo sapiens	A375	In Vitro	10 uM	6hr	0.0149573	5.28603	0.000531785	0.660072
L1000_CPC012_A549_6H	Characteristic direction	Sirolimus	Homo sapiens	A549	In Vitro	10 uM	6hr	0.0149573	5.28603	0.000531785	0.660072
L1000_CPC013_A549_24H	Characteristic direction	PD-173074	Homo sapiens	A549	In Vitro	10 uM	24hr	0.0149573	5.28603	0.000531785	0.660072
L1000_CPC013_PC3_6H	Characteristic direction	BRD-K75418381	Homo sapiens	PC3	In Vitro	10 uM	6hr	0.0149573	5.28603	0.000531785	0.660072
L1000_CPC014_A549_24H	Characteristic direction	BX-912	Homo sapiens	A549	In Vitro	10 uM	24hr	0.0149573	5.28603	0.000531785	0.660072
L1000_CPC014_MCF7_6H	Characteristic direction	Fenretinide	Homo sapiens	MCF7	In Vitro	10 uM	6hr	0.0149573	5.28603	0.000531785	0.660072
L1000_CPC014_PC3_6H	Characteristic direction	Androstenedione	Homo sapiens	PC3	In Vitro	10 uM	6hr	0.0149573	5.28603	0.000531785	0.660072
L1000_CPC015_MCF7_24H	Characteristic direction	Chlormadinone	Homo sapiens	MCF7	In Vitro	10 uM	24hr	0.0149573	5.28603	0.000531785	0.660072
L1000_CPC020_VCAP_24H	Characteristic direction	Raloxifene	Homo sapiens	VCAP	In Vitro	10 uM	24hr	0.0149573	5.28603	0.000531785	0.660072
L1000_DEB001_MCF7_24H	Characteristic direction	Geldanamycin	Homo sapiens	MCF7	In Vitro	5 uM	24hr	0.0149573	5.28603	0.000531785	0.660072
L1000_DOS047_MCF7_24H	Characteristic direction	Trichostatin-a	Homo sapiens	MCF7	In Vitro	10 uM	24hr	0.0149573	5.28603	0.000531785	0.660072
L1000_DOSBIO002_MCF7_24H	Characteristic direction	Vorinostat	Homo sapiens	MCF7	In Vitro	1.11111 uM	24hr	0.0149573	5.28603	0.000531785	0.660072
L1000_ERG015_PC3_6H	Characteristic direction	Geldanamycin	Homo sapiens	PC3	In Vitro	0.4 uM	6hr	0.0149573	5.28603	0.000531785	0.660072
L1000_LJP002_SKBR3_6H	Characteristic direction	Celastrol	Homo sapiens	SKBR3	In Vitro	10 uM	6hr	0.0149573	5.28603	0.000531785	0.660072
L1000_LJP002_SKBR3_6H	Characteristic direction	Y-39983	Homo sapiens	SKBR3	In Vitro	0.4 uM	6hr	0.0149573	5.28603	0.000531785	0.660072
L1000_RAD001_MCF7_6H	Characteristic direction	Selumetinib	Homo sapiens	MCF7	In Vitro	0.0412 uM	6hr	0.0149573	5.28603	0.000531785	0.660072
DrugMatrix_Codelink	limma	Bezafibrate	Rattus norvegicus	liver	In Vivo	limma combined	limma combined	0.016893	1.76062	0.000532041	0.94467
L1000_CPC008_A375_6H	Characteristic direction	VU-0418939-2	Homo sapiens	A375	In Vitro	10 uM	6hr	0.014733	4.60008	0.000536505	0.646425
L1000_CPC014_VCAP_24H	Characteristic direction	F-1061-0166	Homo sapiens	VCAP	In Vitro	10 uM	24hr	0.014733	4.60008	0.000536505	0.646425
DrugMatrix_Codelink	limma	Gemfibrozil	Rattus norvegicus	liver	In Vivo	100 mg/kg	3d	0.0205339	2.44306	0.000539999	0.986307
L1000_CPC005_VCAP_24H	Characteristic direction	Dihydroergocristine	Homo sapiens	VCAP	In Vitro	10 uM	24hr	0.0149626	6.29794	0.000541917	0.660845
L1000_CPC006_A375_6H	Characteristic direction	Curcumin	Homo sapiens	A375	In Vitro	48 uM	6hr	0.0149626	6.29794	0.000541917	0.660845
L1000_CPC006_HA1E_24H	Characteristic direction	CAY-10618	Homo sapiens	HA1E	In Vitro	10 uM	24hr	0.0149626	6.29794	0.000541917	0.660845
L1000_CPC006_HT29_24H	Characteristic direction	Forskolin	Homo sapiens	HT29	In Vitro	10 uM	24hr	0.0149626	6.29794	0.000541917	0.660845
L1000_CPC006_PC3_6H	Characteristic direction	Parthenolide	Homo sapiens	PC3	In Vitro	20 uM	6hr	0.0149626	6.29794	0.000541917	0.660845
L1000_CPC009_PC3_24H	Characteristic direction	Methylprednisolone	Homo sapiens	PC3	In Vitro	10 uM	24hr	0.0149626	6.29794	0.000541917	0.660845
L1000_CPC010_PC3_24H	Characteristic direction	BRD-A68065211	Homo sapiens	PC3	In Vitro	10 uM	24hr	0.0149626	6.29794	0.000541917	0.660845
L1000_CPC012_MCF7_6H	Characteristic direction	BRD-K21788104	Homo sapiens	MCF7	In Vitro	10 uM	6hr	0.0149626	6.29794	0.000541917	0.660845
L1000_CPC014_HT29_6H	Characteristic direction	PD-184352	Homo sapiens	HT29	In Vitro	10 uM	6hr	0.0149626	6.29794	0.000541917	0.660845
L1000_ERG014_VCAP_6H	Characteristic direction	Geldanamycin	Homo sapiens	VCAP	In Vitro	0.08 uM	6hr	0.0149626	6.29794	0.000541917	0.660845
L1000_HOG003_MCF7_6H	Characteristic direction	Vorinostat	Homo sapiens	MCF7	In Vitro	0.0045 uM	6hr	0.0149626	6.29794	0.000541917	0.660845
L1000_LJP001_MCF10A_6H	Characteristic direction	NU-7441	Homo sapiens	MCF10A	In Vitro	0.08 uM	6hr	0.0149626	6.29794	0.000541917	0.660845
L1000_LJP001_SKBR3_6H	Characteristic direction	TAK-715	Homo sapiens	SKBR3	In Vitro	0.08 uM	6hr	0.0149626	6.29794	0.000541917	0.660845
L1000_NMH002_NPC_24H	Characteristic direction	Vorinostat	Homo sapiens	NPC	In Vitro	10 uM	24hr	0.0149626	6.29794	0.000541917	0.660845
DrugMatrix_Codelink	limma	Clonazepam	Rattus norvegicus	liver	In Vivo	limma combined	limma combined	0.018315	1.95251	0.000543723	0.965733
GSE54255, GSE54254, TG-GATEs_in_vitro	Characteristic direction	Diclofenac	Homo sapiens	liver	PharmOmics meta	PharmOmics meta	PharmOmics meta	0.0140845	3.76393	0.000544672	0.608272
L1000_ASG001_PC3_6H	Characteristic direction	Valproic-acid	Homo sapiens	PC3	In Vitro	0.08 uM	6hr	0.0149254	5.2637	0.00054482	0.65867
L1000_CPC001_HA1E_24H	Characteristic direction	Aloisine	Homo sapiens	HA1E	In Vitro	10 uM	24hr	0.0149254	5.2637	0.00054482	0.65867
L1000_CPC003_HCC515_24H	Characteristic direction	Amitriptyline	Homo sapiens	HCC515	In Vitro	10 uM	24hr	0.0149254	5.2637	0.00054482	0.65867
L1000_CPC003_PC3_24H	Characteristic direction	AM-630	Homo sapiens	PC3	In Vitro	10 uM	24hr	0.0149254	5.2637	0.00054482	0.65867
L1000_CPC003_PC3_6H	Characteristic direction	Hexamethyleneamiloride	Homo sapiens	PC3	In Vitro	10 uM	6hr	0.0149254	5.2637	0.00054482	0.65867
L1000_CPC003_VCAP_6H	Characteristic direction	Puromycin	Homo sapiens	VCAP	In Vitro	10 uM	6hr	0.0149254	5.2637	0.00054482	0.65867
L1000_CPC003_VCAP_6H	Characteristic direction	Tyrphostin-AG-555	Homo sapiens	VCAP	In Vitro	10 uM	6hr	0.0149254	5.2637	0.00054482	0.65867
L1000_CPC006_A375_6H	Characteristic direction	Olaparib	Homo sapiens	A375	In Vitro	44.4 uM	6hr	0.0149254	5.2637	0.00054482	0.65867
L1000_CPC006_A375_6H	Characteristic direction	Lonidamine	Homo sapiens	A375	In Vitro	177.6 uM	6hr	0.0149254	5.2637	0.00054482	0.65867
L1000_CPC006_HCC515_6H	Characteristic direction	Perhexiline	Homo sapiens	HCC515	In Vitro	10 uM	6hr	0.0149254	5.2637	0.00054482	0.65867
L1000_CPC006_NOMO1_6H	Characteristic direction	Cucurbitacin-i	Homo sapiens	NOMO1	In Vitro	10 uM	6hr	0.0149254	5.2637	0.00054482	0.65867
L1000_CPC007_A549_24H	Characteristic direction	BRD-K51608872	Homo sapiens	A549	In Vitro	10 uM	24hr	0.0149254	5.2637	0.00054482	0.65867
L1000_CPC007_HT29_6H	Characteristic direction	BRD-K05402890	Homo sapiens	HT29	In Vitro	10 uM	6hr	0.0149254	5.2637	0.00054482	0.65867
L1000_CPC008_HEPG2_6H	Characteristic direction	BRD-K57238941	Homo sapiens	HEPG2	In Vitro	10 uM	6hr	0.0149254	5.2637	0.00054482	0.65867
L1000_CPC008_MCF7_24H	Characteristic direction	BRD-K33720394	Homo sapiens	MCF7	In Vitro	10 uM	24hr	0.0149254	5.2637	0.00054482	0.65867
L1000_CPC008_MCF7_6H	Characteristic direction	KU-C104495	Homo sapiens	MCF7	In Vitro	10 uM	6hr	0.0149254	5.2637	0.00054482	0.65867
L1000_CPC010_VCAP_24H	Characteristic direction	BRD-K44652183	Homo sapiens	VCAP	In Vitro	10 uM	24hr	0.0149254	5.2637	0.00054482	0.65867
L1000_CPC012_A375_6H	Characteristic direction	Nikkomycin	Homo sapiens	A375	In Vitro	10 uM	6hr	0.0149254	5.2637	0.00054482	0.65867
L1000_CPC012_HCC515_6H	Characteristic direction	BRD-A04172077	Homo sapiens	HCC515	In Vitro	10 uM	6hr	0.0149254	5.2637	0.00054482	0.65867
L1000_CPC013_A375_6H	Characteristic direction	BRD-K28774715	Homo sapiens	A375	In Vitro	10 uM	6hr	0.0149254	5.2637	0.00054482	0.65867
L1000_CPC013_MCF7_24H	Characteristic direction	BRD-A81530502	Homo sapiens	MCF7	In Vitro	10 uM	24hr	0.0149254	5.2637	0.00054482	0.65867
L1000_CPC013_MCF7_24H	Characteristic direction	Sorafenib	Homo sapiens	MCF7	In Vitro	10 uM	24hr	0.0149254	5.2637	0.00054482	0.65867
L1000_CPC013_NPC_24H	Characteristic direction	Sorafenib	Homo sapiens	NPC	In Vitro	10 uM	24hr	0.0149254	5.2637	0.00054482	0.65867
L1000_CPC013_PC3_24H	Characteristic direction	Ispinesib	Homo sapiens	PC3	In Vitro	10 uM	24hr	0.0149254	5.2637	0.00054482	0.65867
L1000_CPC014_A549_24H	Characteristic direction	WZ-4002	Homo sapiens	A549	In Vitro	10 uM	24hr	0.0149254	5.2637	0.00054482	0.65867
L1000_CPC014_ASC_24H	Characteristic direction	STK-249718	Homo sapiens	ASC	In Vitro	10 uM	24hr	0.0149254	5.2637	0.00054482	0.65867
L1000_CPC014_PC3_6H	Characteristic direction	Crizotinib	Homo sapiens	PC3	In Vitro	10 uM	6hr	0.0149254	5.2637	0.00054482	0.65867
L1000_CPD001_MCF7_6H	Characteristic direction	Etodolac	Homo sapiens	MCF7	In Vitro	10 uM	6hr	0.0149254	5.2637	0.00054482	0.65867
L1000_HOG002_A549_24H	Characteristic direction	Mitoxantrone	Homo sapiens	A549	In Vitro	10 uM	24hr	0.0149254	5.2637	0.00054482	0.65867
L1000_LJP001_HS578T_24H	Characteristic direction	QL-XI-92	Homo sapiens	HS578T	In Vitro	10 uM	24hr	0.0149254	5.2637	0.00054482	0.65867
L1000_LJP001_MCF10A_6H	Characteristic direction	Palbociclib	Homo sapiens	MCF10A	In Vitro	0.4 uM	6hr	0.0149254	5.2637	0.00054482	0.65867
L1000_LJP001_MCF7_6H	Characteristic direction	BMS-345541	Homo sapiens	MCF7	In Vitro	2 uM	6hr	0.0149254	5.2637	0.00054482	0.65867
L1000_LJP002_SKBR3_6H	Characteristic direction	Linifanib	Homo sapiens	SKBR3	In Vitro	10 uM	6hr	0.0149254	5.2637	0.00054482	0.65867
L1000_NMH002_NEU_6H	Characteristic direction	Loperamide	Homo sapiens	NEU	In Vitro	10 uM	6hr	0.0149254	5.2637	0.00054482	0.65867
L1000_NMH002_NPC_24H	Characteristic direction	Tanespimycin	Homo sapiens	NPC	In Vitro	10 uM	24hr	0.0149254	5.2637	0.00054482	0.65867
DrugMatrix_Affy	limma	Clozapine	Rattus norvegicus	liver	In Vitro	limma combined	limma combined	0.0145188	1.57443	0.000544987	0.876275
TG-GATEs	limma	Naproxen	Rattus norvegicus	liver	In Vitro	2000 uM	8hr	0.0163571	1.70272	0.000547261	0.931955
GSE57156, GSE57422, GSE51212, GSE67051, GSE80316, GSE38310, E-GEOD-75309, E-GEOD-75308, E-GEOD-75307, E-GEOD-34228, E-GEOD-38302, E-GEOD-32569	Characteristic direction	Receptor tyrosine kinase inhibitor	Homo sapiens	respiratory system	PharmOmics meta	PharmOmics meta	PharmOmics meta	0.0128088	2.95342	0.000552211	0.516901
TG-GATEs	limma	Iproniazid	Rattus norvegicus	liver	In Vitro	2000 uM	24hr	0.017412	1.82346	0.000553517	0.952983
L1000_ASG001_MCF7_6H	Characteristic direction	Sirolimus	Homo sapiens	MCF7	In Vitro	10 uM	6hr	0.0148936	5.24155	0.000558108	0.657075
L1000_CPC001_HCC515_6H	Characteristic direction	RO-08-2750	Homo sapiens	HCC515	In Vitro	10 uM	6hr	0.0148936	5.24155	0.000558108	0.657075
L1000_CPC001_VCAP_24H	Characteristic direction	Tetramethylsilane	Homo sapiens	VCAP	In Vitro	10 uM	24hr	0.0148936	5.24155	0.000558108	0.657075
L1000_CPC002_PC3_6H	Characteristic direction	Remoxipride	Homo sapiens	PC3	In Vitro	10 uM	6hr	0.0148936	5.24155	0.000558108	0.657075
L1000_CPC002_VCAP_6H	Characteristic direction	Trichostatin-a	Homo sapiens	VCAP	In Vitro	10 uM	6hr	0.0148936	5.24155	0.000558108	0.657075
L1000_CPC003_PC3_6H	Characteristic direction	SA-792541	Homo sapiens	PC3	In Vitro	10 uM	6hr	0.0148936	5.24155	0.000558108	0.657075
L1000_CPC003_VCAP_24H	Characteristic direction	Ivermectin	Homo sapiens	VCAP	In Vitro	10 uM	24hr	0.0148936	5.24155	0.000558108	0.657075
L1000_CPC005_A549_24H	Characteristic direction	Gabazine	Homo sapiens	A549	In Vitro	10 uM	24hr	0.0148936	5.24155	0.000558108	0.657075
L1000_CPC005_MCF7_24H	Characteristic direction	Huperzine-a	Homo sapiens	MCF7	In Vitro	10 uM	24hr	0.0148936	5.24155	0.000558108	0.657075
L1000_CPC005_MCF7_6H	Characteristic direction	Tamoxifen	Homo sapiens	MCF7	In Vitro	10 uM	6hr	0.0148936	5.24155	0.000558108	0.657075
L1000_CPC005_VCAP_6H	Characteristic direction	Purvalanol-a	Homo sapiens	VCAP	In Vitro	10 uM	6hr	0.0148936	5.24155	0.000558108	0.657075
L1000_CPC006_A375_6H	Characteristic direction	Erismodegib	Homo sapiens	A375	In Vitro	10 uM	6hr	0.0148936	5.24155	0.000558108	0.657075
L1000_CPC006_A549_6H	Characteristic direction	Purmorphamine	Homo sapiens	A549	In Vitro	44.4 uM	6hr	0.0148936	5.24155	0.000558108	0.657075
L1000_CPC006_HA1E_24H	Characteristic direction	MLN-4924	Homo sapiens	HA1E	In Vitro	11.1 uM	24hr	0.0148936	5.24155	0.000558108	0.657075
L1000_CPC006_THP1_6H	Characteristic direction	DG-041	Homo sapiens	THP1	In Vitro	40 uM	6hr	0.0148936	5.24155	0.000558108	0.657075
L1000_CPC007_VCAP_24H	Characteristic direction	PSH-025	Homo sapiens	VCAP	In Vitro	10 uM	24hr	0.0148936	5.24155	0.000558108	0.657075
L1000_CPC008_PC3_24H	Characteristic direction	BRD-K19410523	Homo sapiens	PC3	In Vitro	10 uM	24hr	0.0148936	5.24155	0.000558108	0.657075
L1000_CPC009_HEPG2_6H	Characteristic direction	BRD-K12393722	Homo sapiens	HEPG2	In Vitro	10 uM	6hr	0.0148936	5.24155	0.000558108	0.657075
L1000_CPC011_A549_6H	Characteristic direction	Targinine	Homo sapiens	A549	In Vitro	10 uM	6hr	0.0148936	5.24155	0.000558108	0.657075
L1000_CPC011_VCAP_24H	Characteristic direction	Pirenperone	Homo sapiens	VCAP	In Vitro	10 uM	24hr	0.0148936	5.24155	0.000558108	0.657075
L1000_CPC011_VCAP_6H	Characteristic direction	Testosterone	Homo sapiens	VCAP	In Vitro	10 uM	6hr	0.0148936	5.24155	0.000558108	0.657075
L1000_CPC012_A375_6H	Characteristic direction	BRD-A26962727	Homo sapiens	A375	In Vitro	10 uM	6hr	0.0148936	5.24155	0.000558108	0.657075
L1000_CPC012_NPC_24H	Characteristic direction	BRD-K23313025	Homo sapiens	NPC	In Vitro	10 uM	24hr	0.0148936	5.24155	0.000558108	0.657075
L1000_CPC012_NPC_24H	Characteristic direction	Alitretinoin	Homo sapiens	NPC	In Vitro	10 uM	24hr	0.0148936	5.24155	0.000558108	0.657075
L1000_CPC012_PC3_6H	Characteristic direction	Latrunculin-b	Homo sapiens	PC3	In Vitro	10 uM	6hr	0.0148936	5.24155	0.000558108	0.657075
L1000_CPC013_PC3_6H	Characteristic direction	Sorafenib	Homo sapiens	PC3	In Vitro	10 uM	6hr	0.0148936	5.24155	0.000558108	0.657075
L1000_CPC013_VCAP_6H	Characteristic direction	AT-7519	Homo sapiens	VCAP	In Vitro	10 uM	6hr	0.0148936	5.24155	0.000558108	0.657075
L1000_CPC014_A549_24H	Characteristic direction	Sphingosine	Homo sapiens	A549	In Vitro	10 uM	24hr	0.0148936	5.24155	0.000558108	0.657075
L1000_CPC014_HEPG2_6H	Characteristic direction	Mirin	Homo sapiens	HEPG2	In Vitro	10 uM	6hr	0.0148936	5.24155	0.000558108	0.657075
L1000_CPC014_SKB_24H	Characteristic direction	Crizotinib	Homo sapiens	SKB	In Vitro	10 uM	24hr	0.0148936	5.24155	0.000558108	0.657075
L1000_CPC020_A549_6H	Characteristic direction	Tolazoline	Homo sapiens	A549	In Vitro	10 uM	6hr	0.0148936	5.24155	0.000558108	0.657075
L1000_CPC020_PC3_6H	Characteristic direction	Wortmannin	Homo sapiens	PC3	In Vitro	10 uM	6hr	0.0148936	5.24155	0.000558108	0.657075
L1000_CPC020_VCAP_24H	Characteristic direction	Mestinon	Homo sapiens	VCAP	In Vitro	10 uM	24hr	0.0148936	5.24155	0.000558108	0.657075
L1000_DOS002_VCAP_24H	Characteristic direction	Thioridazine	Homo sapiens	VCAP	In Vitro	10 uM	24hr	0.0148936	5.24155	0.000558108	0.657075
L1000_ERG010_VCAP_24H	Characteristic direction	Trichostatin-a	Homo sapiens	VCAP	In Vitro	2 uM	24hr	0.0148936	5.24155	0.000558108	0.657075
L1000_ERG015_VCAP_6H	Characteristic direction	Vorinostat	Homo sapiens	VCAP	In Vitro	10 uM	6hr	0.0148936	5.24155	0.000558108	0.657075
L1000_HDAC002_PC3_24H	Characteristic direction	Tubastatin-a	Homo sapiens	PC3	In Vitro	2.5 uM	24hr	0.0148936	5.24155	0.000558108	0.657075
L1000_HOG001_MCF7_24H	Characteristic direction	Ingenol	Homo sapiens	MCF7	In Vitro	0.0412 uM	24hr	0.0148936	5.24155	0.000558108	0.657075
L1000_HOG001_MCF7_24H	Characteristic direction	AM-580	Homo sapiens	MCF7	In Vitro	0.0045 uM	24hr	0.0148936	5.24155	0.000558108	0.657075
L1000_HOG001_MCF7_6H	Characteristic direction	Wortmannin	Homo sapiens	MCF7	In Vitro	3.33 uM	6hr	0.0148936	5.24155	0.000558108	0.657075
L1000_HOG003_A549_6H	Characteristic direction	Veliparib	Homo sapiens	A549	In Vitro	0.1235 uM	6hr	0.0148936	5.24155	0.000558108	0.657075
L1000_LJP001_BT20_24H	Characteristic direction	GSK-461364	Homo sapiens	BT20	In Vitro	0.4 uM	24hr	0.0148936	5.24155	0.000558108	0.657075
L1000_LJP001_MCF10A_24H	Characteristic direction	GSK-1070916	Homo sapiens	MCF10A	In Vitro	0.4 uM	24hr	0.0148936	5.24155	0.000558108	0.657075
L1000_LJP001_MCF7_6H	Characteristic direction	HG-5-113-01	Homo sapiens	MCF7	In Vitro	10 uM	6hr	0.0148936	5.24155	0.000558108	0.657075
L1000_LJP002_BT20_6H	Characteristic direction	Canertinib	Homo sapiens	BT20	In Vitro	0.08 uM	6hr	0.0148936	5.24155	0.000558108	0.657075
L1000_LJP002_SKBR3_6H	Characteristic direction	TPCA-1	Homo sapiens	SKBR3	In Vitro	0.08 uM	6hr	0.0148936	5.24155	0.000558108	0.657075
L1000_MUC.CP006_MCF7_6H	Characteristic direction	CGS-15943	Homo sapiens	MCF7	In Vitro	20 uM	6hr	0.0148936	5.24155	0.000558108	0.657075
L1000_NMH002_NEU_24H	Characteristic direction	Tretinoin	Homo sapiens	NEU	In Vitro	10 uM	24hr	0.0148936	5.24155	0.000558108	0.657075
L1000_RAD001_HCC515_6H	Characteristic direction	Gemcitabine	Homo sapiens	HCC515	In Vitro	0.3704 uM	6hr	0.0148936	5.24155	0.000558108	0.657075
TG-GATEs	limma	Tnfalpha	Homo sapiens	liver	In Vitro	10 ng/mL	8hr	0.0149254	6.26096	0.000558304	0.65867
L1000_CPC004_PC3_24H	Characteristic direction	Amcinonide	Homo sapiens	PC3	In Vitro	10 uM	24hr	0.0149254	6.26096	0.000558304	0.65867
L1000_CPC006_A375_6H	Characteristic direction	Artesunate	Homo sapiens	A375	In Vitro	10 uM	6hr	0.0149254	6.26096	0.000558304	0.65867
L1000_CPC006_A375_6H	Characteristic direction	Bortezomib	Homo sapiens	A375	In Vitro	0.04 uM	6hr	0.0149254	6.26096	0.000558304	0.65867
L1000_CPC011_PC3_6H	Characteristic direction	Nelfinavir	Homo sapiens	PC3	In Vitro	10 uM	6hr	0.0149254	6.26096	0.000558304	0.65867
L1000_CPC011_VCAP_6H	Characteristic direction	Lacidipine	Homo sapiens	VCAP	In Vitro	10 uM	6hr	0.0149254	6.26096	0.000558304	0.65867
L1000_CPC012_MCF7_24H	Characteristic direction	BRD-K44494044	Homo sapiens	MCF7	In Vitro	10 uM	24hr	0.0149254	6.26096	0.000558304	0.65867
L1000_CPC012_MCF7_24H	Characteristic direction	BRD-K55996963	Homo sapiens	MCF7	In Vitro	10 uM	24hr	0.0149254	6.26096	0.000558304	0.65867
L1000_CPC012_PC3_24H	Characteristic direction	BRD-K21788104	Homo sapiens	PC3	In Vitro	10 uM	24hr	0.0149254	6.26096	0.000558304	0.65867
L1000_CPC014_VCAP_24H	Characteristic direction	Trichostatin-a	Homo sapiens	VCAP	In Vitro	10 uM	24hr	0.0149254	6.26096	0.000558304	0.65867
L1000_ERG005_VCAP_24H	Characteristic direction	Valproic-acid	Homo sapiens	VCAP	In Vitro	20 uM	24hr	0.0149254	6.26096	0.000558304	0.65867
L1000_LJP001_SKBR3_24H	Characteristic direction	QL-XII-47	Homo sapiens	SKBR3	In Vitro	2 uM	24hr	0.0149254	6.26096	0.000558304	0.65867
L1000_NMH002_FIBRNPC_6H	Characteristic direction	MG-132	Homo sapiens	FIBRNPC	In Vitro	10 uM	6hr	0.0149254	6.26096	0.000558304	0.65867
L1000_NMH002_NPC_6H	Characteristic direction	NVP-BEZ235	Homo sapiens	NPC	In Vitro	10 uM	6hr	0.0149254	6.26096	0.000558304	0.65867
L1000_CPC006_A549_24H	Characteristic direction	PAC-1	Homo sapiens	A549	In Vitro	10 uM	24hr	0.0146789	4.57034	0.000558816	0.64462
L1000_DOS004_VCAP_6H	Characteristic direction	Thioridazine	Homo sapiens	VCAP	In Vitro	10 uM	6hr	0.0146789	4.57034	0.000558816	0.64462
TG-GATEs	limma	Sulindac	Rattus norvegicus	liver	In Vitro	2000 uM	24hr	0.014266	1.56783	0.000560985	0.866564
TG-GATEs	limma	Isoniazid	Homo sapiens	liver	In Vitro	10000 uM	8hr	0.0122699	2.7221	0.000561688	0.483421
TG-GATEs	limma	Galactosamine	Rattus norvegicus	liver	In Vitro	10000 uM	24hr	0.0143429	1.56862	0.0005636	0.869359
DrugMatrix_Codelink	limma	Melatonin	Rattus norvegicus	liver	In Vivo	limma combined	limma combined	0.0178571	1.88407	0.00056471	0.959795
DrugMatrix_Codelink	limma	Trimethadione	Rattus norvegicus	kidney	In Vivo	limma combined	limma combined	0.019948	2.28142	0.000565978	0.982395
DrugMatrix_Codelink	limma	Phenylbutazone	Rattus norvegicus	kidney	In Vivo	368 mg/kg	24hr	0.0204708	2.43296	0.000566826	0.985818
DrugMatrix_Codelink	limma	Salicylamide	Rattus norvegicus	kidney	In Vivo	limma combined	limma combined	0.0211921	2.73584	0.000568668	0.988962
L1000_BRAF001_A375_6H	Characteristic direction	Vorinostat	Homo sapiens	A375	In Vitro	10 uM	6hr	0.014862	5.21958	0.000571652	0.654932
L1000_CPC001_HCC515_24H	Characteristic direction	Zaprinast	Homo sapiens	HCC515	In Vitro	10 uM	24hr	0.014862	5.21958	0.000571652	0.654932
L1000_CPC001_HCC515_24H	Characteristic direction	IKK-16	Homo sapiens	HCC515	In Vitro	10 uM	24hr	0.014862	5.21958	0.000571652	0.654932
L1000_CPC002_HA1E_6H	Characteristic direction	Geldanamycin	Homo sapiens	HA1E	In Vitro	10 uM	6hr	0.014862	5.21958	0.000571652	0.654932
L1000_CPC002_PC3_6H	Characteristic direction	JLK-6	Homo sapiens	PC3	In Vitro	10 uM	6hr	0.014862	5.21958	0.000571652	0.654932
L1000_CPC002_VCAP_24H	Characteristic direction	Guggulsterone	Homo sapiens	VCAP	In Vitro	10 uM	24hr	0.014862	5.21958	0.000571652	0.654932
L1000_CPC002_VCAP_24H	Characteristic direction	GW-843682X	Homo sapiens	VCAP	In Vitro	10 uM	24hr	0.014862	5.21958	0.000571652	0.654932
L1000_CPC002_VCAP_6H	Characteristic direction	Testosterone	Homo sapiens	VCAP	In Vitro	10 uM	6hr	0.014862	5.21958	0.000571652	0.654932
L1000_CPC003_HA1E_24H	Characteristic direction	Tyrphostin-AG-835	Homo sapiens	HA1E	In Vitro	10 uM	24hr	0.014862	5.21958	0.000571652	0.654932
L1000_CPC004_HA1E_6H	Characteristic direction	Salicin	Homo sapiens	HA1E	In Vitro	10 uM	6hr	0.014862	5.21958	0.000571652	0.654932
L1000_CPC004_HCC515_24H	Characteristic direction	Trichostatin-a	Homo sapiens	HCC515	In Vitro	10 uM	24hr	0.014862	5.21958	0.000571652	0.654932
L1000_CPC004_HEPG2_6H	Characteristic direction	Bithionol	Homo sapiens	HEPG2	In Vitro	10 uM	6hr	0.014862	5.21958	0.000571652	0.654932
L1000_CPC005_MCF7_6H	Characteristic direction	Estriol	Homo sapiens	MCF7	In Vitro	10 uM	6hr	0.014862	5.21958	0.000571652	0.654932
L1000_CPC006_A375_6H	Characteristic direction	Troglitazone	Homo sapiens	A375	In Vitro	10 uM	6hr	0.014862	5.21958	0.000571652	0.654932
L1000_CPC006_A549_24H	Characteristic direction	UK-356618	Homo sapiens	A549	In Vitro	10 uM	24hr	0.014862	5.21958	0.000571652	0.654932
L1000_CPC006_A549_6H	Characteristic direction	Trifluoperazine	Homo sapiens	A549	In Vitro	10 uM	6hr	0.014862	5.21958	0.000571652	0.654932
L1000_CPC006_HCC15_6H	Characteristic direction	KU-0060648	Homo sapiens	HCC15	In Vitro	10 uM	6hr	0.014862	5.21958	0.000571652	0.654932
L1000_CPC006_HT29_24H	Characteristic direction	Tipifarnib	Homo sapiens	HT29	In Vitro	10 uM	24hr	0.014862	5.21958	0.000571652	0.654932
L1000_CPC006_VCAP_24H	Characteristic direction	T-5345967	Homo sapiens	VCAP	In Vitro	160 uM	24hr	0.014862	5.21958	0.000571652	0.654932
L1000_CPC007_A375_6H	Characteristic direction	BRD-K40577058	Homo sapiens	A375	In Vitro	10 uM	6hr	0.014862	5.21958	0.000571652	0.654932
L1000_CPC007_HT29_24H	Characteristic direction	BRD-K23342641	Homo sapiens	HT29	In Vitro	10 uM	24hr	0.014862	5.21958	0.000571652	0.654932
L1000_CPC008_HCC515_6H	Characteristic direction	VU-0418947-2	Homo sapiens	HCC515	In Vitro	10 uM	6hr	0.014862	5.21958	0.000571652	0.654932
L1000_CPC009_A375_6H	Characteristic direction	BRD-K40480443	Homo sapiens	A375	In Vitro	10 uM	6hr	0.014862	5.21958	0.000571652	0.654932
L1000_CPC009_HA1E_6H	Characteristic direction	Citalopram	Homo sapiens	HA1E	In Vitro	10 uM	6hr	0.014862	5.21958	0.000571652	0.654932
L1000_CPC010_HCC515_6H	Characteristic direction	Cefixime	Homo sapiens	HCC515	In Vitro	10 uM	6hr	0.014862	5.21958	0.000571652	0.654932
L1000_CPC011_MCF7_24H	Characteristic direction	Pilocarpine	Homo sapiens	MCF7	In Vitro	10 uM	24hr	0.014862	5.21958	0.000571652	0.654932
L1000_CPC011_VCAP_24H	Characteristic direction	Formoterol	Homo sapiens	VCAP	In Vitro	10 uM	24hr	0.014862	5.21958	0.000571652	0.654932
L1000_CPC011_VCAP_6H	Characteristic direction	Salbutamol	Homo sapiens	VCAP	In Vitro	10 uM	6hr	0.014862	5.21958	0.000571652	0.654932
L1000_CPC013_A549_24H	Characteristic direction	BRD-K82685933	Homo sapiens	A549	In Vitro	10 uM	24hr	0.014862	5.21958	0.000571652	0.654932
L1000_CPC013_ASC_24H	Characteristic direction	Trichostatin-a	Homo sapiens	ASC	In Vitro	10 uM	24hr	0.014862	5.21958	0.000571652	0.654932
L1000_CPC013_PC3_24H	Characteristic direction	Fluticasone	Homo sapiens	PC3	In Vitro	10 uM	24hr	0.014862	5.21958	0.000571652	0.654932
L1000_CPC013_SKB_24H	Characteristic direction	NVP-TAE684	Homo sapiens	SKB	In Vitro	10 uM	24hr	0.014862	5.21958	0.000571652	0.654932
L1000_CPC013_VCAP_6H	Characteristic direction	BRD-K51696048	Homo sapiens	VCAP	In Vitro	10 uM	6hr	0.014862	5.21958	0.000571652	0.654932
L1000_CPC014_A549_24H	Characteristic direction	CAY-10577	Homo sapiens	A549	In Vitro	10 uM	24hr	0.014862	5.21958	0.000571652	0.654932
L1000_CPC014_A549_6H	Characteristic direction	Calmidazolium	Homo sapiens	A549	In Vitro	10 uM	6hr	0.014862	5.21958	0.000571652	0.654932
L1000_CPC014_MCF7_6H	Characteristic direction	WZ-4002	Homo sapiens	MCF7	In Vitro	10 uM	6hr	0.014862	5.21958	0.000571652	0.654932
L1000_CPC015_MCF7_6H	Characteristic direction	Trichostatin-a	Homo sapiens	MCF7	In Vitro	10 uM	6hr	0.014862	5.21958	0.000571652	0.654932
L1000_CPC019_VCAP_6H	Characteristic direction	Trichostatin-a	Homo sapiens	VCAP	In Vitro	10 uM	6hr	0.014862	5.21958	0.000571652	0.654932
L1000_CPC020_HCC515_6H	Characteristic direction	Albendazole	Homo sapiens	HCC515	In Vitro	10 uM	6hr	0.014862	5.21958	0.000571652	0.654932
L1000_DOS023_VCAP_24H	Characteristic direction	Fulvestrant	Homo sapiens	VCAP	In Vitro	10 uM	24hr	0.014862	5.21958	0.000571652	0.654932
L1000_DOS046_A375_24H	Characteristic direction	Wortmannin	Homo sapiens	A375	In Vitro	10 uM	24hr	0.014862	5.21958	0.000571652	0.654932
L1000_DOSBIO001_A375_24H	Characteristic direction	LY-294002	Homo sapiens	A375	In Vitro	10 uM	24hr	0.014862	5.21958	0.000571652	0.654932
L1000_DOSBIO002_MCF7_24H	Characteristic direction	Geldanamycin	Homo sapiens	MCF7	In Vitro	3.33333 uM	24hr	0.014862	5.21958	0.000571652	0.654932
L1000_ERG003_VCAP_24H	Characteristic direction	NNC-55-0396	Homo sapiens	VCAP	In Vitro	10 uM	24hr	0.014862	5.21958	0.000571652	0.654932
L1000_ERG011_VCAP_24H	Characteristic direction	Pyrvinium-pamoate	Homo sapiens	VCAP	In Vitro	0.4 uM	24hr	0.014862	5.21958	0.000571652	0.654932
L1000_HOG003_A549_6H	Characteristic direction	Arachidonyl-trifluoro-methane	Homo sapiens	A549	In Vitro	10 uM	6hr	0.014862	5.21958	0.000571652	0.654932
L1000_LJP001_BT20_6H	Characteristic direction	Saracatinib	Homo sapiens	BT20	In Vitro	10 uM	6hr	0.014862	5.21958	0.000571652	0.654932
L1000_LJP001_BT20_6H	Characteristic direction	TAK-715	Homo sapiens	BT20	In Vitro	2 uM	6hr	0.014862	5.21958	0.000571652	0.654932
L1000_LJP001_BT20_6H	Characteristic direction	SB-239063	Homo sapiens	BT20	In Vitro	2 uM	6hr	0.014862	5.21958	0.000571652	0.654932
L1000_LJP001_HS578T_6H	Characteristic direction	PD-173074	Homo sapiens	HS578T	In Vitro	0.08 uM	6hr	0.014862	5.21958	0.000571652	0.654932
L1000_LJP001_MCF10A_6H	Characteristic direction	KIN001-127	Homo sapiens	MCF10A	In Vitro	10 uM	6hr	0.014862	5.21958	0.000571652	0.654932
L1000_LJP001_MDAMB231_6H	Characteristic direction	XMD-1150	Homo sapiens	MDAMB231	In Vitro	10 uM	6hr	0.014862	5.21958	0.000571652	0.654932
L1000_LJP002_MCF7_6H	Characteristic direction	GDC-0879	Homo sapiens	MCF7	In Vitro	0.4 uM	6hr	0.014862	5.21958	0.000571652	0.654932
L1000_MUC.CP004_MCF7_24H	Characteristic direction	Nocodazole	Homo sapiens	MCF7	In Vitro	1.1111 uM	24hr	0.014862	5.21958	0.000571652	0.654932
L1000_MUC.CP004_MCF7_24H	Characteristic direction	SA-422830	Homo sapiens	MCF7	In Vitro	3.3406 uM	24hr	0.014862	5.21958	0.000571652	0.654932
L1000_NMH002_NEU_6H	Characteristic direction	Bisindolylmaleimide	Homo sapiens	NEU	In Vitro	10 uM	6hr	0.014862	5.21958	0.000571652	0.654932
L1000_CPC001_HA1E_6H	Characteristic direction	U-18666A	Homo sapiens	HA1E	In Vitro	10 uM	6hr	0.0148883	6.2244	0.000575072	0.656092
L1000_CPC003_HA1E_24H	Characteristic direction	Bezafibrate	Homo sapiens	HA1E	In Vitro	10 uM	24hr	0.0148883	6.2244	0.000575072	0.656092
L1000_CPC005_A375_24H	Characteristic direction	Geldanamycin	Homo sapiens	A375	In Vitro	10 uM	24hr	0.0148883	6.2244	0.000575072	0.656092
L1000_CPC006_JHUEM2_6H	Characteristic direction	Chaetocin	Homo sapiens	JHUEM2	In Vitro	0.08 uM	6hr	0.0148883	6.2244	0.000575072	0.656092
L1000_CPC010_A375_6H	Characteristic direction	E-4031	Homo sapiens	A375	In Vitro	10 uM	6hr	0.0148883	6.2244	0.000575072	0.656092
L1000_CPC014_PC3_24H	Characteristic direction	AZ-628	Homo sapiens	PC3	In Vitro	10 uM	24hr	0.0148883	6.2244	0.000575072	0.656092
L1000_CPC020_A375_6H	Characteristic direction	Triamcinolone	Homo sapiens	A375	In Vitro	10 uM	6hr	0.0148883	6.2244	0.000575072	0.656092
L1000_DOS037_A549_24H	Characteristic direction	Geldanamycin	Homo sapiens	A549	In Vitro	10 uM	24hr	0.0148883	6.2244	0.000575072	0.656092
L1000_HOG002_A549_24H	Characteristic direction	Mitoxantrone	Homo sapiens	A549	In Vitro	0.1234 uM	24hr	0.0148883	6.2244	0.000575072	0.656092
L1000_HOG003_A549_24H	Characteristic direction	Emetine	Homo sapiens	A549	In Vitro	3.3333 uM	24hr	0.0148883	6.2244	0.000575072	0.656092
L1000_LJP001_MDAMB231_6H	Characteristic direction	Alvocidib	Homo sapiens	MDAMB231	In Vitro	0.4 uM	6hr	0.0148883	6.2244	0.000575072	0.656092
L1000_MUC.CP004_MCF7_24H	Characteristic direction	Fenretinide	Homo sapiens	MCF7	In Vitro	1.1111 uM	24hr	0.0148883	6.2244	0.000575072	0.656092
TG-GATEs	limma	Methylene dianiline	Homo sapiens	liver	In Vitro	600 uM	8hr	0.0120141	2.62602	0.000575595	0.468147
L1000_CPC014_MCF7_24H	Characteristic direction	Mocetinostat	Homo sapiens	MCF7	In Vitro	10 uM	24hr	0.0146252	4.54227	0.000581872	0.641221
GSE84876	Characteristic direction	Prednisolone	Mus musculus	skeletal system	PharmOmics meta	PharmOmics meta	PharmOmics meta	0.0162338	3.73571	0.000582547	0.889147
GSE84876	Characteristic direction	Antirheumatic	Mus musculus	skeletal system	PharmOmics meta	PharmOmics meta	PharmOmics meta	0.0162338	3.73571	0.000582547	0.889147
DrugMatrix_Codelink	limma	Aceclofenac	Rattus norvegicus	kidney	In Vivo	1 mg/kg	24hr	0.019432	2.16239	0.000583237	0.977994
L1000_CPC002_HCC515_24H	Characteristic direction	THM-I-94	Homo sapiens	HCC515	In Vitro	10 uM	24hr	0.0148305	5.1978	0.000585457	0.65287
L1000_CPC003_PC3_24H	Characteristic direction	Tamoxifen	Homo sapiens	PC3	In Vitro	10 uM	24hr	0.0148305	5.1978	0.000585457	0.65287
L1000_CPC004_PC3_24H	Characteristic direction	Chlorpromazine	Homo sapiens	PC3	In Vitro	10 uM	24hr	0.0148305	5.1978	0.000585457	0.65287
L1000_CPC006_HA1E_24H	Characteristic direction	Trichostatin-a	Homo sapiens	HA1E	In Vitro	10 uM	24hr	0.0148305	5.1978	0.000585457	0.65287
L1000_CPC006_HA1E_24H	Characteristic direction	Rilmenidine	Homo sapiens	HA1E	In Vitro	10 uM	24hr	0.0148305	5.1978	0.000585457	0.65287
L1000_CPC006_HEPG2_6H	Characteristic direction	Thalidomide	Homo sapiens	HEPG2	In Vitro	10 uM	6hr	0.0148305	5.1978	0.000585457	0.65287
L1000_CPC006_HT29_24H	Characteristic direction	GMX-1778	Homo sapiens	HT29	In Vitro	0.08 uM	24hr	0.0148305	5.1978	0.000585457	0.65287
L1000_CPC006_NOMO1_6H	Characteristic direction	TG-101348	Homo sapiens	NOMO1	In Vitro	11.1 uM	6hr	0.0148305	5.1978	0.000585457	0.65287
L1000_CPC007_HCC515_6H	Characteristic direction	BRD-A93942655	Homo sapiens	HCC515	In Vitro	10 uM	6hr	0.0148305	5.1978	0.000585457	0.65287
L1000_CPC010_HT29_6H	Characteristic direction	Pitavastatin	Homo sapiens	HT29	In Vitro	10 uM	6hr	0.0148305	5.1978	0.000585457	0.65287
L1000_CPC011_A549_6H	Characteristic direction	Indatraline	Homo sapiens	A549	In Vitro	10 uM	6hr	0.0148305	5.1978	0.000585457	0.65287
L1000_CPC011_HA1E_6H	Characteristic direction	Anagrelide	Homo sapiens	HA1E	In Vitro	10 uM	6hr	0.0148305	5.1978	0.000585457	0.65287
L1000_CPC012_ASC_24H	Characteristic direction	Treprostinil	Homo sapiens	ASC	In Vitro	10 uM	24hr	0.0148305	5.1978	0.000585457	0.65287
L1000_CPC012_ASC_24H	Characteristic direction	BRD-K21005091	Homo sapiens	ASC	In Vitro	10 uM	24hr	0.0148305	5.1978	0.000585457	0.65287
L1000_CPC012_HA1E_6H	Characteristic direction	BRD-K30381304	Homo sapiens	HA1E	In Vitro	10 uM	6hr	0.0148305	5.1978	0.000585457	0.65287
L1000_CPC012_PC3_24H	Characteristic direction	Sirolimus	Homo sapiens	PC3	In Vitro	10 uM	24hr	0.0148305	5.1978	0.000585457	0.65287
L1000_CPC012_VCAP_6H	Characteristic direction	BAS-00535043	Homo sapiens	VCAP	In Vitro	10 uM	6hr	0.0148305	5.1978	0.000585457	0.65287
L1000_CPC013_ASC_24H	Characteristic direction	Daunorubicin	Homo sapiens	ASC	In Vitro	10 uM	24hr	0.0148305	5.1978	0.000585457	0.65287
L1000_CPC013_HEPG2_6H	Characteristic direction	HY-11007	Homo sapiens	HEPG2	In Vitro	10 uM	6hr	0.0148305	5.1978	0.000585457	0.65287
L1000_CPC014_A549_24H	Characteristic direction	BML-ST330	Homo sapiens	A549	In Vitro	10 uM	24hr	0.0148305	5.1978	0.000585457	0.65287
L1000_CPC014_A549_6H	Characteristic direction	PD-173074	Homo sapiens	A549	In Vitro	10 uM	6hr	0.0148305	5.1978	0.000585457	0.65287
L1000_CPD001_MCF7_6H	Characteristic direction	Nicardipine	Homo sapiens	MCF7	In Vitro	10 uM	6hr	0.0148305	5.1978	0.000585457	0.65287
L1000_CPD002_MCF7_24H	Characteristic direction	Metixene	Homo sapiens	MCF7	In Vitro	10 uM	24hr	0.0148305	5.1978	0.000585457	0.65287
L1000_DEB001_PC3_6H	Characteristic direction	Trichostatin-a	Homo sapiens	PC3	In Vitro	10 uM	6hr	0.0148305	5.1978	0.000585457	0.65287
L1000_DOS028_VCAP_24H	Characteristic direction	Genistein	Homo sapiens	VCAP	In Vitro	10 uM	24hr	0.0148305	5.1978	0.000585457	0.65287
L1000_DOSBIO001_A375_24H	Characteristic direction	Troglitazone	Homo sapiens	A375	In Vitro	10 uM	24hr	0.0148305	5.1978	0.000585457	0.65287
L1000_HOG002_A549_6H	Characteristic direction	Homoharringtonine	Homo sapiens	A549	In Vitro	0.1235 uM	6hr	0.0148305	5.1978	0.000585457	0.65287
L1000_HOG002_MCF7_6H	Characteristic direction	Wortmannin	Homo sapiens	MCF7	In Vitro	1.11 uM	6hr	0.0148305	5.1978	0.000585457	0.65287
L1000_HOG003_MCF7_6H	Characteristic direction	Chloroquine	Homo sapiens	MCF7	In Vitro	1.11 uM	6hr	0.0148305	5.1978	0.000585457	0.65287
L1000_LJP001_HS578T_6H	Characteristic direction	Sirolimus	Homo sapiens	HS578T	In Vitro	0.08 uM	6hr	0.0148305	5.1978	0.000585457	0.65287
L1000_LJP001_MDAMB231_24H	Characteristic direction	Neratinib	Homo sapiens	MDAMB231	In Vitro	10 uM	24hr	0.0148305	5.1978	0.000585457	0.65287
L1000_LJP001_MDAMB231_6H	Characteristic direction	CP466722	Homo sapiens	MDAMB231	In Vitro	10 uM	6hr	0.0148305	5.1978	0.000585457	0.65287
L1000_LJP001_SKBR3_6H	Characteristic direction	OSI-027	Homo sapiens	SKBR3	In Vitro	0.4 uM	6hr	0.0148305	5.1978	0.000585457	0.65287
L1000_LJP002_MDAMB231_24H	Characteristic direction	Trametinib	Homo sapiens	MDAMB231	In Vitro	2 uM	24hr	0.0148305	5.1978	0.000585457	0.65287
L1000_LJP002_MDAMB231_24H	Characteristic direction	AZD-8330	Homo sapiens	MDAMB231	In Vitro	0.08 uM	24hr	0.0148305	5.1978	0.000585457	0.65287
L1000_RAD001_A549_6H	Characteristic direction	Gemcitabine	Homo sapiens	A549	In Vitro	10 uM	6hr	0.0148305	5.1978	0.000585457	0.65287
L1000_CPC004_MCF7_6H	Characteristic direction	Praziquantel	Homo sapiens	MCF7	In Vitro	10 uM	6hr	0.0148515	6.18826	0.000592229	0.653788
L1000_CPC004_PC3_6H	Characteristic direction	Oxfendazole	Homo sapiens	PC3	In Vitro	10 uM	6hr	0.0148515	6.18826	0.000592229	0.653788
L1000_CPC006_A549_6H	Characteristic direction	Emetine	Homo sapiens	A549	In Vitro	0.63 uM	6hr	0.0148515	6.18826	0.000592229	0.653788
L1000_CPC006_HA1E_24H	Characteristic direction	Inhibitor-BEC	Homo sapiens	HA1E	In Vitro	80 uM	24hr	0.0148515	6.18826	0.000592229	0.653788
L1000_CPC006_HT29_24H	Characteristic direction	BRD-K86682249	Homo sapiens	HT29	In Vitro	10 uM	24hr	0.0148515	6.18826	0.000592229	0.653788
L1000_CPC009_MCF7_6H	Characteristic direction	MW-RAS9	Homo sapiens	MCF7	In Vitro	10 uM	6hr	0.0148515	6.18826	0.000592229	0.653788
L1000_CPC012_MCF7_24H	Characteristic direction	BRD-K75458636	Homo sapiens	MCF7	In Vitro	10 uM	24hr	0.0148515	6.18826	0.000592229	0.653788
L1000_CPC013_HT29_6H	Characteristic direction	BRD-K63350243	Homo sapiens	HT29	In Vitro	10 uM	6hr	0.0148515	6.18826	0.000592229	0.653788
L1000_CPC014_MCF7_24H	Characteristic direction	Mirin	Homo sapiens	MCF7	In Vitro	10 uM	24hr	0.0148515	6.18826	0.000592229	0.653788
L1000_CPD001_PC3_24H	Characteristic direction	Flunarizine	Homo sapiens	PC3	In Vitro	10 uM	24hr	0.0148515	6.18826	0.000592229	0.653788
L1000_DOS029_VCAP_24H	Characteristic direction	Trichostatin-a	Homo sapiens	VCAP	In Vitro	10 uM	24hr	0.0148515	6.18826	0.000592229	0.653788
L1000_NMH002_NEU_6H	Characteristic direction	Acetyl-farnesyl-cysteine	Homo sapiens	NEU	In Vitro	10 uM	6hr	0.0148515	6.18826	0.000592229	0.653788
L1000_NMH002_NPC_24H	Characteristic direction	Mifepristone	Homo sapiens	NPC	In Vitro	10 uM	24hr	0.0148515	6.18826	0.000592229	0.653788
L1000_CPC013_HT29_6H	Characteristic direction	YM-155	Homo sapiens	HT29	In Vitro	10 uM	6hr	0.0145985	4.52775	0.000593685	0.639416
GSE98314, GSE44753, GSE42872, GSE52882	Characteristic direction	BRAF kinase inhibitor	Homo sapiens	integument	PharmOmics meta	PharmOmics meta	PharmOmics meta	0.0127273	2.92911	0.000596663	0.511488
L1000_CPC001_VCAP_6H	Characteristic direction	Vinblastine	Homo sapiens	VCAP	In Vitro	10 uM	6hr	0.0147992	5.17618	0.000599525	0.650646
L1000_CPC002_HA1E_24H	Characteristic direction	Loperamide	Homo sapiens	HA1E	In Vitro	10 uM	24hr	0.0147992	5.17618	0.000599525	0.650646
L1000_CPC003_PC3_24H	Characteristic direction	Suloctidil	Homo sapiens	PC3	In Vitro	10 uM	24hr	0.0147992	5.17618	0.000599525	0.650646
L1000_CPC003_VCAP_6H	Characteristic direction	Estradiol	Homo sapiens	VCAP	In Vitro	10 uM	6hr	0.0147992	5.17618	0.000599525	0.650646
L1000_CPC004_HT29_6H	Characteristic direction	Meloxicam	Homo sapiens	HT29	In Vitro	10 uM	6hr	0.0147992	5.17618	0.000599525	0.650646
L1000_CPC004_VCAP_6H	Characteristic direction	Triflupromazine	Homo sapiens	VCAP	In Vitro	10 uM	6hr	0.0147992	5.17618	0.000599525	0.650646
L1000_CPC006_A375_6H	Characteristic direction	PRL-3-inhibitor-I	Homo sapiens	A375	In Vitro	40 uM	6hr	0.0147992	5.17618	0.000599525	0.650646
L1000_CPC006_EFO27_6H	Characteristic direction	TL-HRAS-61	Homo sapiens	EFO27	In Vitro	10 uM	6hr	0.0147992	5.17618	0.000599525	0.650646
L1000_CPC006_HA1E_6H	Characteristic direction	BI-2536	Homo sapiens	HA1E	In Vitro	10 uM	6hr	0.0147992	5.17618	0.000599525	0.650646
L1000_CPC006_HCC515_24H	Characteristic direction	Manumycin-a	Homo sapiens	HCC515	In Vitro	10 uM	24hr	0.0147992	5.17618	0.000599525	0.650646
L1000_CPC006_MCF7_24H	Characteristic direction	BRD-K76188144	Homo sapiens	MCF7	In Vitro	160 uM	24hr	0.0147992	5.17618	0.000599525	0.650646
L1000_CPC006_MCF7_24H	Characteristic direction	Parthenolide	Homo sapiens	MCF7	In Vitro	10 uM	24hr	0.0147992	5.17618	0.000599525	0.650646
L1000_CPC006_VCAP_6H	Characteristic direction	NSC-23766	Homo sapiens	VCAP	In Vitro	160 uM	6hr	0.0147992	5.17618	0.000599525	0.650646
L1000_CPC007_A549_24H	Characteristic direction	BRD-K48974000	Homo sapiens	A549	In Vitro	10 uM	24hr	0.0147992	5.17618	0.000599525	0.650646
L1000_CPC007_HT29_24H	Characteristic direction	BRD-K13046565	Homo sapiens	HT29	In Vitro	10 uM	24hr	0.0147992	5.17618	0.000599525	0.650646
L1000_CPC008_A375_6H	Characteristic direction	BRD-K30351863	Homo sapiens	A375	In Vitro	10 uM	6hr	0.0147992	5.17618	0.000599525	0.650646
L1000_CPC008_A549_6H	Characteristic direction	BRD-K19735876	Homo sapiens	A549	In Vitro	10 uM	6hr	0.0147992	5.17618	0.000599525	0.650646
L1000_CPC008_A549_6H	Characteristic direction	BRD-K32636001	Homo sapiens	A549	In Vitro	10 uM	6hr	0.0147992	5.17618	0.000599525	0.650646
L1000_CPC008_MCF7_24H	Characteristic direction	KU-C104233	Homo sapiens	MCF7	In Vitro	10 uM	24hr	0.0147992	5.17618	0.000599525	0.650646
L1000_CPC008_MCF7_6H	Characteristic direction	BRD-K30836161	Homo sapiens	MCF7	In Vitro	10 uM	6hr	0.0147992	5.17618	0.000599525	0.650646
L1000_CPC008_MCF7_6H	Characteristic direction	BRD-K91449330	Homo sapiens	MCF7	In Vitro	10 uM	6hr	0.0147992	5.17618	0.000599525	0.650646
L1000_CPC009_PC3_24H	Characteristic direction	5-nonyloxytryptamine	Homo sapiens	PC3	In Vitro	10 uM	24hr	0.0147992	5.17618	0.000599525	0.650646
L1000_CPC011_PC3_24H	Characteristic direction	Rosiglitazone	Homo sapiens	PC3	In Vitro	10 uM	24hr	0.0147992	5.17618	0.000599525	0.650646
L1000_CPC011_PC3_24H	Characteristic direction	Glimepiride	Homo sapiens	PC3	In Vitro	10 uM	24hr	0.0147992	5.17618	0.000599525	0.650646
L1000_CPC012_PC3_24H	Characteristic direction	BRD-K30381304	Homo sapiens	PC3	In Vitro	10 uM	24hr	0.0147992	5.17618	0.000599525	0.650646
L1000_CPC013_A375_6H	Characteristic direction	BRD-K26048285	Homo sapiens	A375	In Vitro	10 uM	6hr	0.0147992	5.17618	0.000599525	0.650646
L1000_CPC013_HA1E_6H	Characteristic direction	BRD-K82685933	Homo sapiens	HA1E	In Vitro	10 uM	6hr	0.0147992	5.17618	0.000599525	0.650646
L1000_CPC014_HA1E_6H	Characteristic direction	BX-912	Homo sapiens	HA1E	In Vitro	10 uM	6hr	0.0147992	5.17618	0.000599525	0.650646
L1000_CPC014_PC3_6H	Characteristic direction	Erlotinib	Homo sapiens	PC3	In Vitro	10 uM	6hr	0.0147992	5.17618	0.000599525	0.650646
L1000_CPC018_HEPG2_6H	Characteristic direction	Sirolimus	Homo sapiens	HEPG2	In Vitro	10 uM	6hr	0.0147992	5.17618	0.000599525	0.650646
L1000_CPC020_HT29_6H	Characteristic direction	Cromoglicic-acid	Homo sapiens	HT29	In Vitro	10 uM	6hr	0.0147992	5.17618	0.000599525	0.650646
L1000_CPC020_MCF7_6H	Characteristic direction	Digoxin	Homo sapiens	MCF7	In Vitro	10 uM	6hr	0.0147992	5.17618	0.000599525	0.650646
L1000_CPC020_VCAP_6H	Characteristic direction	Spironolactone	Homo sapiens	VCAP	In Vitro	10 uM	6hr	0.0147992	5.17618	0.000599525	0.650646
L1000_CPD001_PC3_24H	Characteristic direction	Methotrexate	Homo sapiens	PC3	In Vitro	10 uM	24hr	0.0147992	5.17618	0.000599525	0.650646
L1000_DOS008_VCAP_24H	Characteristic direction	Fulvestrant	Homo sapiens	VCAP	In Vitro	10 uM	24hr	0.0147992	5.17618	0.000599525	0.650646
L1000_HOG001_A549_24H	Characteristic direction	Tozasertib	Homo sapiens	A549	In Vitro	1.11 uM	24hr	0.0147992	5.17618	0.000599525	0.650646
L1000_LJP001_HS578T_24H	Characteristic direction	WZ-4002	Homo sapiens	HS578T	In Vitro	0.08 uM	24hr	0.0147992	5.17618	0.000599525	0.650646
L1000_LJP001_HS578T_6H	Characteristic direction	Sirolimus	Homo sapiens	HS578T	In Vitro	10 uM	6hr	0.0147992	5.17618	0.000599525	0.650646
L1000_LJP001_MCF10A_6H	Characteristic direction	KIN001-220	Homo sapiens	MCF10A	In Vitro	10 uM	6hr	0.0147992	5.17618	0.000599525	0.650646
L1000_LJP001_MDAMB231_6H	Characteristic direction	WZ-3105	Homo sapiens	MDAMB231	In Vitro	0.4 uM	6hr	0.0147992	5.17618	0.000599525	0.650646
L1000_LJP002_MDAMB231_24H	Characteristic direction	Dovitinib	Homo sapiens	MDAMB231	In Vitro	10 uM	24hr	0.0147992	5.17618	0.000599525	0.650646
L1000_MUC.CP001_NKDBA_24H	Characteristic direction	SA-85901	Homo sapiens	NKDBA	In Vitro	10.112 uM	24hr	0.0147992	5.17618	0.000599525	0.650646
L1000_MUC.CP004_MCF7_6H	Characteristic direction	Fenretinide	Homo sapiens	MCF7	In Vitro	10 uM	6hr	0.0147992	5.17618	0.000599525	0.650646
L1000_RAD001_A549_6H	Characteristic direction	Geldanamycin	Homo sapiens	A549	In Vitro	10 uM	6hr	0.0147992	5.17618	0.000599525	0.650646
DrugMatrix_Affy	limma	Diphenhydramine	Rattus norvegicus	liver	In Vitro	limma combined	limma combined	0.0145419	1.5704	0.000599742	0.877043
DrugMatrix_Codelink	limma	Lead (ii) acetate	Rattus norvegicus	spleen	In Vivo	200 mg/kg	24hr	0.0189666	2.06949	0.000600734	0.973033
TG-GATEs	limma	Dexamethasone	Rattus norvegicus	liver	In Vivo Single	50 mg/kg	3hr	0.0168805	1.75781	0.000601491	0.94446
DrugMatrix_Affy	limma	Thioguanine	Rattus norvegicus	liver	In Vivo	12 mg/kg	3d	0.0163565	1.70067	0.000603703	0.931885
DrugMatrix_Codelink	limma	Ampicillin	Rattus norvegicus	kidney	In Vivo	limma combined	limma combined	0.0172546	1.80314	0.000609735	0.950398
GSE46909	Characteristic direction	Lindane	Homo sapiens	immune system	PharmOmics meta	PharmOmics meta	PharmOmics meta	0.0148148	6.15255	0.000609781	0.651822
GSE46909	Characteristic direction	Pediculicide	Homo sapiens	immune system	PharmOmics meta	PharmOmics meta	PharmOmics meta	0.0148148	6.15255	0.000609781	0.651822
GSE46909	Characteristic direction	Scabicide	Homo sapiens	immune system	PharmOmics meta	PharmOmics meta	PharmOmics meta	0.0148148	6.15255	0.000609781	0.651822
L1000_CPC001_VCAP_24H	Characteristic direction	Ponalrestat	Homo sapiens	VCAP	In Vitro	10 uM	24hr	0.0148148	6.15255	0.000609781	0.651822
L1000_CPC006_H1299_6H	Characteristic direction	Bortezomib	Homo sapiens	H1299	In Vitro	0.04 uM	6hr	0.0148148	6.15255	0.000609781	0.651822
L1000_CPC006_HA1E_6H	Characteristic direction	Emetine	Homo sapiens	HA1E	In Vitro	0.63 uM	6hr	0.0148148	6.15255	0.000609781	0.651822
L1000_CPC006_THP1_6H	Characteristic direction	Curcumin	Homo sapiens	THP1	In Vitro	48 uM	6hr	0.0148148	6.15255	0.000609781	0.651822
L1000_CPC006_VCAP_6H	Characteristic direction	BRD-K71726959	Homo sapiens	VCAP	In Vitro	122.55 uM	6hr	0.0148148	6.15255	0.000609781	0.651822
L1000_CPC007_MCF7_24H	Characteristic direction	BRD-K84203638	Homo sapiens	MCF7	In Vitro	10 uM	24hr	0.0148148	6.15255	0.000609781	0.651822
L1000_CPC008_HT29_6H	Characteristic direction	KU-C104488	Homo sapiens	HT29	In Vitro	10 uM	6hr	0.0148148	6.15255	0.000609781	0.651822
L1000_CPC011_A375_6H	Characteristic direction	Doxorubicin	Homo sapiens	A375	In Vitro	10 uM	6hr	0.0148148	6.15255	0.000609781	0.651822
L1000_CPC013_VCAP_24H	Characteristic direction	Deforolimus	Homo sapiens	VCAP	In Vitro	10 uM	24hr	0.0148148	6.15255	0.000609781	0.651822
L1000_CPC014_A375_6H	Characteristic direction	PD-0325901	Homo sapiens	A375	In Vitro	10 uM	6hr	0.0148148	6.15255	0.000609781	0.651822
L1000_CPC014_HEPG2_6H	Characteristic direction	Tretinoin	Homo sapiens	HEPG2	In Vitro	10 uM	6hr	0.0148148	6.15255	0.000609781	0.651822
L1000_CPC020_A375_6H	Characteristic direction	Isotretinoin	Homo sapiens	A375	In Vitro	10 uM	6hr	0.0148148	6.15255	0.000609781	0.651822
L1000_CPC020_HA1E_6H	Characteristic direction	Phylloquinone	Homo sapiens	HA1E	In Vitro	10 uM	6hr	0.0148148	6.15255	0.000609781	0.651822
L1000_CPC020_VCAP_6H	Characteristic direction	Vidarabine	Homo sapiens	VCAP	In Vitro	10 uM	6hr	0.0148148	6.15255	0.000609781	0.651822
L1000_CPD001_PC3_24H	Characteristic direction	Phenelzine	Homo sapiens	PC3	In Vitro	10 uM	24hr	0.0148148	6.15255	0.000609781	0.651822
L1000_DOS027_VCAP_24H	Characteristic direction	LY-294002	Homo sapiens	VCAP	In Vitro	10 uM	24hr	0.0148148	6.15255	0.000609781	0.651822
L1000_HDAC002_PC3_24H	Characteristic direction	Vorinostat	Homo sapiens	PC3	In Vitro	0.15625 uM	24hr	0.0148148	6.15255	0.000609781	0.651822
L1000_HOG001_A549_24H	Characteristic direction	Thiazolopyrimidine	Homo sapiens	A549	In Vitro	0.013 uM	24hr	0.0148148	6.15255	0.000609781	0.651822
L1000_LJP001_BT20_6H	Characteristic direction	Torin-2	Homo sapiens	BT20	In Vitro	0.08 uM	6hr	0.0148148	6.15255	0.000609781	0.651822
L1000_LJP001_HS578T_6H	Characteristic direction	Alvocidib	Homo sapiens	HS578T	In Vitro	10 uM	6hr	0.0148148	6.15255	0.000609781	0.651822
L1000_LJP001_MCF10A_24H	Characteristic direction	WZ-7043	Homo sapiens	MCF10A	In Vitro	10 uM	24hr	0.0148148	6.15255	0.000609781	0.651822
L1000_LJP001_SKBR3_6H	Characteristic direction	AT-7519	Homo sapiens	SKBR3	In Vitro	10 uM	6hr	0.0148148	6.15255	0.000609781	0.651822
L1000_LJP002_BT20_24H	Characteristic direction	SYK-inhibitor	Homo sapiens	BT20	In Vitro	10 uM	24hr	0.0148148	6.15255	0.000609781	0.651822
L1000_LJP002_MDAMB231_6H	Characteristic direction	Trametinib	Homo sapiens	MDAMB231	In Vitro	2 uM	6hr	0.0148148	6.15255	0.000609781	0.651822
L1000_LJP002_SKBR3_24H	Characteristic direction	PHA-665752	Homo sapiens	SKBR3	In Vitro	2 uM	24hr	0.0148148	6.15255	0.000609781	0.651822
L1000_PRISM001_PC3_24H	Characteristic direction	MLN-8054	Homo sapiens	PC3	In Vitro	10 uM	24hr	0.0148148	6.15255	0.000609781	0.651822
GSE8132, GSE8134	Characteristic direction	Sorafenib	Rattus norvegicus	respiratory system	PharmOmics meta	PharmOmics meta	PharmOmics meta	0.018686	2.01849	0.000610599	0.970623
GSE8132, GSE8134	Characteristic direction	Tyrosine kinase inhibitor	Rattus norvegicus	respiratory system	PharmOmics meta	PharmOmics meta	PharmOmics meta	0.018686	2.01849	0.000610599	0.970623
DrugMatrix_Codelink	limma	Dichlorvos	Rattus norvegicus	cardiovascular system	In Vivo	17 mg/kg	24hr	0.0209102	2.62623	0.000612204	0.987774
L1000_CPC002_HCC515_24H	Characteristic direction	Capsazepine	Homo sapiens	HCC515	In Vitro	10 uM	24hr	0.0147679	5.15467	0.000613861	0.648729
L1000_CPC004_HA1E_6H	Characteristic direction	Suloctidil	Homo sapiens	HA1E	In Vitro	10 uM	6hr	0.0147679	5.15467	0.000613861	0.648729
L1000_CPC004_HCC515_6H	Characteristic direction	Niclosamide	Homo sapiens	HCC515	In Vitro	10 uM	6hr	0.0147679	5.15467	0.000613861	0.648729
L1000_CPC005_A375_6H	Characteristic direction	Etazolate	Homo sapiens	A375	In Vitro	10 uM	6hr	0.0147679	5.15467	0.000613861	0.648729
L1000_CPC006_HA1E_6H	Characteristic direction	Manumycin-a	Homo sapiens	HA1E	In Vitro	10 uM	6hr	0.0147679	5.15467	0.000613861	0.648729
L1000_CPC006_HCC515_24H	Characteristic direction	SB-216763	Homo sapiens	HCC515	In Vitro	10 uM	24hr	0.0147679	5.15467	0.000613861	0.648729
L1000_CPC006_HT29_24H	Characteristic direction	BRD-K19922318	Homo sapiens	HT29	In Vitro	10 uM	24hr	0.0147679	5.15467	0.000613861	0.648729
L1000_CPC006_HT29_6H	Characteristic direction	BRD-K05402890	Homo sapiens	HT29	In Vitro	0.35 uM	6hr	0.0147679	5.15467	0.000613861	0.648729
L1000_CPC006_MCF7_24H	Characteristic direction	CHEMBL-399379	Homo sapiens	MCF7	In Vitro	80 uM	24hr	0.0147679	5.15467	0.000613861	0.648729
L1000_CPC007_PC3_24H	Characteristic direction	FU-JMBII127B	Homo sapiens	PC3	In Vitro	10 uM	24hr	0.0147679	5.15467	0.000613861	0.648729
L1000_CPC008_HCC515_6H	Characteristic direction	BRD-A93975555	Homo sapiens	HCC515	In Vitro	10 uM	6hr	0.0147679	5.15467	0.000613861	0.648729
L1000_CPC008_HEPG2_6H	Characteristic direction	VU-0410183-2	Homo sapiens	HEPG2	In Vitro	10 uM	6hr	0.0147679	5.15467	0.000613861	0.648729
L1000_CPC008_HT29_6H	Characteristic direction	VU-0410183-2	Homo sapiens	HT29	In Vitro	10 uM	6hr	0.0147679	5.15467	0.000613861	0.648729
L1000_CPC008_VCAP_24H	Characteristic direction	VU-0405172-2	Homo sapiens	VCAP	In Vitro	10 uM	24hr	0.0147679	5.15467	0.000613861	0.648729
L1000_CPC008_VCAP_6H	Characteristic direction	VU-0365114-2	Homo sapiens	VCAP	In Vitro	10 uM	6hr	0.0147679	5.15467	0.000613861	0.648729
L1000_CPC009_PC3_6H	Characteristic direction	Clopidogrel	Homo sapiens	PC3	In Vitro	10 uM	6hr	0.0147679	5.15467	0.000613861	0.648729
L1000_CPC010_HEPG2_6H	Characteristic direction	Geldanamycin	Homo sapiens	HEPG2	In Vitro	10 uM	6hr	0.0147679	5.15467	0.000613861	0.648729
L1000_CPC011_VCAP_24H	Characteristic direction	Halometasone	Homo sapiens	VCAP	In Vitro	10 uM	24hr	0.0147679	5.15467	0.000613861	0.648729
L1000_CPC012_MCF7_24H	Characteristic direction	BRD-K68588778	Homo sapiens	MCF7	In Vitro	10 uM	24hr	0.0147679	5.15467	0.000613861	0.648729
L1000_CPC013_HA1E_6H	Characteristic direction	BRD-A32214171	Homo sapiens	HA1E	In Vitro	10 uM	6hr	0.0147679	5.15467	0.000613861	0.648729
L1000_CPC013_NPC_24H	Characteristic direction	Fluticasone	Homo sapiens	NPC	In Vitro	10 uM	24hr	0.0147679	5.15467	0.000613861	0.648729
L1000_CPC013_SKB_24H	Characteristic direction	KI-16425	Homo sapiens	SKB	In Vitro	10 uM	24hr	0.0147679	5.15467	0.000613861	0.648729
L1000_CPC014_HEPG2_6H	Characteristic direction	BI-78D3	Homo sapiens	HEPG2	In Vitro	10 uM	6hr	0.0147679	5.15467	0.000613861	0.648729
L1000_CPC014_PC3_24H	Characteristic direction	Ziprasidone	Homo sapiens	PC3	In Vitro	10 uM	24hr	0.0147679	5.15467	0.000613861	0.648729
L1000_CPC014_PHH_24H	Characteristic direction	PD-173074	Homo sapiens	PHH	In Vitro	10 uM	24hr	0.0147679	5.15467	0.000613861	0.648729
L1000_CPC020_A375_6H	Characteristic direction	Wortmannin	Homo sapiens	A375	In Vitro	10 uM	6hr	0.0147679	5.15467	0.000613861	0.648729
L1000_CPC020_HA1E_6H	Characteristic direction	Clomifene	Homo sapiens	HA1E	In Vitro	10 uM	6hr	0.0147679	5.15467	0.000613861	0.648729
L1000_CPC020_MCF7_24H	Characteristic direction	Albendazole	Homo sapiens	MCF7	In Vitro	10 uM	24hr	0.0147679	5.15467	0.000613861	0.648729
L1000_CPD003_PC3_6H	Characteristic direction	Benzthiazide	Homo sapiens	PC3	In Vitro	10 uM	6hr	0.0147679	5.15467	0.000613861	0.648729
L1000_DOS005_VCAP_6H	Characteristic direction	Vorinostat	Homo sapiens	VCAP	In Vitro	10 uM	6hr	0.0147679	5.15467	0.000613861	0.648729
L1000_DOS055_MCF7_24H	Characteristic direction	Geldanamycin	Homo sapiens	MCF7	In Vitro	10 uM	24hr	0.0147679	5.15467	0.000613861	0.648729
L1000_DOSBIO001_A375_24H	Characteristic direction	Vorinostat	Homo sapiens	A375	In Vitro	10 uM	24hr	0.0147679	5.15467	0.000613861	0.648729
L1000_ERG015_VCAP_6H	Characteristic direction	Geldanamycin	Homo sapiens	VCAP	In Vitro	2 uM	6hr	0.0147679	5.15467	0.000613861	0.648729
L1000_LJP001_HS578T_24H	Characteristic direction	Motesanib	Homo sapiens	HS578T	In Vitro	2 uM	24hr	0.0147679	5.15467	0.000613861	0.648729
L1000_LJP001_HS578T_6H	Characteristic direction	GSK-1070916	Homo sapiens	HS578T	In Vitro	10 uM	6hr	0.0147679	5.15467	0.000613861	0.648729
L1000_LJP002_HS578T_24H	Characteristic direction	PI-103	Homo sapiens	HS578T	In Vitro	10 uM	24hr	0.0147679	5.15467	0.000613861	0.648729
L1000_MUC.CP006_MCF7_6H	Characteristic direction	SA-792987	Homo sapiens	MCF7	In Vitro	1.1111 uM	6hr	0.0147679	5.15467	0.000613861	0.648729
DrugMatrix_Codelink	limma	Methotrexate	Rattus norvegicus	bone marrow	In Vivo	.3 mg/kg	3d	0.0167929	1.74745	0.000616354	0.942504
L1000_CPC004_VCAP_6H	Characteristic direction	Cyclosporin-a	Homo sapiens	VCAP	In Vitro	10 uM	6hr	0.0145455	4.49902	0.000617893	0.635324
DrugMatrix_Codelink	limma	Ketorolac	Rattus norvegicus	liver	In Vivo	limma combined	limma combined	0.0203459	2.41301	0.000623971	0.985329
DrugMatrix_Codelink	limma	N-nitrosodiethylamine	Rattus norvegicus	kidney	In Vivo	limma combined	limma combined	0.0182992	1.95361	0.000626086	0.965488
L1000_CPC001_PC3_24H	Characteristic direction	JAK3-Inhibitor-II	Homo sapiens	PC3	In Vitro	10 uM	24hr	0.0147783	6.11725	0.000627734	0.649599
L1000_CPC005_PC3_6H	Characteristic direction	RS-102895	Homo sapiens	PC3	In Vitro	10 uM	6hr	0.0147783	6.11725	0.000627734	0.649599
L1000_CPC006_A375_6H	Characteristic direction	Sulforaphane	Homo sapiens	A375	In Vitro	10 uM	6hr	0.0147783	6.11725	0.000627734	0.649599
L1000_CPC006_HA1E_24H	Characteristic direction	AG-14361	Homo sapiens	HA1E	In Vitro	25 uM	24hr	0.0147783	6.11725	0.000627734	0.649599
L1000_CPC006_HA1E_24H	Characteristic direction	Phenethyl-isothiocyanate	Homo sapiens	HA1E	In Vitro	10 uM	24hr	0.0147783	6.11725	0.000627734	0.649599
L1000_CPC006_RMUGS_6H	Characteristic direction	Parthenolide	Homo sapiens	RMUGS	In Vitro	20 uM	6hr	0.0147783	6.11725	0.000627734	0.649599
L1000_CPC006_VCAP_24H	Characteristic direction	BMS-299897	Homo sapiens	VCAP	In Vitro	10 uM	24hr	0.0147783	6.11725	0.000627734	0.649599
L1000_CPC008_MCF7_24H	Characteristic direction	BRD-K49712247	Homo sapiens	MCF7	In Vitro	10 uM	24hr	0.0147783	6.11725	0.000627734	0.649599
L1000_CPC008_PC3_24H	Characteristic direction	BRD-K58999277	Homo sapiens	PC3	In Vitro	10 uM	24hr	0.0147783	6.11725	0.000627734	0.649599
L1000_CPC010_HT29_6H	Characteristic direction	BRD-K15888437	Homo sapiens	HT29	In Vitro	10 uM	6hr	0.0147783	6.11725	0.000627734	0.649599
L1000_CPC013_A549_24H	Characteristic direction	TH02453-036-P1	Homo sapiens	A549	In Vitro	10 uM	24hr	0.0147783	6.11725	0.000627734	0.649599
L1000_CPC013_MCF7_6H	Characteristic direction	ST-4075437	Homo sapiens	MCF7	In Vitro	10 uM	6hr	0.0147783	6.11725	0.000627734	0.649599
L1000_CPC013_PC3_6H	Characteristic direction	Docetaxel	Homo sapiens	PC3	In Vitro	10 uM	6hr	0.0147783	6.11725	0.000627734	0.649599
L1000_CPD003_MCF7_24H	Characteristic direction	Repaglinide	Homo sapiens	MCF7	In Vitro	10 uM	24hr	0.0147783	6.11725	0.000627734	0.649599
L1000_LJP001_BT20_24H	Characteristic direction	AZD-7762	Homo sapiens	BT20	In Vitro	0.08 uM	24hr	0.0147783	6.11725	0.000627734	0.649599
L1000_LJP001_MCF10A_24H	Characteristic direction	AT-7519	Homo sapiens	MCF10A	In Vitro	0.4 uM	24hr	0.0147783	6.11725	0.000627734	0.649599
L1000_LJP001_MDAMB231_24H	Characteristic direction	WZ-7043	Homo sapiens	MDAMB231	In Vitro	0.4 uM	24hr	0.0147783	6.11725	0.000627734	0.649599
L1000_CPC002_PC3_24H	Characteristic direction	PP-1	Homo sapiens	PC3	In Vitro	10 uM	24hr	0.0147368	5.13334	0.000628467	0.647037
L1000_CPC002_PC3_24H	Characteristic direction	Aloisine	Homo sapiens	PC3	In Vitro	10 uM	24hr	0.0147368	5.13334	0.000628467	0.647037
L1000_CPC002_VCAP_24H	Characteristic direction	HA-1004	Homo sapiens	VCAP	In Vitro	10 uM	24hr	0.0147368	5.13334	0.000628467	0.647037
L1000_CPC002_VCAP_24H	Characteristic direction	Iodophenpropit	Homo sapiens	VCAP	In Vitro	10 uM	24hr	0.0147368	5.13334	0.000628467	0.647037
L1000_CPC004_HA1E_6H	Characteristic direction	Digoxin	Homo sapiens	HA1E	In Vitro	10 uM	6hr	0.0147368	5.13334	0.000628467	0.647037
L1000_CPC004_HCC515_6H	Characteristic direction	Rathyronine	Homo sapiens	HCC515	In Vitro	10 uM	6hr	0.0147368	5.13334	0.000628467	0.647037
L1000_CPC004_HCC515_6H	Characteristic direction	Paroxetine	Homo sapiens	HCC515	In Vitro	10 uM	6hr	0.0147368	5.13334	0.000628467	0.647037
L1000_CPC005_A375_6H	Characteristic direction	KI-8751	Homo sapiens	A375	In Vitro	10 uM	6hr	0.0147368	5.13334	0.000628467	0.647037
L1000_CPC005_A549_24H	Characteristic direction	Digitoxigenin	Homo sapiens	A549	In Vitro	10 uM	24hr	0.0147368	5.13334	0.000628467	0.647037
L1000_CPC006_A549_6H	Characteristic direction	CHEMBL-374350	Homo sapiens	A549	In Vitro	10 uM	6hr	0.0147368	5.13334	0.000628467	0.647037
L1000_CPC006_HA1E_6H	Characteristic direction	Nutlin-3	Homo sapiens	HA1E	In Vitro	44.4 uM	6hr	0.0147368	5.13334	0.000628467	0.647037
L1000_CPC006_HT29_6H	Characteristic direction	STK-064652	Homo sapiens	HT29	In Vitro	10 uM	6hr	0.0147368	5.13334	0.000628467	0.647037
L1000_CPC006_THP1_6H	Characteristic direction	LFM-A13	Homo sapiens	THP1	In Vitro	111.11 uM	6hr	0.0147368	5.13334	0.000628467	0.647037
L1000_CPC007_PC3_6H	Characteristic direction	Azathioprine	Homo sapiens	PC3	In Vitro	10 uM	6hr	0.0147368	5.13334	0.000628467	0.647037
L1000_CPC007_PC3_6H	Characteristic direction	BRD-K95352812	Homo sapiens	PC3	In Vitro	10 uM	6hr	0.0147368	5.13334	0.000628467	0.647037
L1000_CPC008_VCAP_6H	Characteristic direction	BRD-K10361096	Homo sapiens	VCAP	In Vitro	10 uM	6hr	0.0147368	5.13334	0.000628467	0.647037
L1000_CPC009_HEPG2_6H	Characteristic direction	BRD-K46681113	Homo sapiens	HEPG2	In Vitro	10 uM	6hr	0.0147368	5.13334	0.000628467	0.647037
L1000_CPC010_HA1E_6H	Characteristic direction	BRD-A32449311	Homo sapiens	HA1E	In Vitro	10 uM	6hr	0.0147368	5.13334	0.000628467	0.647037
L1000_CPC011_A549_6H	Characteristic direction	Bifonazole	Homo sapiens	A549	In Vitro	10 uM	6hr	0.0147368	5.13334	0.000628467	0.647037
L1000_CPC011_VCAP_24H	Characteristic direction	Kitasamycin	Homo sapiens	VCAP	In Vitro	10 uM	24hr	0.0147368	5.13334	0.000628467	0.647037
L1000_CPC012_VCAP_6H	Characteristic direction	BRD-K10484463	Homo sapiens	VCAP	In Vitro	10 uM	6hr	0.0147368	5.13334	0.000628467	0.647037
L1000_CPC013_MCF7_24H	Characteristic direction	Carbetocin	Homo sapiens	MCF7	In Vitro	10 uM	24hr	0.0147368	5.13334	0.000628467	0.647037
L1000_CPC014_HEPG2_6H	Characteristic direction	Hyperforin	Homo sapiens	HEPG2	In Vitro	10 uM	6hr	0.0147368	5.13334	0.000628467	0.647037
L1000_CPC014_MCF7_6H	Characteristic direction	NU-7441	Homo sapiens	MCF7	In Vitro	10 uM	6hr	0.0147368	5.13334	0.000628467	0.647037
L1000_CPC020_VCAP_6H	Characteristic direction	Tamoxifen	Homo sapiens	VCAP	In Vitro	10 uM	6hr	0.0147368	5.13334	0.000628467	0.647037
L1000_DOS013_VCAP_6H	Characteristic direction	Sirolimus	Homo sapiens	VCAP	In Vitro	10 uM	6hr	0.0147368	5.13334	0.000628467	0.647037
L1000_DOS047_MCF7_24H	Characteristic direction	Geldanamycin	Homo sapiens	MCF7	In Vitro	10 uM	24hr	0.0147368	5.13334	0.000628467	0.647037
L1000_ERG011_VCAP_6H	Characteristic direction	Mibefradil	Homo sapiens	VCAP	In Vitro	10 uM	6hr	0.0147368	5.13334	0.000628467	0.647037
L1000_HOG001_A549_24H	Characteristic direction	Vorinostat	Homo sapiens	A549	In Vitro	0.1235 uM	24hr	0.0147368	5.13334	0.000628467	0.647037
L1000_LJP001_HS578T_6H	Characteristic direction	AT-7519	Homo sapiens	HS578T	In Vitro	0.08 uM	6hr	0.0147368	5.13334	0.000628467	0.647037
L1000_LJP001_SKBR3_6H	Characteristic direction	NVP-TAE684	Homo sapiens	SKBR3	In Vitro	10 uM	6hr	0.0147368	5.13334	0.000628467	0.647037
L1000_LJP002_HS578T_24H	Characteristic direction	GDC-0879	Homo sapiens	HS578T	In Vitro	2 uM	24hr	0.0147368	5.13334	0.000628467	0.647037
L1000_LJP002_MCF10A_6H	Characteristic direction	PI-103	Homo sapiens	MCF10A	In Vitro	0.08 uM	6hr	0.0147368	5.13334	0.000628467	0.647037
L1000_LJP002_MDAMB231_24H	Characteristic direction	PI-103	Homo sapiens	MDAMB231	In Vitro	10 uM	24hr	0.0147368	5.13334	0.000628467	0.647037
L1000_MUC.CP003_MCF7_24H	Characteristic direction	Wortmannin	Homo sapiens	MCF7	In Vitro	10 uM	24hr	0.0147368	5.13334	0.000628467	0.647037
L1000_PCLB001_A375_6H	Characteristic direction	Trichostatin-a	Homo sapiens	A375	In Vitro	10 uM	6hr	0.0147368	5.13334	0.000628467	0.647037
DrugMatrix_Codelink	limma	Roxithromycin	Rattus norvegicus	kidney	In Vivo	limma combined	limma combined	0.0199818	2.30631	0.00063224	0.982674
TG-GATEs	limma	Quinidine	Rattus norvegicus	liver	In Vivo Single	limma combined	limma combined	0.0191898	2.11748	0.000634791	0.976037
DrugMatrix_Affy	limma	Acrolein	Rattus norvegicus	cardiovascular system	In Vivo	20 mg/kg	24hr	0.0204962	2.46965	0.000637297	0.985888
DrugMatrix_Codelink	limma	Sulconazole	Rattus norvegicus	liver	In Vivo	1200 mg/kg	24hr	0.021025	2.70439	0.000638896	0.988124
TG-GATEs	limma	Clofibrate	Rattus norvegicus	liver	In Vitro	limma combined	limma combined	0.0151993	1.60051	0.000642547	0.899958
L1000_CPC006_HCC515_6H	Characteristic direction	Tosedostat	Homo sapiens	HCC515	In Vitro	80 uM	6hr	0.0144509	7.73454	0.000642842	0.629169
L1000_MUC.CP003_MCF7_24H	Characteristic direction	SA-1017940	Homo sapiens	MCF7	In Vitro	10 uM	24hr	0.0144928	4.47067	0.000642892	0.632214
L1000_ASG001_PC3_6H	Characteristic direction	Vorinostat	Homo sapiens	PC3	In Vitro	10 uM	6hr	0.0147059	5.1122	0.000643348	0.645523
L1000_CPC002_HCC515_24H	Characteristic direction	Baccatin-III	Homo sapiens	HCC515	In Vitro	10 uM	24hr	0.0147059	5.1122	0.000643348	0.645523
L1000_CPC003_HCC515_6H	Characteristic direction	WAY-170523	Homo sapiens	HCC515	In Vitro	10 uM	6hr	0.0147059	5.1122	0.000643348	0.645523
L1000_CPC004_HCC515_24H	Characteristic direction	Amlodipine	Homo sapiens	HCC515	In Vitro	10 uM	24hr	0.0147059	5.1122	0.000643348	0.645523
L1000_CPC005_A375_24H	Characteristic direction	Fludrocortisone	Homo sapiens	A375	In Vitro	10 uM	24hr	0.0147059	5.1122	0.000643348	0.645523
L1000_CPC005_HA1E_6H	Characteristic direction	Fursultiamine	Homo sapiens	HA1E	In Vitro	10 uM	6hr	0.0147059	5.1122	0.000643348	0.645523
L1000_CPC005_MCF7_6H	Characteristic direction	Digitoxigenin	Homo sapiens	MCF7	In Vitro	10 uM	6hr	0.0147059	5.1122	0.000643348	0.645523
L1000_CPC005_VCAP_24H	Characteristic direction	GSK-3-inhibitor-II	Homo sapiens	VCAP	In Vitro	10 uM	24hr	0.0147059	5.1122	0.000643348	0.645523
L1000_CPC006_A673_6H	Characteristic direction	Calpeptin	Homo sapiens	A673	In Vitro	10 uM	6hr	0.0147059	5.1122	0.000643348	0.645523
L1000_CPC006_HT29_6H	Characteristic direction	Lenalidomide	Homo sapiens	HT29	In Vitro	177.6 uM	6hr	0.0147059	5.1122	0.000643348	0.645523
L1000_CPC006_HT29_6H	Characteristic direction	Emetine	Homo sapiens	HT29	In Vitro	0.63 uM	6hr	0.0147059	5.1122	0.000643348	0.645523
L1000_CPC006_SKLU1_6H	Characteristic direction	ISOX	Homo sapiens	SKLU1	In Vitro	10 uM	6hr	0.0147059	5.1122	0.000643348	0.645523
L1000_CPC006_SNUC5_6H	Characteristic direction	DC-45-A2	Homo sapiens	SNUC5	In Vitro	11.1 uM	6hr	0.0147059	5.1122	0.000643348	0.645523
L1000_CPC006_THP1_6H	Characteristic direction	BAY-11-7821	Homo sapiens	THP1	In Vitro	10 uM	6hr	0.0147059	5.1122	0.000643348	0.645523
L1000_CPC007_HA1E_6H	Characteristic direction	BRD-K68495126	Homo sapiens	HA1E	In Vitro	10 uM	6hr	0.0147059	5.1122	0.000643348	0.645523
L1000_CPC007_VCAP_6H	Characteristic direction	BRD-K08857385	Homo sapiens	VCAP	In Vitro	10 uM	6hr	0.0147059	5.1122	0.000643348	0.645523
L1000_CPC008_MCF7_24H	Characteristic direction	KU-C104139	Homo sapiens	MCF7	In Vitro	10 uM	24hr	0.0147059	5.1122	0.000643348	0.645523
L1000_CPC013_ASC_24H	Characteristic direction	BRD-A49581300	Homo sapiens	ASC	In Vitro	10 uM	24hr	0.0147059	5.1122	0.000643348	0.645523
L1000_CPC013_VCAP_6H	Characteristic direction	Obatoclax	Homo sapiens	VCAP	In Vitro	10 uM	6hr	0.0147059	5.1122	0.000643348	0.645523
L1000_CPC014_HEPG2_6H	Characteristic direction	Enzastaurin	Homo sapiens	HEPG2	In Vitro	10 uM	6hr	0.0147059	5.1122	0.000643348	0.645523
L1000_CPC014_HEPG2_6H	Characteristic direction	KM-00927	Homo sapiens	HEPG2	In Vitro	10 uM	6hr	0.0147059	5.1122	0.000643348	0.645523
L1000_CPC014_MCF7_6H	Characteristic direction	NPI-2358	Homo sapiens	MCF7	In Vitro	10 uM	6hr	0.0147059	5.1122	0.000643348	0.645523
L1000_CPC014_PHH_24H	Characteristic direction	EI-231	Homo sapiens	PHH	In Vitro	10 uM	24hr	0.0147059	5.1122	0.000643348	0.645523
L1000_CPC020_A375_6H	Characteristic direction	Methoxsalen	Homo sapiens	A375	In Vitro	10 uM	6hr	0.0147059	5.1122	0.000643348	0.645523
L1000_CPD001_MCF7_24H	Characteristic direction	Vincamine	Homo sapiens	MCF7	In Vitro	10 uM	24hr	0.0147059	5.1122	0.000643348	0.645523
L1000_DEB001_MCF7_24H	Characteristic direction	Resveratrol	Homo sapiens	MCF7	In Vitro	25 uM	24hr	0.0147059	5.1122	0.000643348	0.645523
L1000_DOSBIO002_MCF7_24H	Characteristic direction	Trichostatin-a	Homo sapiens	MCF7	In Vitro	10 uM	24hr	0.0147059	5.1122	0.000643348	0.645523
L1000_HOG002_A549_6H	Characteristic direction	Sirolimus	Homo sapiens	A549	In Vitro	10 uM	6hr	0.0147059	5.1122	0.000643348	0.645523
L1000_LJP001_BT20_24H	Characteristic direction	QL-XI-92	Homo sapiens	BT20	In Vitro	2 uM	24hr	0.0147059	5.1122	0.000643348	0.645523
L1000_LJP001_SKBR3_24H	Characteristic direction	BX-912	Homo sapiens	SKBR3	In Vitro	10 uM	24hr	0.0147059	5.1122	0.000643348	0.645523
L1000_LJP002_HS578T_6H	Characteristic direction	GDC-0879	Homo sapiens	HS578T	In Vitro	2 uM	6hr	0.0147059	5.1122	0.000643348	0.645523
L1000_LJP002_MCF7_6H	Characteristic direction	AT7867	Homo sapiens	MCF7	In Vitro	10 uM	6hr	0.0147059	5.1122	0.000643348	0.645523
L1000_CPC001_HA1E_24H	Characteristic direction	Geldanamycin	Homo sapiens	HA1E	In Vitro	10 uM	24hr	0.014742	6.08235	0.000646093	0.647875
L1000_CPC004_HA1E_24H	Characteristic direction	Cycloheximide	Homo sapiens	HA1E	In Vitro	10 uM	24hr	0.014742	6.08235	0.000646093	0.647875
L1000_CPC006_A549_24H	Characteristic direction	Tolazamide	Homo sapiens	A549	In Vitro	10 uM	24hr	0.014742	6.08235	0.000646093	0.647875
L1000_CPC006_THP1_6H	Characteristic direction	CHEMBL-399379	Homo sapiens	THP1	In Vitro	80 uM	6hr	0.014742	6.08235	0.000646093	0.647875
L1000_CPC006_VCAP_24H	Characteristic direction	STK-064652	Homo sapiens	VCAP	In Vitro	10 uM	24hr	0.014742	6.08235	0.000646093	0.647875
L1000_CPC008_A549_6H	Characteristic direction	KU-C104141	Homo sapiens	A549	In Vitro	10 uM	6hr	0.014742	6.08235	0.000646093	0.647875
L1000_CPC008_VCAP_24H	Characteristic direction	BRD-K93623501	Homo sapiens	VCAP	In Vitro	10 uM	24hr	0.014742	6.08235	0.000646093	0.647875
L1000_CPC009_MCF7_24H	Characteristic direction	Acyclovir	Homo sapiens	MCF7	In Vitro	10 uM	24hr	0.014742	6.08235	0.000646093	0.647875
L1000_CPC011_A375_6H	Characteristic direction	Irbesartan	Homo sapiens	A375	In Vitro	10 uM	6hr	0.014742	6.08235	0.000646093	0.647875
L1000_CPD001_MCF7_24H	Characteristic direction	Trimethobenzamide	Homo sapiens	MCF7	In Vitro	10 uM	24hr	0.014742	6.08235	0.000646093	0.647875
L1000_DEB001_PC3_6H	Characteristic direction	Resveratrol	Homo sapiens	PC3	In Vitro	5 uM	6hr	0.014742	6.08235	0.000646093	0.647875
L1000_DOS014_VCAP_6H	Characteristic direction	Withaferin-a	Homo sapiens	VCAP	In Vitro	10 uM	6hr	0.014742	6.08235	0.000646093	0.647875
L1000_HOG001_A549_6H	Characteristic direction	Tanespimycin	Homo sapiens	A549	In Vitro	0.013 uM	6hr	0.014742	6.08235	0.000646093	0.647875
L1000_LJP001_HS578T_24H	Characteristic direction	A-443644	Homo sapiens	HS578T	In Vitro	0.08 uM	24hr	0.014742	6.08235	0.000646093	0.647875
L1000_MUC.CP003_MCF7_6H	Characteristic direction	SA-247615	Homo sapiens	MCF7	In Vitro	10.143 uM	6hr	0.014742	6.08235	0.000646093	0.647875
L1000_PCLB001_MCF7_24H	Characteristic direction	SJB-shh-31	Homo sapiens	MCF7	In Vitro	0.63 uM	24hr	0.014742	6.08235	0.000646093	0.647875
DrugMatrix_Affy	limma	Diazepam	Rattus norvegicus	liver	In Vivo	710 mg/kg	3d	0.0182697	1.94971	0.000646231	0.965069
TG-GATEs	limma	Valproic	Rattus norvegicus	liver	In Vitro	2000 uM	24hr	0.0154735	1.61981	0.000646949	0.907852
DrugMatrix_Codelink	limma	Streptomycin	Rattus norvegicus	kidney	In Vivo	120 mg/kg	24hr	0.0214521	3.06516	0.000647387	0.98973
TG-GATEs	limma	Benzbromarone	Homo sapiens	liver	In Vitro	100 uM	8hr	0.0119048	2.59664	0.000648466	0.461831
DrugMatrix_Codelink	limma	4-methylpyrazole	Rattus norvegicus	kidney	In Vivo	limma combined	limma combined	0.0163699	1.70062	0.000650514	0.932374
TG-GATEs	limma	Diazepam	Rattus norvegicus	liver	In Vitro	125 uM	24hr	0.0161376	1.67723	0.000653988	0.927553
DrugMatrix_Affy	limma	Diazepam	Rattus norvegicus	liver	In Vivo	limma combined	limma combined	0.0166144	1.72659	0.000657103	0.937893
L1000_CPC002_HCC515_24H	Characteristic direction	SA-792574	Homo sapiens	HCC515	In Vitro	10 uM	24hr	0.0146751	5.09084	0.000658507	0.643927
L1000_CPC002_VCAP_24H	Characteristic direction	Endecaphyllin-x	Homo sapiens	VCAP	In Vitro	10 uM	24hr	0.0146751	5.09084	0.000658507	0.643927
L1000_CPC002_VCAP_6H	Characteristic direction	Sinensetin	Homo sapiens	VCAP	In Vitro	10 uM	6hr	0.0146751	5.09084	0.000658507	0.643927
L1000_CPC003_HA1E_6H	Characteristic direction	Penfluridol	Homo sapiens	HA1E	In Vitro	10 uM	6hr	0.0146751	5.09084	0.000658507	0.643927
L1000_CPC004_PC3_24H	Characteristic direction	Pregnenolone	Homo sapiens	PC3	In Vitro	10 uM	24hr	0.0146751	5.09084	0.000658507	0.643927
L1000_CPC004_VCAP_24H	Characteristic direction	Fenbufen	Homo sapiens	VCAP	In Vitro	10 uM	24hr	0.0146751	5.09084	0.000658507	0.643927
L1000_CPC005_A549_6H	Characteristic direction	Helveticoside	Homo sapiens	A549	In Vitro	10 uM	6hr	0.0146751	5.09084	0.000658507	0.643927
L1000_CPC005_PC3_6H	Characteristic direction	Etazolate	Homo sapiens	PC3	In Vitro	10 uM	6hr	0.0146751	5.09084	0.000658507	0.643927
L1000_CPC006_A375_24H	Characteristic direction	Tipifarnib-P2	Homo sapiens	A375	In Vitro	10 uM	24hr	0.0146751	5.09084	0.000658507	0.643927
L1000_CPC006_VCAP_24H	Characteristic direction	SA-1478088	Homo sapiens	VCAP	In Vitro	10 uM	24hr	0.0146751	5.09084	0.000658507	0.643927
L1000_CPC007_A375_24H	Characteristic direction	BRD-K63770300	Homo sapiens	A375	In Vitro	10 uM	24hr	0.0146751	5.09084	0.000658507	0.643927
L1000_CPC007_HT29_24H	Characteristic direction	BRD-K45031696	Homo sapiens	HT29	In Vitro	10 uM	24hr	0.0146751	5.09084	0.000658507	0.643927
L1000_CPC007_MCF7_24H	Characteristic direction	BRD-K18595892	Homo sapiens	MCF7	In Vitro	10 uM	24hr	0.0146751	5.09084	0.000658507	0.643927
L1000_CPC007_VCAP_6H	Characteristic direction	BRD-A51666293	Homo sapiens	VCAP	In Vitro	10 uM	6hr	0.0146751	5.09084	0.000658507	0.643927
L1000_CPC007_VCAP_6H	Characteristic direction	BRD-K78843060	Homo sapiens	VCAP	In Vitro	10 uM	6hr	0.0146751	5.09084	0.000658507	0.643927
L1000_CPC008_PC3_6H	Characteristic direction	BRD-K02216544	Homo sapiens	PC3	In Vitro	10 uM	6hr	0.0146751	5.09084	0.000658507	0.643927
L1000_CPC010_MCF7_24H	Characteristic direction	BRD-K27169919	Homo sapiens	MCF7	In Vitro	10 uM	24hr	0.0146751	5.09084	0.000658507	0.643927
L1000_CPC011_HA1E_6H	Characteristic direction	Vincristine	Homo sapiens	HA1E	In Vitro	10 uM	6hr	0.0146751	5.09084	0.000658507	0.643927
L1000_CPC011_PC3_24H	Characteristic direction	Pioglitazone	Homo sapiens	PC3	In Vitro	10 uM	24hr	0.0146751	5.09084	0.000658507	0.643927
L1000_CPC011_PC3_6H	Characteristic direction	Mevastatin	Homo sapiens	PC3	In Vitro	10 uM	6hr	0.0146751	5.09084	0.000658507	0.643927
L1000_CPC013_ASC_24H	Characteristic direction	BRD-K53331454	Homo sapiens	ASC	In Vitro	10 uM	24hr	0.0146751	5.09084	0.000658507	0.643927
L1000_CPC013_VCAP_24H	Characteristic direction	ST-001903	Homo sapiens	VCAP	In Vitro	10 uM	24hr	0.0146751	5.09084	0.000658507	0.643927
L1000_CPC014_A549_24H	Characteristic direction	BMS-345541	Homo sapiens	A549	In Vitro	10 uM	24hr	0.0146751	5.09084	0.000658507	0.643927
L1000_CPC014_ASC_24H	Characteristic direction	Prostaglandin	Homo sapiens	ASC	In Vitro	10 uM	24hr	0.0146751	5.09084	0.000658507	0.643927
L1000_CPC014_HCC515_6H	Characteristic direction	Thiostrepton	Homo sapiens	HCC515	In Vitro	10 uM	6hr	0.0146751	5.09084	0.000658507	0.643927
L1000_CPC014_PC3_24H	Characteristic direction	BRD-K65258912	Homo sapiens	PC3	In Vitro	10 uM	24hr	0.0146751	5.09084	0.000658507	0.643927
L1000_CPC014_PC3_24H	Characteristic direction	Tyrphostin-AG-126	Homo sapiens	PC3	In Vitro	10 uM	24hr	0.0146751	5.09084	0.000658507	0.643927
L1000_CPC014_SKB_24H	Characteristic direction	APHA-compound-8	Homo sapiens	SKB	In Vitro	10 uM	24hr	0.0146751	5.09084	0.000658507	0.643927
L1000_CPC015_MCF7_24H	Characteristic direction	Estradiol	Homo sapiens	MCF7	In Vitro	10 uM	24hr	0.0146751	5.09084	0.000658507	0.643927
L1000_DEB001_MCF7_24H	Characteristic direction	Trichostatin-a	Homo sapiens	MCF7	In Vitro	0.1 uM	24hr	0.0146751	5.09084	0.000658507	0.643927
L1000_ERG004_VCAP_6H	Characteristic direction	BRD-K52904470	Homo sapiens	VCAP	In Vitro	30 uM	6hr	0.0146751	5.09084	0.000658507	0.643927
L1000_HOG002_A549_24H	Characteristic direction	Sirolimus	Homo sapiens	A549	In Vitro	1.11 uM	24hr	0.0146751	5.09084	0.000658507	0.643927
L1000_HOG002_MCF7_24H	Characteristic direction	Doxorubicin	Homo sapiens	MCF7	In Vitro	0.0412 uM	24hr	0.0146751	5.09084	0.000658507	0.643927
L1000_HOG002_MCF7_6H	Characteristic direction	NVP-BEZ235	Homo sapiens	MCF7	In Vitro	3.33 uM	6hr	0.0146751	5.09084	0.000658507	0.643927
L1000_LJP001_MDAMB231_24H	Characteristic direction	Saracatinib	Homo sapiens	MDAMB231	In Vitro	0.4 uM	24hr	0.0146751	5.09084	0.000658507	0.643927
L1000_LJP001_SKBR3_24H	Characteristic direction	Tozasertib	Homo sapiens	SKBR3	In Vitro	2 uM	24hr	0.0146751	5.09084	0.000658507	0.643927
L1000_LJP001_SKBR3_24H	Characteristic direction	MLN-8054	Homo sapiens	SKBR3	In Vitro	2 uM	24hr	0.0146751	5.09084	0.000658507	0.643927
L1000_MUC.CP002_MCF7_6H	Characteristic direction	Mebendazole	Homo sapiens	MCF7	In Vitro	10 uM	6hr	0.0146751	5.09084	0.000658507	0.643927
L1000_MUC.CP006_MCF7_24H	Characteristic direction	CGS-15943	Homo sapiens	MCF7	In Vitro	10 uM	24hr	0.0146751	5.09084	0.000658507	0.643927
L1000_NMH001_NPC_6H	Characteristic direction	Trichostatin-a	Homo sapiens	NPC	In Vitro	10 uM	6hr	0.0146751	5.09084	0.000658507	0.643927
L1000_PCLB001_HA1E_24H	Characteristic direction	Trichostatin-a	Homo sapiens	HA1E	In Vitro	1.11 uM	24hr	0.0146751	5.09084	0.000658507	0.643927
DrugMatrix_Affy	limma	Meloxicam	Rattus norvegicus	liver	In Vivo	33 mg/kg	24hr	0.0204521	2.46241	0.000658713	0.985678
DrugMatrix_Codelink	limma	Thiamphenicol	Rattus norvegicus	kidney	In Vivo	1500 mg/kg	5d	0.0202634	2.39988	0.000664787	0.984421
L1000_CPC003_HA1E_6H	Characteristic direction	Geldanamycin	Homo sapiens	HA1E	In Vitro	10 uM	6hr	0.0147059	6.04784	0.000664867	0.645523
L1000_CPC004_HEPG2_6H	Characteristic direction	Naringenin	Homo sapiens	HEPG2	In Vitro	10 uM	6hr	0.0147059	6.04784	0.000664867	0.645523
L1000_CPC004_VCAP_24H	Characteristic direction	Mephentermine	Homo sapiens	VCAP	In Vitro	10 uM	24hr	0.0147059	6.04784	0.000664867	0.645523
L1000_CPC006_A375_24H	Characteristic direction	Curcumin	Homo sapiens	A375	In Vitro	48 uM	24hr	0.0147059	6.04784	0.000664867	0.645523
L1000_CPC006_SW620_6H	Characteristic direction	Parthenolide	Homo sapiens	SW620	In Vitro	20 uM	6hr	0.0147059	6.04784	0.000664867	0.645523
L1000_CPC007_MCF7_24H	Characteristic direction	BRD-K00925050	Homo sapiens	MCF7	In Vitro	10 uM	24hr	0.0147059	6.04784	0.000664867	0.645523
L1000_CPC008_HEPG2_6H	Characteristic direction	BRD-K23412959	Homo sapiens	HEPG2	In Vitro	10 uM	6hr	0.0147059	6.04784	0.000664867	0.645523
L1000_CPC008_VCAP_6H	Characteristic direction	BRD-K03601405	Homo sapiens	VCAP	In Vitro	10 uM	6hr	0.0147059	6.04784	0.000664867	0.645523
L1000_CPC008_VCAP_6H	Characteristic direction	BRD-K08640787	Homo sapiens	VCAP	In Vitro	10 uM	6hr	0.0147059	6.04784	0.000664867	0.645523
L1000_CPC009_HEPG2_6H	Characteristic direction	BRD-K09716788	Homo sapiens	HEPG2	In Vitro	10 uM	6hr	0.0147059	6.04784	0.000664867	0.645523
L1000_CPC010_VCAP_6H	Characteristic direction	Cladribine	Homo sapiens	VCAP	In Vitro	10 uM	6hr	0.0147059	6.04784	0.000664867	0.645523
L1000_CPC013_A375_6H	Characteristic direction	BRD-K59460069	Homo sapiens	A375	In Vitro	10 uM	6hr	0.0147059	6.04784	0.000664867	0.645523
L1000_CPC013_HCC515_6H	Characteristic direction	BRD-K67808578	Homo sapiens	HCC515	In Vitro	10 uM	6hr	0.0147059	6.04784	0.000664867	0.645523
L1000_CPC014_A549_6H	Characteristic direction	Dexamethasone	Homo sapiens	A549	In Vitro	10 uM	6hr	0.0147059	6.04784	0.000664867	0.645523
L1000_CPC020_VCAP_24H	Characteristic direction	Trichostatin-a	Homo sapiens	VCAP	In Vitro	10 uM	24hr	0.0147059	6.04784	0.000664867	0.645523
L1000_CPD003_PC3_24H	Characteristic direction	Primidone	Homo sapiens	PC3	In Vitro	10 uM	24hr	0.0147059	6.04784	0.000664867	0.645523
L1000_DOSBIO001_A375_24H	Characteristic direction	Geldanamycin	Homo sapiens	A375	In Vitro	1.11111 uM	24hr	0.0147059	6.04784	0.000664867	0.645523
L1000_HOG002_A549_6H	Characteristic direction	Withaferin-a	Homo sapiens	A549	In Vitro	0.0015 uM	6hr	0.0147059	6.04784	0.000664867	0.645523
L1000_HOG003_A549_6H	Characteristic direction	BRD-K50776152	Homo sapiens	A549	In Vitro	0.013 uM	6hr	0.0147059	6.04784	0.000664867	0.645523
L1000_LJP001_SKBR3_24H	Characteristic direction	Dasatinib	Homo sapiens	SKBR3	In Vitro	0.4 uM	24hr	0.0147059	6.04784	0.000664867	0.645523
TG-GATEs	limma	Interleukin 1 beta, human	Homo sapiens	liver	In Vitro	10 ng/mL	2hr	0.0144092	7.66773	0.000667479	0.627477
L1000_CPC004_HT29_6H	Characteristic direction	Betamethasone	Homo sapiens	HT29	In Vitro	10 uM	6hr	0.0144092	7.66773	0.000667479	0.627477
GSE57659, GSE1458, GSE30116, GSE35011, GSE38855, GSE64075, GSE79031, GSE14810, GSE1458, GSE1458	Characteristic direction	Antidiabetic	Mus musculus	adipose tissue	PharmOmics meta	PharmOmics meta	PharmOmics meta	0.0138067	2.33122	0.000668377	0.797674
GSE57659, GSE1458, GSE30116, GSE35011, GSE38855, GSE64075, GSE79031, GSE14810, GSE1458, GSE1458	Characteristic direction	Peroxisome proliferator-activated receptor gamma agonist	Mus musculus	adipose tissue	PharmOmics meta	PharmOmics meta	PharmOmics meta	0.0138067	2.33122	0.000668377	0.797674
L1000_CPC002_HCC515_6H	Characteristic direction	H-9	Homo sapiens	HCC515	In Vitro	10 uM	6hr	0.0144404	4.4427	0.000668701	0.629137
DrugMatrix_Codelink	limma	Lead (ii) acetate	Rattus norvegicus	bone marrow	In Vivo	600 mg/kg	5d	0.017909	1.89427	0.000672615	0.960458
L1000_BRAF001_A375_24H	Characteristic direction	Dabrafenib	Homo sapiens	A375	In Vitro	0.15625 uM	24hr	0.0146444	5.0701	0.000673949	0.642155
L1000_CPC002_VCAP_24H	Characteristic direction	Danazol	Homo sapiens	VCAP	In Vitro	10 uM	24hr	0.0146444	5.0701	0.000673949	0.642155
L1000_CPC003_PC3_6H	Characteristic direction	Flavokavain-b	Homo sapiens	PC3	In Vitro	10 uM	6hr	0.0146444	5.0701	0.000673949	0.642155
L1000_CPC005_A375_24H	Characteristic direction	Clioquinol	Homo sapiens	A375	In Vitro	10 uM	24hr	0.0146444	5.0701	0.000673949	0.642155
L1000_CPC005_MCF7_6H	Characteristic direction	BIBU-1361	Homo sapiens	MCF7	In Vitro	10 uM	6hr	0.0146444	5.0701	0.000673949	0.642155
L1000_CPC006_HA1E_24H	Characteristic direction	CHEMBL-374350	Homo sapiens	HA1E	In Vitro	10 uM	24hr	0.0146444	5.0701	0.000673949	0.642155
L1000_CPC006_MCF7_24H	Characteristic direction	BMS-754807	Homo sapiens	MCF7	In Vitro	10 uM	24hr	0.0146444	5.0701	0.000673949	0.642155
L1000_CPC006_VCAP_6H	Characteristic direction	PRL-3-inhibitor-I	Homo sapiens	VCAP	In Vitro	40 uM	6hr	0.0146444	5.0701	0.000673949	0.642155
L1000_CPC007_MCF7_6H	Characteristic direction	BRD-K49967178	Homo sapiens	MCF7	In Vitro	10 uM	6hr	0.0146444	5.0701	0.000673949	0.642155
L1000_CPC008_A375_24H	Characteristic direction	BRD-K01896723	Homo sapiens	A375	In Vitro	10 uM	24hr	0.0146444	5.0701	0.000673949	0.642155
L1000_CPC008_HCC515_6H	Characteristic direction	BRD-A95937159	Homo sapiens	HCC515	In Vitro	10 uM	6hr	0.0146444	5.0701	0.000673949	0.642155
L1000_CPC010_VCAP_24H	Characteristic direction	BRD-K73125384	Homo sapiens	VCAP	In Vitro	10 uM	24hr	0.0146444	5.0701	0.000673949	0.642155
L1000_CPC010_VCAP_6H	Characteristic direction	BRD-K43913647	Homo sapiens	VCAP	In Vitro	10 uM	6hr	0.0146444	5.0701	0.000673949	0.642155
L1000_CPC010_VCAP_6H	Characteristic direction	Haloperidol	Homo sapiens	VCAP	In Vitro	10 uM	6hr	0.0146444	5.0701	0.000673949	0.642155
L1000_CPC011_VCAP_24H	Characteristic direction	TFMPP	Homo sapiens	VCAP	In Vitro	10 uM	24hr	0.0146444	5.0701	0.000673949	0.642155
L1000_CPC013_A375_6H	Characteristic direction	Sorafenib	Homo sapiens	A375	In Vitro	10 uM	6hr	0.0146444	5.0701	0.000673949	0.642155
L1000_CPC014_HCC515_6H	Characteristic direction	BCI-hydrochloride	Homo sapiens	HCC515	In Vitro	10 uM	6hr	0.0146444	5.0701	0.000673949	0.642155
L1000_CPC014_MCF7_24H	Characteristic direction	TAK-715	Homo sapiens	MCF7	In Vitro	10 uM	24hr	0.0146444	5.0701	0.000673949	0.642155
L1000_CPC020_A549_6H	Characteristic direction	Trichostatin-a	Homo sapiens	A549	In Vitro	10 uM	6hr	0.0146444	5.0701	0.000673949	0.642155
L1000_DOS033_HT29_24H	Characteristic direction	Geldanamycin	Homo sapiens	HT29	In Vitro	10 uM	24hr	0.0146444	5.0701	0.000673949	0.642155
L1000_ERG005_VCAP_6H	Characteristic direction	Trichostatin-a	Homo sapiens	VCAP	In Vitro	1 uM	6hr	0.0146444	5.0701	0.000673949	0.642155
L1000_ERG014_VCAP_6H	Characteristic direction	Trichostatin-a	Homo sapiens	VCAP	In Vitro	0.08 uM	6hr	0.0146444	5.0701	0.000673949	0.642155
L1000_HOG001_A549_24H	Characteristic direction	Barasertib	Homo sapiens	A549	In Vitro	0.3704 uM	24hr	0.0146444	5.0701	0.000673949	0.642155
L1000_LJP001_BT20_24H	Characteristic direction	Sirolimus	Homo sapiens	BT20	In Vitro	0.08 uM	24hr	0.0146444	5.0701	0.000673949	0.642155
L1000_LJP002_SKBR3_6H	Characteristic direction	PI-103	Homo sapiens	SKBR3	In Vitro	10 uM	6hr	0.0146444	5.0701	0.000673949	0.642155
DrugMatrix_Codelink	limma	Tranilast	Rattus norvegicus	spleen	In Vivo	limma combined	limma combined	0.0187149	2.02833	0.000674107	0.971217
DrugMatrix_Codelink	limma	Lipopolysaccharide e. coli o55:b5	Rattus norvegicus	liver	In Vivo	1.25 mg/kg	3d	0.0213816	3.04896	0.000678205	0.98966
GSE33612	Characteristic direction	Metformin	Homo sapiens	respiratory system	PharmOmics meta	PharmOmics meta	PharmOmics meta	0.0146699	6.01372	0.00068406	0.642912
GSE33612	Characteristic direction	Hypoglycemic	Homo sapiens	respiratory system	PharmOmics meta	PharmOmics meta	PharmOmics meta	0.0146699	6.01372	0.00068406	0.642912
GSE33612	Characteristic direction	AMP kinase activator	Homo sapiens	respiratory system	PharmOmics meta	PharmOmics meta	PharmOmics meta	0.0146699	6.01372	0.00068406	0.642912
L1000_CPC003_HCC515_24H	Characteristic direction	Palmitoylethanolamide	Homo sapiens	HCC515	In Vitro	10 uM	24hr	0.0146699	6.01372	0.00068406	0.642912
L1000_CPC005_HA1E_24H	Characteristic direction	Y-27632	Homo sapiens	HA1E	In Vitro	10 uM	24hr	0.0146699	6.01372	0.00068406	0.642912
L1000_CPC005_HT29_6H	Characteristic direction	Bisindolylmaleimide	Homo sapiens	HT29	In Vitro	10 uM	6hr	0.0146699	6.01372	0.00068406	0.642912
L1000_CPC005_PC3_24H	Characteristic direction	Fluorometholone	Homo sapiens	PC3	In Vitro	10 uM	24hr	0.0146699	6.01372	0.00068406	0.642912
L1000_CPC006_A375_24H	Characteristic direction	AZD-8055	Homo sapiens	A375	In Vitro	10 uM	24hr	0.0146699	6.01372	0.00068406	0.642912
L1000_CPC006_A375_6H	Characteristic direction	Elesclomol	Homo sapiens	A375	In Vitro	10 uM	6hr	0.0146699	6.01372	0.00068406	0.642912
L1000_CPC006_CL34_6H	Characteristic direction	PF-750	Homo sapiens	CL34	In Vitro	80 uM	6hr	0.0146699	6.01372	0.00068406	0.642912
L1000_CPC008_A375_6H	Characteristic direction	BRD-K01896723	Homo sapiens	A375	In Vitro	10 uM	6hr	0.0146699	6.01372	0.00068406	0.642912
L1000_CPC010_HT29_6H	Characteristic direction	Cefdinir	Homo sapiens	HT29	In Vitro	10 uM	6hr	0.0146699	6.01372	0.00068406	0.642912
L1000_CPC011_A549_24H	Characteristic direction	Wortmannin	Homo sapiens	A549	In Vitro	10 uM	24hr	0.0146699	6.01372	0.00068406	0.642912
L1000_CPC011_VCAP_24H	Characteristic direction	Fenoldopam	Homo sapiens	VCAP	In Vitro	10 uM	24hr	0.0146699	6.01372	0.00068406	0.642912
L1000_CPC012_VCAP_24H	Characteristic direction	Wortmannin	Homo sapiens	VCAP	In Vitro	10 uM	24hr	0.0146699	6.01372	0.00068406	0.642912
L1000_CPC013_SKB_24H	Characteristic direction	Imatinib	Homo sapiens	SKB	In Vitro	10 uM	24hr	0.0146699	6.01372	0.00068406	0.642912
L1000_CPC014_A549_6H	Characteristic direction	Apigenin	Homo sapiens	A549	In Vitro	10 uM	6hr	0.0146699	6.01372	0.00068406	0.642912
L1000_CPC014_A549_6H	Characteristic direction	GSK-3-inhibitor-IX	Homo sapiens	A549	In Vitro	10 uM	6hr	0.0146699	6.01372	0.00068406	0.642912
L1000_CPC014_MCF7_24H	Characteristic direction	BRD-K67808578	Homo sapiens	MCF7	In Vitro	10 uM	24hr	0.0146699	6.01372	0.00068406	0.642912
L1000_CPC020_HA1E_6H	Characteristic direction	Westcort	Homo sapiens	HA1E	In Vitro	10 uM	6hr	0.0146699	6.01372	0.00068406	0.642912
L1000_DOS039_A549_24H	Characteristic direction	Vorinostat	Homo sapiens	A549	In Vitro	10 uM	24hr	0.0146699	6.01372	0.00068406	0.642912
L1000_ERG015_PC3_6H	Characteristic direction	LY-294002	Homo sapiens	PC3	In Vitro	10 uM	6hr	0.0146699	6.01372	0.00068406	0.642912
DrugMatrix_Codelink	limma	Tropisetron	Rattus norvegicus	liver	In Vivo	100 mg/kg	3d	0.0175979	1.84921	0.000686743	0.955917
TG-GATEs	limma	Cycloheximide	Rattus norvegicus	liver	In Vivo Single	3 mg/kg	6hr	0.0144928	1.56191	0.000687515	0.875332
GSE39073, GSE51083, E-MEXP-1561	Characteristic direction	Dasatinib	Homo sapiens	hematopoietic system	PharmOmics meta	PharmOmics meta	PharmOmics meta	0.0146138	5.04968	0.000689675	0.640512
L1000_CPC001_PC3_6H	Characteristic direction	JX-401	Homo sapiens	PC3	In Vitro	10 uM	6hr	0.0146138	5.04968	0.000689675	0.640512
L1000_CPC002_HCC515_6H	Characteristic direction	Clofibric-acid	Homo sapiens	HCC515	In Vitro	10 uM	6hr	0.0146138	5.04968	0.000689675	0.640512
L1000_CPC002_PC3_24H	Characteristic direction	BRD-K60932973	Homo sapiens	PC3	In Vitro	10 uM	24hr	0.0146138	5.04968	0.000689675	0.640512
L1000_CPC003_PC3_24H	Characteristic direction	Vincristine	Homo sapiens	PC3	In Vitro	10 uM	24hr	0.0146138	5.04968	0.000689675	0.640512
L1000_CPC006_HA1E_24H	Characteristic direction	PAC-1	Homo sapiens	HA1E	In Vitro	10 uM	24hr	0.0146138	5.04968	0.000689675	0.640512
L1000_CPC006_HA1E_6H	Characteristic direction	ABT-751	Homo sapiens	HA1E	In Vitro	10 uM	6hr	0.0146138	5.04968	0.000689675	0.640512
L1000_CPC006_MCF7_24H	Characteristic direction	TPCA-1	Homo sapiens	MCF7	In Vitro	10 uM	24hr	0.0146138	5.04968	0.000689675	0.640512
L1000_CPC006_MCF7_6H	Characteristic direction	AS-605240	Homo sapiens	MCF7	In Vitro	10 uM	6hr	0.0146138	5.04968	0.000689675	0.640512
L1000_CPC006_MCF7_6H	Characteristic direction	PIK-90	Homo sapiens	MCF7	In Vitro	10 uM	6hr	0.0146138	5.04968	0.000689675	0.640512
L1000_CPC006_VCAP_24H	Characteristic direction	IKK3-inhibitor-IX	Homo sapiens	VCAP	In Vitro	6 uM	24hr	0.0146138	5.04968	0.000689675	0.640512
L1000_CPC007_HCC515_6H	Characteristic direction	BRD-K32862555	Homo sapiens	HCC515	In Vitro	10 uM	6hr	0.0146138	5.04968	0.000689675	0.640512
L1000_CPC007_MCF7_24H	Characteristic direction	BRD-A99911370	Homo sapiens	MCF7	In Vitro	10 uM	24hr	0.0146138	5.04968	0.000689675	0.640512
L1000_CPC007_MCF7_24H	Characteristic direction	BRD-K67118123	Homo sapiens	MCF7	In Vitro	10 uM	24hr	0.0146138	5.04968	0.000689675	0.640512
L1000_CPC007_PC3_6H	Characteristic direction	BRD-A43126523	Homo sapiens	PC3	In Vitro	10 uM	6hr	0.0146138	5.04968	0.000689675	0.640512
L1000_CPC010_PC3_6H	Characteristic direction	K784-3188	Homo sapiens	PC3	In Vitro	10 uM	6hr	0.0146138	5.04968	0.000689675	0.640512
L1000_CPC011_A375_6H	Characteristic direction	Docetaxel	Homo sapiens	A375	In Vitro	10 uM	6hr	0.0146138	5.04968	0.000689675	0.640512
L1000_CPC011_A549_6H	Characteristic direction	Nifedipine	Homo sapiens	A549	In Vitro	10 uM	6hr	0.0146138	5.04968	0.000689675	0.640512
L1000_CPC012_A549_6H	Characteristic direction	BRD-K41652870	Homo sapiens	A549	In Vitro	10 uM	6hr	0.0146138	5.04968	0.000689675	0.640512
L1000_CPC012_HCC515_6H	Characteristic direction	MW-STK33-4A	Homo sapiens	HCC515	In Vitro	10 uM	6hr	0.0146138	5.04968	0.000689675	0.640512
L1000_CPC013_A375_6H	Characteristic direction	BRD-A07614565	Homo sapiens	A375	In Vitro	10 uM	6hr	0.0146138	5.04968	0.000689675	0.640512
L1000_CPC014_HCC515_6H	Characteristic direction	NVP-TAE684	Homo sapiens	HCC515	In Vitro	10 uM	6hr	0.0146138	5.04968	0.000689675	0.640512
L1000_CPC014_MCF7_24H	Characteristic direction	BRD-K61463582	Homo sapiens	MCF7	In Vitro	10 uM	24hr	0.0146138	5.04968	0.000689675	0.640512
L1000_CPC014_NPC_24H	Characteristic direction	MLN-8054	Homo sapiens	NPC	In Vitro	10 uM	24hr	0.0146138	5.04968	0.000689675	0.640512
L1000_CPC014_VCAP_24H	Characteristic direction	Antimycin-a	Homo sapiens	VCAP	In Vitro	10 uM	24hr	0.0146138	5.04968	0.000689675	0.640512
L1000_CPC014_VCAP_24H	Characteristic direction	BRD-A95937159	Homo sapiens	VCAP	In Vitro	10 uM	24hr	0.0146138	5.04968	0.000689675	0.640512
L1000_CPC015_SKB_24H	Characteristic direction	Trichostatin-a	Homo sapiens	SKB	In Vitro	10 uM	24hr	0.0146138	5.04968	0.000689675	0.640512
L1000_CPD001_MCF7_6H	Characteristic direction	Nortriptyline	Homo sapiens	MCF7	In Vitro	10 uM	6hr	0.0146138	5.04968	0.000689675	0.640512
L1000_DOS026_VCAP_6H	Characteristic direction	Vorinostat	Homo sapiens	VCAP	In Vitro	10 uM	6hr	0.0146138	5.04968	0.000689675	0.640512
L1000_DOS058_A549_24H	Characteristic direction	Geldanamycin	Homo sapiens	A549	In Vitro	10 uM	24hr	0.0146138	5.04968	0.000689675	0.640512
L1000_ERG011_VCAP_6H	Characteristic direction	Geldanamycin	Homo sapiens	VCAP	In Vitro	2 uM	6hr	0.0146138	5.04968	0.000689675	0.640512
L1000_HDAC001_MCF7_6H	Characteristic direction	Wortmannin	Homo sapiens	MCF7	In Vitro	10 uM	6hr	0.0146138	5.04968	0.000689675	0.640512
L1000_HOG001_MCF7_24H	Characteristic direction	Tanespimycin	Homo sapiens	MCF7	In Vitro	0.0412 uM	24hr	0.0146138	5.04968	0.000689675	0.640512
L1000_HOG002_MCF7_24H	Characteristic direction	NVP-BEZ235	Homo sapiens	MCF7	In Vitro	3.33 uM	24hr	0.0146138	5.04968	0.000689675	0.640512
L1000_HOG002_MCF7_6H	Characteristic direction	Vorinostat	Homo sapiens	MCF7	In Vitro	0.3704 uM	6hr	0.0146138	5.04968	0.000689675	0.640512
L1000_HOG003_A549_24H	Characteristic direction	KU-0060648	Homo sapiens	A549	In Vitro	10 uM	24hr	0.0146138	5.04968	0.000689675	0.640512
L1000_HOG003_A549_24H	Characteristic direction	Scriptaid	Homo sapiens	A549	In Vitro	1.11 uM	24hr	0.0146138	5.04968	0.000689675	0.640512
L1000_LJP001_HS578T_24H	Characteristic direction	GSK-3-inhibitor-IX	Homo sapiens	HS578T	In Vitro	2 uM	24hr	0.0146138	5.04968	0.000689675	0.640512
L1000_LJP001_HS578T_6H	Characteristic direction	Roscovitine	Homo sapiens	HS578T	In Vitro	2 uM	6hr	0.0146138	5.04968	0.000689675	0.640512
L1000_LJP001_MCF7_6H	Characteristic direction	AZD-8055	Homo sapiens	MCF7	In Vitro	0.4 uM	6hr	0.0146138	5.04968	0.000689675	0.640512
L1000_LJP002_BT20_24H	Characteristic direction	JNJ-38877605	Homo sapiens	BT20	In Vitro	2 uM	24hr	0.0146138	5.04968	0.000689675	0.640512
L1000_LJP002_HS578T_6H	Characteristic direction	PI-103	Homo sapiens	HS578T	In Vitro	2 uM	6hr	0.0146138	5.04968	0.000689675	0.640512
L1000_MUC.CP003_MCF7_6H	Characteristic direction	Mebendazole	Homo sapiens	MCF7	In Vitro	5 uM	6hr	0.0146138	5.04968	0.000689675	0.640512
DrugMatrix_Affy	limma	Simvastatin	Rattus norvegicus	liver	In Vitro	160 uM	16hr	0.0180972	1.92379	0.000690452	0.963323
TG-GATEs	limma	Tetracycline	Homo sapiens	liver	In Vitro	1 uM	24hr	0.0143678	7.60207	0.000692817	0.624948
DrugMatrix_Codelink	limma	Simvastatin	Rattus norvegicus	kidney	In Vivo	15 mg/kg	6hr	0.0212121	2.89962	0.000697589	0.989171
GSE19057, GSE27638, DrugMatrix_ERLOTINIB_hepatocyte, DrugMatrix_ERLOTINIB_liver, DrugMatrix_GEFITINIB_hepatocyte, DrugMatrix_GEFITINIB_liver, TG-GATEs_gefitinib_in_vivo_single	Characteristic direction	Receptor tyrosine kinase inhibitor	Rattus norvegicus	liver	PharmOmics meta	PharmOmics meta	PharmOmics meta	0.0196918	2.24342	0.000700052	0.980229
L1000_ASG001_PC3_24H	Characteristic direction	Mitoxantrone	Homo sapiens	PC3	In Vitro	10 uM	24hr	0.0146341	5.97998	0.000703679	0.641495
L1000_CPC004_HA1E_24H	Characteristic direction	Proscillaridin	Homo sapiens	HA1E	In Vitro	10 uM	24hr	0.0146341	5.97998	0.000703679	0.641495
L1000_CPC006_A549_24H	Characteristic direction	BRD-K71726959	Homo sapiens	A549	In Vitro	122.55 uM	24hr	0.0146341	5.97998	0.000703679	0.641495
L1000_CPC006_A549_6H	Characteristic direction	CHEMBL-399379	Homo sapiens	A549	In Vitro	80 uM	6hr	0.0146341	5.97998	0.000703679	0.641495
L1000_CPC006_HA1E_6H	Characteristic direction	MLN-2238	Homo sapiens	HA1E	In Vitro	10 uM	6hr	0.0146341	5.97998	0.000703679	0.641495
L1000_CPC006_SW948_6H	Characteristic direction	TPCA-1	Homo sapiens	SW948	In Vitro	10 uM	6hr	0.0146341	5.97998	0.000703679	0.641495
L1000_CPC012_HT29_6H	Characteristic direction	BRD-K70771662	Homo sapiens	HT29	In Vitro	10 uM	6hr	0.0146341	5.97998	0.000703679	0.641495
L1000_CPC013_A549_24H	Characteristic direction	BRD-A95820578	Homo sapiens	A549	In Vitro	10 uM	24hr	0.0146341	5.97998	0.000703679	0.641495
L1000_CPC014_A375_6H	Characteristic direction	PU-H71	Homo sapiens	A375	In Vitro	10 uM	6hr	0.0146341	5.97998	0.000703679	0.641495
L1000_CPC014_A549_24H	Characteristic direction	Mocetinostat	Homo sapiens	A549	In Vitro	10 uM	24hr	0.0146341	5.97998	0.000703679	0.641495
L1000_CPC014_HT29_6H	Characteristic direction	PD-0325901	Homo sapiens	HT29	In Vitro	10 uM	6hr	0.0146341	5.97998	0.000703679	0.641495
L1000_CPC014_VCAP_6H	Characteristic direction	CAY-10585	Homo sapiens	VCAP	In Vitro	10 uM	6hr	0.0146341	5.97998	0.000703679	0.641495
L1000_CPD003_PC3_6H	Characteristic direction	Phensuximide	Homo sapiens	PC3	In Vitro	10 uM	6hr	0.0146341	5.97998	0.000703679	0.641495
L1000_LJP001_BT20_6H	Characteristic direction	CP-724714	Homo sapiens	BT20	In Vitro	2 uM	6hr	0.0146341	5.97998	0.000703679	0.641495
L1000_LJP001_MCF10A_6H	Characteristic direction	AZD-7762	Homo sapiens	MCF10A	In Vitro	0.08 uM	6hr	0.0146341	5.97998	0.000703679	0.641495
L1000_LJP001_SKBR3_24H	Characteristic direction	Vemurafenib	Homo sapiens	SKBR3	In Vitro	2 uM	24hr	0.0146341	5.97998	0.000703679	0.641495
E-GEOD-59357, GSE58837, GSE55999, GSE15913, GSE58837	Characteristic direction	Antineoplastic	Homo sapiens	pancreas	PharmOmics meta	PharmOmics meta	PharmOmics meta	0.0145833	5.02947	0.000705692	0.638466
L1000_CPC001_VCAP_6H	Characteristic direction	FR-139317	Homo sapiens	VCAP	In Vitro	10 uM	6hr	0.0145833	5.02947	0.000705692	0.638466
L1000_CPC002_PC3_24H	Characteristic direction	Felamidin	Homo sapiens	PC3	In Vitro	10 uM	24hr	0.0145833	5.02947	0.000705692	0.638466
L1000_CPC003_VCAP_6H	Characteristic direction	Docosatrienoic-acid	Homo sapiens	VCAP	In Vitro	10 uM	6hr	0.0145833	5.02947	0.000705692	0.638466
L1000_CPC004_VCAP_24H	Characteristic direction	Methyl-2,5-dihydroxycinnamate	Homo sapiens	VCAP	In Vitro	10 uM	24hr	0.0145833	5.02947	0.000705692	0.638466
L1000_CPC005_HT29_24H	Characteristic direction	FGIN-1-27	Homo sapiens	HT29	In Vitro	10 uM	24hr	0.0145833	5.02947	0.000705692	0.638466
L1000_CPC005_MCF7_6H	Characteristic direction	Fluocinolone	Homo sapiens	MCF7	In Vitro	10 uM	6hr	0.0145833	5.02947	0.000705692	0.638466
L1000_CPC005_PC3_6H	Characteristic direction	BVT-948	Homo sapiens	PC3	In Vitro	10 uM	6hr	0.0145833	5.02947	0.000705692	0.638466
L1000_CPC005_VCAP_6H	Characteristic direction	AM-281	Homo sapiens	VCAP	In Vitro	10 uM	6hr	0.0145833	5.02947	0.000705692	0.638466
L1000_CPC006_HA1E_6H	Characteristic direction	10-DEBC	Homo sapiens	HA1E	In Vitro	24 uM	6hr	0.0145833	5.02947	0.000705692	0.638466
L1000_CPC006_T3M10_6H	Characteristic direction	Narciclasine	Homo sapiens	T3M10	In Vitro	10 uM	6hr	0.0145833	5.02947	0.000705692	0.638466
L1000_CPC006_THP1_6H	Characteristic direction	BIBR-1532	Homo sapiens	THP1	In Vitro	80 uM	6hr	0.0145833	5.02947	0.000705692	0.638466
L1000_CPC006_VCAP_6H	Characteristic direction	Vorinostat	Homo sapiens	VCAP	In Vitro	11.1 uM	6hr	0.0145833	5.02947	0.000705692	0.638466
L1000_CPC007_VCAP_24H	Characteristic direction	BRD-K32862555	Homo sapiens	VCAP	In Vitro	10 uM	24hr	0.0145833	5.02947	0.000705692	0.638466
L1000_CPC008_PC3_24H	Characteristic direction	VU-0410183-2	Homo sapiens	PC3	In Vitro	10 uM	24hr	0.0145833	5.02947	0.000705692	0.638466
L1000_CPC010_VCAP_6H	Characteristic direction	Rimcazole	Homo sapiens	VCAP	In Vitro	10 uM	6hr	0.0145833	5.02947	0.000705692	0.638466
L1000_CPC011_A375_6H	Characteristic direction	Wortmannin	Homo sapiens	A375	In Vitro	10 uM	6hr	0.0145833	5.02947	0.000705692	0.638466
L1000_CPC011_MCF7_24H	Characteristic direction	Topotecan	Homo sapiens	MCF7	In Vitro	10 uM	24hr	0.0145833	5.02947	0.000705692	0.638466
L1000_CPC011_VCAP_24H	Characteristic direction	Lacidipine	Homo sapiens	VCAP	In Vitro	10 uM	24hr	0.0145833	5.02947	0.000705692	0.638466
L1000_CPC013_HCC515_6H	Characteristic direction	BRD-K54405293	Homo sapiens	HCC515	In Vitro	10 uM	6hr	0.0145833	5.02947	0.000705692	0.638466
L1000_CPC013_MCF7_6H	Characteristic direction	BRD-A75471153	Homo sapiens	MCF7	In Vitro	10 uM	6hr	0.0145833	5.02947	0.000705692	0.638466
L1000_CPC014_MCF7_6H	Characteristic direction	WYE-354	Homo sapiens	MCF7	In Vitro	10 uM	6hr	0.0145833	5.02947	0.000705692	0.638466
L1000_CPC014_VCAP_6H	Characteristic direction	Dexamethasone	Homo sapiens	VCAP	In Vitro	10 uM	6hr	0.0145833	5.02947	0.000705692	0.638466
L1000_CPC020_MCF7_24H	Characteristic direction	Trichostatin-a	Homo sapiens	MCF7	In Vitro	10 uM	24hr	0.0145833	5.02947	0.000705692	0.638466
L1000_DOSBIO002_NPC_24H	Characteristic direction	LY-294002	Homo sapiens	NPC	In Vitro	0.37037 uM	24hr	0.0145833	5.02947	0.000705692	0.638466
L1000_DOSBIO002_PC3_24H	Characteristic direction	Wortmannin	Homo sapiens	PC3	In Vitro	10 uM	24hr	0.0145833	5.02947	0.000705692	0.638466
L1000_ERG012_VCAP_6H	Characteristic direction	Wortmannin	Homo sapiens	VCAP	In Vitro	10 uM	6hr	0.0145833	5.02947	0.000705692	0.638466
L1000_HOG002_A549_6H	Characteristic direction	Teniposide	Homo sapiens	A549	In Vitro	0.3704 uM	6hr	0.0145833	5.02947	0.000705692	0.638466
L1000_LJP001_MCF10A_6H	Characteristic direction	KIN001-055	Homo sapiens	MCF10A	In Vitro	0.08 uM	6hr	0.0145833	5.02947	0.000705692	0.638466
L1000_LJP001_MDAMB231_6H	Characteristic direction	GSK-3-inhibitor-IX	Homo sapiens	MDAMB231	In Vitro	0.08 uM	6hr	0.0145833	5.02947	0.000705692	0.638466
L1000_LJP001_SKBR3_6H	Characteristic direction	Neratinib	Homo sapiens	SKBR3	In Vitro	2 uM	6hr	0.0145833	5.02947	0.000705692	0.638466
L1000_LJP002_SKBR3_24H	Characteristic direction	Rondual-kinase-inhibitor	Homo sapiens	SKBR3	In Vitro	0.08 uM	24hr	0.0145833	5.02947	0.000705692	0.638466
L1000_PCLB001_HCC515_24H	Characteristic direction	Trichostatin-a	Homo sapiens	HCC515	In Vitro	2.5 uM	24hr	0.0145833	5.02947	0.000705692	0.638466
L1000_PRISM001_PC3_6H	Characteristic direction	Tozasertib	Homo sapiens	PC3	In Vitro	5 uM	6hr	0.0145833	5.02947	0.000705692	0.638466
DrugMatrix_Codelink	limma	Dexamethasone	Rattus norvegicus	cardiovascular system	In Vivo	1 mg/kg	3d	0.0210379	2.77698	0.000709397	0.988263
DrugMatrix_Affy	limma	Dexamethasone	Rattus norvegicus	kidney	In Vivo	limma combined	limma combined	0.0153448	1.6069	0.000712483	0.903661
TG-GATEs	limma	Amphotericin b	Rattus norvegicus	kidney	In Vivo Single	2 mg/kg	9hr	0.0187824	2.04431	0.000717038	0.971496
DrugMatrix_Affy	limma	Simvastatin	Rattus norvegicus	liver	In Vivo	1200 mg/kg	3d	0.0154618	1.61531	0.000721288	0.907433
GSE42619, GSE4917, GSE30592, GSE79761	Characteristic direction	Dexamethasone	Homo sapiens	breast	PharmOmics meta	PharmOmics meta	PharmOmics meta	0.014553	5.00939	0.000722001	0.636162
GSE42619, GSE4917, GSE30592, GSE79761	Characteristic direction	Antipruritic	Homo sapiens	breast	PharmOmics meta	PharmOmics meta	PharmOmics meta	0.014553	5.00939	0.000722001	0.636162
L1000_CPC001_HCC515_6H	Characteristic direction	BAPTA-AM	Homo sapiens	HCC515	In Vitro	10 uM	6hr	0.014553	5.00939	0.000722001	0.636162
L1000_CPC002_PC3_24H	Characteristic direction	SA-792574	Homo sapiens	PC3	In Vitro	10 uM	24hr	0.014553	5.00939	0.000722001	0.636162
L1000_CPC002_VCAP_6H	Characteristic direction	Oxymetazoline	Homo sapiens	VCAP	In Vitro	10 uM	6hr	0.014553	5.00939	0.000722001	0.636162
L1000_CPC003_HCC515_6H	Characteristic direction	Ranolazine	Homo sapiens	HCC515	In Vitro	10 uM	6hr	0.014553	5.00939	0.000722001	0.636162
L1000_CPC004_A375_6H	Characteristic direction	Wortmannin	Homo sapiens	A375	In Vitro	10 uM	6hr	0.014553	5.00939	0.000722001	0.636162
L1000_CPC004_HCC515_6H	Characteristic direction	NSC-663284	Homo sapiens	HCC515	In Vitro	10 uM	6hr	0.014553	5.00939	0.000722001	0.636162
L1000_CPC004_VCAP_6H	Characteristic direction	Wortmannin	Homo sapiens	VCAP	In Vitro	10 uM	6hr	0.014553	5.00939	0.000722001	0.636162
L1000_CPC005_A549_24H	Characteristic direction	Phenylalanyltyrosine	Homo sapiens	A549	In Vitro	10 uM	24hr	0.014553	5.00939	0.000722001	0.636162
L1000_CPC005_HA1E_6H	Characteristic direction	PD-158780	Homo sapiens	HA1E	In Vitro	10 uM	6hr	0.014553	5.00939	0.000722001	0.636162
L1000_CPC005_VCAP_24H	Characteristic direction	Fluphenazine	Homo sapiens	VCAP	In Vitro	10 uM	24hr	0.014553	5.00939	0.000722001	0.636162
L1000_CPC006_HA1E_6H	Characteristic direction	Niguldipine	Homo sapiens	HA1E	In Vitro	10 uM	6hr	0.014553	5.00939	0.000722001	0.636162
L1000_CPC006_HEPG2_6H	Characteristic direction	AZD-7545	Homo sapiens	HEPG2	In Vitro	22.2 uM	6hr	0.014553	5.00939	0.000722001	0.636162
L1000_CPC006_PC3_24H	Characteristic direction	Fostamatinib	Homo sapiens	PC3	In Vitro	10 uM	24hr	0.014553	5.00939	0.000722001	0.636162
L1000_CPC006_SNU1040_6H	Characteristic direction	Thalidomide	Homo sapiens	SNU1040	In Vitro	10 uM	6hr	0.014553	5.00939	0.000722001	0.636162
L1000_CPC007_VCAP_24H	Characteristic direction	BRD-K04779531	Homo sapiens	VCAP	In Vitro	10 uM	24hr	0.014553	5.00939	0.000722001	0.636162
L1000_CPC008_MCF7_6H	Characteristic direction	VU-0418946-1	Homo sapiens	MCF7	In Vitro	10 uM	6hr	0.014553	5.00939	0.000722001	0.636162
L1000_CPC008_VCAP_6H	Characteristic direction	VU-0418947-2	Homo sapiens	VCAP	In Vitro	10 uM	6hr	0.014553	5.00939	0.000722001	0.636162
L1000_CPC008_VCAP_6H	Characteristic direction	BRD-K95037415	Homo sapiens	VCAP	In Vitro	10 uM	6hr	0.014553	5.00939	0.000722001	0.636162
L1000_CPC009_A549_6H	Characteristic direction	Trichostatin-a	Homo sapiens	A549	In Vitro	10 uM	6hr	0.014553	5.00939	0.000722001	0.636162
L1000_CPC010_HEPG2_6H	Characteristic direction	Toremifene	Homo sapiens	HEPG2	In Vitro	10 uM	6hr	0.014553	5.00939	0.000722001	0.636162
L1000_CPC010_HEPG2_6H	Characteristic direction	Vorinostat	Homo sapiens	HEPG2	In Vitro	10 uM	6hr	0.014553	5.00939	0.000722001	0.636162
L1000_CPC013_HT29_6H	Characteristic direction	ST-4029573	Homo sapiens	HT29	In Vitro	10 uM	6hr	0.014553	5.00939	0.000722001	0.636162
L1000_CPC013_SKB_24H	Characteristic direction	F-1566-0341	Homo sapiens	SKB	In Vitro	10 uM	24hr	0.014553	5.00939	0.000722001	0.636162
L1000_CPC014_A375_6H	Characteristic direction	NVP-TAE684	Homo sapiens	A375	In Vitro	10 uM	6hr	0.014553	5.00939	0.000722001	0.636162
L1000_CPC014_A549_24H	Characteristic direction	BRD-K12105018	Homo sapiens	A549	In Vitro	10 uM	24hr	0.014553	5.00939	0.000722001	0.636162
L1000_CPC014_ASC_24H	Characteristic direction	AZD-6482	Homo sapiens	ASC	In Vitro	10 uM	24hr	0.014553	5.00939	0.000722001	0.636162
L1000_CPC014_MCF7_6H	Characteristic direction	JNJ-26854165	Homo sapiens	MCF7	In Vitro	10 uM	6hr	0.014553	5.00939	0.000722001	0.636162
L1000_CPC014_PC3_6H	Characteristic direction	BCI-hydrochloride	Homo sapiens	PC3	In Vitro	10 uM	6hr	0.014553	5.00939	0.000722001	0.636162
L1000_CPC014_PHH_24H	Characteristic direction	WZ-3146	Homo sapiens	PHH	In Vitro	10 uM	24hr	0.014553	5.00939	0.000722001	0.636162
L1000_CPC014_SKB_24H	Characteristic direction	Tamibarotene	Homo sapiens	SKB	In Vitro	10 uM	24hr	0.014553	5.00939	0.000722001	0.636162
L1000_CPC014_VCAP_24H	Characteristic direction	Somatostatin	Homo sapiens	VCAP	In Vitro	10 uM	24hr	0.014553	5.00939	0.000722001	0.636162
L1000_CPC014_VCAP_6H	Characteristic direction	Nilotinib	Homo sapiens	VCAP	In Vitro	10 uM	6hr	0.014553	5.00939	0.000722001	0.636162
L1000_CPC019_HA1E_6H	Characteristic direction	Trichostatin-a	Homo sapiens	HA1E	In Vitro	10 uM	6hr	0.014553	5.00939	0.000722001	0.636162
L1000_CPC020_A549_6H	Characteristic direction	Flecainide	Homo sapiens	A549	In Vitro	10 uM	6hr	0.014553	5.00939	0.000722001	0.636162
L1000_CPC020_HT29_6H	Characteristic direction	Isotretinoin	Homo sapiens	HT29	In Vitro	10 uM	6hr	0.014553	5.00939	0.000722001	0.636162
L1000_CPC020_PC3_6H	Characteristic direction	Spironolactone	Homo sapiens	PC3	In Vitro	10 uM	6hr	0.014553	5.00939	0.000722001	0.636162
L1000_CPD002_PC3_24H	Characteristic direction	Raclopride	Homo sapiens	PC3	In Vitro	10 uM	24hr	0.014553	5.00939	0.000722001	0.636162
L1000_DOS030_VCAP_24H	Characteristic direction	Wortmannin	Homo sapiens	VCAP	In Vitro	10 uM	24hr	0.014553	5.00939	0.000722001	0.636162
L1000_DOS050_MCF7_24H	Characteristic direction	Geldanamycin	Homo sapiens	MCF7	In Vitro	10 uM	24hr	0.014553	5.00939	0.000722001	0.636162
L1000_DOS056_HT29_24H	Characteristic direction	Vorinostat	Homo sapiens	HT29	In Vitro	10 uM	24hr	0.014553	5.00939	0.000722001	0.636162
L1000_HOG001_A549_6H	Characteristic direction	Wortmannin	Homo sapiens	A549	In Vitro	0.0015 uM	6hr	0.014553	5.00939	0.000722001	0.636162
L1000_LJP001_BT20_24H	Characteristic direction	KIN001-242	Homo sapiens	BT20	In Vitro	0.08 uM	24hr	0.014553	5.00939	0.000722001	0.636162
L1000_LJP001_HS578T_6H	Characteristic direction	GDC-0941	Homo sapiens	HS578T	In Vitro	10 uM	6hr	0.014553	5.00939	0.000722001	0.636162
L1000_LJP001_HS578T_6H	Characteristic direction	QL-X-138	Homo sapiens	HS578T	In Vitro	0.4 uM	6hr	0.014553	5.00939	0.000722001	0.636162
L1000_LJP002_MCF10A_6H	Characteristic direction	ABT-737	Homo sapiens	MCF10A	In Vitro	2 uM	6hr	0.014553	5.00939	0.000722001	0.636162
L1000_MUC.CP002_NKDBA_24H	Characteristic direction	SA-247714	Homo sapiens	NKDBA	In Vitro	3.3333 uM	24hr	0.014553	5.00939	0.000722001	0.636162
L1000_MUC.CP006_MCF7_6H	Characteristic direction	BCL2-inhibitor	Homo sapiens	MCF7	In Vitro	10 uM	6hr	0.014553	5.00939	0.000722001	0.636162
E-GEOD-3339	Characteristic direction	Dexamethasone	Rattus norvegicus	connective tissue	PharmOmics meta	PharmOmics meta	PharmOmics meta	0.0202899	5.07692	0.000722494	0.984735
E-GEOD-3339	Characteristic direction	Anti-inflammatory	Rattus norvegicus	connective tissue	PharmOmics meta	PharmOmics meta	PharmOmics meta	0.0202899	5.07692	0.000722494	0.984735
E-GEOD-3339	Characteristic direction	Glucocorticoid receptor agonist	Rattus norvegicus	connective tissue	PharmOmics meta	PharmOmics meta	PharmOmics meta	0.0202899	5.07692	0.000722494	0.984735
E-GEOD-3339	Characteristic direction	Antipruritic	Rattus norvegicus	connective tissue	PharmOmics meta	PharmOmics meta	PharmOmics meta	0.0202899	5.07692	0.000722494	0.984735
L1000_CPC001_PC3_6H	Characteristic direction	Dinoprostone	Homo sapiens	PC3	In Vitro	10 uM	6hr	0.0145985	5.94661	0.00072373	0.639416
L1000_CPC001_VCAP_6H	Characteristic direction	KN-62	Homo sapiens	VCAP	In Vitro	10 uM	6hr	0.0145985	5.94661	0.00072373	0.639416
L1000_CPC002_HA1E_24H	Characteristic direction	Nobiletin	Homo sapiens	HA1E	In Vitro	10 uM	24hr	0.0145985	5.94661	0.00072373	0.639416
L1000_CPC006_HCC15_6H	Characteristic direction	Cyanoquinoline-11	Homo sapiens	HCC15	In Vitro	40 uM	6hr	0.0145985	5.94661	0.00072373	0.639416
L1000_CPC006_HCT116_6H	Characteristic direction	BMS-299897	Homo sapiens	HCT116	In Vitro	10 uM	6hr	0.0145985	5.94661	0.00072373	0.639416
L1000_CPC006_HCT116_6H	Characteristic direction	PIK-75	Homo sapiens	HCT116	In Vitro	0.09 uM	6hr	0.0145985	5.94661	0.00072373	0.639416
L1000_CPC006_HT29_24H	Characteristic direction	Tretinoin	Homo sapiens	HT29	In Vitro	40 uM	24hr	0.0145985	5.94661	0.00072373	0.639416
L1000_CPC006_PC3_6H	Characteristic direction	MLN-2238	Homo sapiens	PC3	In Vitro	10 uM	6hr	0.0145985	5.94661	0.00072373	0.639416
L1000_CPC006_THP1_6H	Characteristic direction	BMS-641988	Homo sapiens	THP1	In Vitro	11.1 uM	6hr	0.0145985	5.94661	0.00072373	0.639416
L1000_CPC007_MCF7_24H	Characteristic direction	BRD-K07668032	Homo sapiens	MCF7	In Vitro	10 uM	24hr	0.0145985	5.94661	0.00072373	0.639416
L1000_CPC007_PC3_24H	Characteristic direction	BRD-K26767475	Homo sapiens	PC3	In Vitro	10 uM	24hr	0.0145985	5.94661	0.00072373	0.639416
L1000_CPC012_A375_6H	Characteristic direction	BRD-K83355732	Homo sapiens	A375	In Vitro	10 uM	6hr	0.0145985	5.94661	0.00072373	0.639416
L1000_CPC012_MCF7_6H	Characteristic direction	BRD-K31851742	Homo sapiens	MCF7	In Vitro	10 uM	6hr	0.0145985	5.94661	0.00072373	0.639416
L1000_CPC012_VCAP_24H	Characteristic direction	Trichostatin-a	Homo sapiens	VCAP	In Vitro	10 uM	24hr	0.0145985	5.94661	0.00072373	0.639416
L1000_CPC013_HEPG2_6H	Characteristic direction	JNJ-7706621	Homo sapiens	HEPG2	In Vitro	10 uM	6hr	0.0145985	5.94661	0.00072373	0.639416
L1000_CPC014_MCF7_6H	Characteristic direction	SB-525334	Homo sapiens	MCF7	In Vitro	10 uM	6hr	0.0145985	5.94661	0.00072373	0.639416
L1000_ERG011_VCAP_24H	Characteristic direction	Enzalutamide	Homo sapiens	VCAP	In Vitro	2 uM	24hr	0.0145985	5.94661	0.00072373	0.639416
L1000_ERG014_PC3_6H	Characteristic direction	Geldanamycin	Homo sapiens	PC3	In Vitro	0.08 uM	6hr	0.0145985	5.94661	0.00072373	0.639416
L1000_HDAC002_MCF7_6H	Characteristic direction	BRD-K88742110	Homo sapiens	MCF7	In Vitro	1.25 uM	6hr	0.0145985	5.94661	0.00072373	0.639416
L1000_HOG002_MCF7_6H	Characteristic direction	Tanespimycin	Homo sapiens	MCF7	In Vitro	0.0045 uM	6hr	0.0145985	5.94661	0.00072373	0.639416
L1000_LJP002_MCF10A_24H	Characteristic direction	Sunitinib	Homo sapiens	MCF10A	In Vitro	10 uM	24hr	0.0145985	5.94661	0.00072373	0.639416
L1000_NMH002_NEU_6H	Characteristic direction	Estradiol	Homo sapiens	NEU	In Vitro	10 uM	6hr	0.0145985	5.94661	0.00072373	0.639416
DrugMatrix_Codelink	limma	Tranilast	Rattus norvegicus	spleen	In Vivo	300 mg/kg	3d	0.0181527	1.93423	0.000732676	0.963951
DrugMatrix_Affy	limma	Methotrexate	Rattus norvegicus	kidney	In Vivo	limma combined	limma combined	0.0162374	1.68473	0.000732897	0.929859
DrugMatrix_Codelink	limma	Ergocalciferol	Rattus norvegicus	cardiovascular system	In Vivo	15 mg/kg	24hr	0.019962	2.32608	0.000735215	0.982465
DrugMatrix_Codelink	limma	Cyclosporin a	Rattus norvegicus	kidney	In Vivo	350 mg/kg	5d	0.0182623	1.95242	0.000735586	0.96486
TG-GATEs	limma	Phenacetin	Rattus norvegicus	liver	In Vivo Single	limma combined	limma combined	0.0190275	2.09498	0.000736506	0.974011
L1000_CPC001_HCC515_24H	Characteristic direction	Tyrphostin-AG-1478	Homo sapiens	HCC515	In Vitro	10 uM	24hr	0.0145228	4.98945	0.000738608	0.633809
L1000_CPC001_VCAP_6H	Characteristic direction	AG-879	Homo sapiens	VCAP	In Vitro	10 uM	6hr	0.0145228	4.98945	0.000738608	0.633809
L1000_CPC003_HA1E_24H	Characteristic direction	CGS-12066B	Homo sapiens	HA1E	In Vitro	10 uM	24hr	0.0145228	4.98945	0.000738608	0.633809
L1000_CPC003_PC3_24H	Characteristic direction	Sulconazole	Homo sapiens	PC3	In Vitro	10 uM	24hr	0.0145228	4.98945	0.000738608	0.633809
L1000_CPC004_HA1E_6H	Characteristic direction	Iopanoic-acid	Homo sapiens	HA1E	In Vitro	10 uM	6hr	0.0145228	4.98945	0.000738608	0.633809
L1000_CPC004_HA1E_6H	Characteristic direction	Nicergoline	Homo sapiens	HA1E	In Vitro	10 uM	6hr	0.0145228	4.98945	0.000738608	0.633809
L1000_CPC004_HCC515_24H	Characteristic direction	Chlorpromazine	Homo sapiens	HCC515	In Vitro	10 uM	24hr	0.0145228	4.98945	0.000738608	0.633809
L1000_CPC004_HCC515_6H	Characteristic direction	Forskolin	Homo sapiens	HCC515	In Vitro	10 uM	6hr	0.0145228	4.98945	0.000738608	0.633809
L1000_CPC005_A549_6H	Characteristic direction	GSK-3-inhibitor-II	Homo sapiens	A549	In Vitro	10 uM	6hr	0.0145228	4.98945	0.000738608	0.633809
L1000_CPC005_HA1E_24H	Characteristic direction	GR-103691	Homo sapiens	HA1E	In Vitro	10 uM	24hr	0.0145228	4.98945	0.000738608	0.633809
L1000_CPC006_HT29_24H	Characteristic direction	CHEMBL-374350	Homo sapiens	HT29	In Vitro	10 uM	24hr	0.0145228	4.98945	0.000738608	0.633809
L1000_CPC006_HT29_6H	Characteristic direction	Methylene-blue	Homo sapiens	HT29	In Vitro	10 uM	6hr	0.0145228	4.98945	0.000738608	0.633809
L1000_CPC007_VCAP_6H	Characteristic direction	BRD-A25829966	Homo sapiens	VCAP	In Vitro	10 uM	6hr	0.0145228	4.98945	0.000738608	0.633809
L1000_CPC008_PC3_6H	Characteristic direction	BRD-K30836161	Homo sapiens	PC3	In Vitro	10 uM	6hr	0.0145228	4.98945	0.000738608	0.633809
L1000_CPC011_HA1E_6H	Characteristic direction	Ramipril	Homo sapiens	HA1E	In Vitro	10 uM	6hr	0.0145228	4.98945	0.000738608	0.633809
L1000_CPC013_ASC_24H	Characteristic direction	Cytochalasin-d	Homo sapiens	ASC	In Vitro	10 uM	24hr	0.0145228	4.98945	0.000738608	0.633809
L1000_CPC014_HA1E_6H	Characteristic direction	BRD-K62459624	Homo sapiens	HA1E	In Vitro	10 uM	6hr	0.0145228	4.98945	0.000738608	0.633809
L1000_CPC020_HT29_6H	Characteristic direction	Flecainide	Homo sapiens	HT29	In Vitro	10 uM	6hr	0.0145228	4.98945	0.000738608	0.633809
L1000_CPD002_MCF7_24H	Characteristic direction	Levomepromazine	Homo sapiens	MCF7	In Vitro	10 uM	24hr	0.0145228	4.98945	0.000738608	0.633809
L1000_CPD003_MCF7_24H	Characteristic direction	Carvedilol	Homo sapiens	MCF7	In Vitro	10 uM	24hr	0.0145228	4.98945	0.000738608	0.633809
L1000_CRCGN001_HA1E_24H	Characteristic direction	Vorinostat	Homo sapiens	HA1E	In Vitro	10 uM	24hr	0.0145228	4.98945	0.000738608	0.633809
L1000_DOS013_VCAP_24H	Characteristic direction	Withaferin-a	Homo sapiens	VCAP	In Vitro	10 uM	24hr	0.0145228	4.98945	0.000738608	0.633809
L1000_ERG012_PC3_24H	Characteristic direction	Vorinostat	Homo sapiens	PC3	In Vitro	0.4 uM	24hr	0.0145228	4.98945	0.000738608	0.633809
L1000_HOG002_MCF7_6H	Characteristic direction	Withaferin-a	Homo sapiens	MCF7	In Vitro	3.33 uM	6hr	0.0145228	4.98945	0.000738608	0.633809
L1000_LJP001_BT20_24H	Characteristic direction	AZD-6482	Homo sapiens	BT20	In Vitro	2 uM	24hr	0.0145228	4.98945	0.000738608	0.633809
L1000_LJP001_MCF7_24H	Characteristic direction	AZD-8055	Homo sapiens	MCF7	In Vitro	0.08 uM	24hr	0.0145228	4.98945	0.000738608	0.633809
L1000_LJP001_MDAMB231_24H	Characteristic direction	WYE-125132	Homo sapiens	MDAMB231	In Vitro	0.08 uM	24hr	0.0145228	4.98945	0.000738608	0.633809
L1000_NMH002_NEU_24H	Characteristic direction	Estrone	Homo sapiens	NEU	In Vitro	10 uM	24hr	0.0145228	4.98945	0.000738608	0.633809
L1000_PCLB001_MCF7_6H	Characteristic direction	Trichostatin-a	Homo sapiens	MCF7	In Vitro	0.63 uM	6hr	0.0145228	4.98945	0.000738608	0.633809
GSE71127	Characteristic direction	Panobinostat	Homo sapiens	embryonic structure	PharmOmics meta	PharmOmics meta	PharmOmics meta	0.0145631	5.91362	0.000744221	0.637418
GSE63790	Characteristic direction	Vemurafenib	Homo sapiens	hematopoietic system	PharmOmics meta	PharmOmics meta	PharmOmics meta	0.0145631	5.91362	0.000744221	0.637418
GSE10592	Characteristic direction	Azithromycin	Homo sapiens	respiratory system	PharmOmics meta	PharmOmics meta	PharmOmics meta	0.0145631	5.91362	0.000744221	0.637418
GSE10592	Characteristic direction	Antibacterial	Homo sapiens	respiratory system	PharmOmics meta	PharmOmics meta	PharmOmics meta	0.0145631	5.91362	0.000744221	0.637418
GSE10592	Characteristic direction	Protein biosynthesis inhibitor	Homo sapiens	respiratory system	PharmOmics meta	PharmOmics meta	PharmOmics meta	0.0145631	5.91362	0.000744221	0.637418
GSE63790	Characteristic direction	BRAF kinase inhibitor	Homo sapiens	hematopoietic system	PharmOmics meta	PharmOmics meta	PharmOmics meta	0.0145631	5.91362	0.000744221	0.637418
L1000_CPC005_A375_24H	Characteristic direction	Triamcinolone	Homo sapiens	A375	In Vitro	10 uM	24hr	0.0145631	5.91362	0.000744221	0.637418
L1000_CPC006_A375_24H	Characteristic direction	Chloroquine	Homo sapiens	A375	In Vitro	10 uM	24hr	0.0145631	5.91362	0.000744221	0.637418
L1000_CPC006_HA1E_6H	Characteristic direction	15-delta-prostaglandin-j2	Homo sapiens	HA1E	In Vitro	10 uM	6hr	0.0145631	5.91362	0.000744221	0.637418
L1000_CPC006_HCC515_6H	Characteristic direction	PX-12	Homo sapiens	HCC515	In Vitro	30 uM	6hr	0.0145631	5.91362	0.000744221	0.637418
L1000_CPC006_HCT116_6H	Characteristic direction	Sildenafil	Homo sapiens	HCT116	In Vitro	160 uM	6hr	0.0145631	5.91362	0.000744221	0.637418
L1000_CPC006_HEPG2_6H	Characteristic direction	Thiazolopyrimidine	Homo sapiens	HEPG2	In Vitro	40 uM	6hr	0.0145631	5.91362	0.000744221	0.637418
L1000_CPC006_MCF7_6H	Characteristic direction	Parthenolide	Homo sapiens	MCF7	In Vitro	20 uM	6hr	0.0145631	5.91362	0.000744221	0.637418
L1000_CPC006_THP1_6H	Characteristic direction	ASN-05257430	Homo sapiens	THP1	In Vitro	11.1 uM	6hr	0.0145631	5.91362	0.000744221	0.637418
L1000_CPC006_VCAP_24H	Characteristic direction	NF-449	Homo sapiens	VCAP	In Vitro	10 uM	24hr	0.0145631	5.91362	0.000744221	0.637418
L1000_CPC008_MCF7_24H	Characteristic direction	BRD-A66846505	Homo sapiens	MCF7	In Vitro	10 uM	24hr	0.0145631	5.91362	0.000744221	0.637418
L1000_CPC011_HA1E_6H	Characteristic direction	Mosapride	Homo sapiens	HA1E	In Vitro	10 uM	6hr	0.0145631	5.91362	0.000744221	0.637418
L1000_CPC011_VCAP_6H	Characteristic direction	Rufloxacin	Homo sapiens	VCAP	In Vitro	10 uM	6hr	0.0145631	5.91362	0.000744221	0.637418
L1000_CPC013_A375_6H	Characteristic direction	BRD-K48716658	Homo sapiens	A375	In Vitro	10 uM	6hr	0.0145631	5.91362	0.000744221	0.637418
L1000_CPC013_A549_24H	Characteristic direction	ST-4029573	Homo sapiens	A549	In Vitro	10 uM	24hr	0.0145631	5.91362	0.000744221	0.637418
L1000_CPC013_HEPG2_6H	Characteristic direction	BG-FA-0953	Homo sapiens	HEPG2	In Vitro	10 uM	6hr	0.0145631	5.91362	0.000744221	0.637418
L1000_CPC013_MCF7_24H	Characteristic direction	BRD-A94381689	Homo sapiens	MCF7	In Vitro	10 uM	24hr	0.0145631	5.91362	0.000744221	0.637418
L1000_CPC013_PC3_24H	Characteristic direction	Trichostatin-a	Homo sapiens	PC3	In Vitro	10 uM	24hr	0.0145631	5.91362	0.000744221	0.637418
L1000_CPC013_VCAP_6H	Characteristic direction	Cytochalasin-d	Homo sapiens	VCAP	In Vitro	10 uM	6hr	0.0145631	5.91362	0.000744221	0.637418
L1000_CPC014_NPC_24H	Characteristic direction	BRD-K59946561	Homo sapiens	NPC	In Vitro	10 uM	24hr	0.0145631	5.91362	0.000744221	0.637418
L1000_CPC014_PC3_6H	Characteristic direction	5-iodotubercidin	Homo sapiens	PC3	In Vitro	10 uM	6hr	0.0145631	5.91362	0.000744221	0.637418
L1000_CPC020_HCC515_6H	Characteristic direction	Clomifene	Homo sapiens	HCC515	In Vitro	10 uM	6hr	0.0145631	5.91362	0.000744221	0.637418
L1000_DOS029_VCAP_24H	Characteristic direction	Vorinostat	Homo sapiens	VCAP	In Vitro	10 uM	24hr	0.0145631	5.91362	0.000744221	0.637418
L1000_ERG005_VCAP_6H	Characteristic direction	Trifluoperazine	Homo sapiens	VCAP	In Vitro	1 uM	6hr	0.0145631	5.91362	0.000744221	0.637418
DrugMatrix_Codelink	limma	Betamethasone	Rattus norvegicus	bone marrow	In Vivo	79 mg/kg	24hr	0.0201005	2.37403	0.000753403	0.983478
L1000_ASG001_PC3_6H	Characteristic direction	Vorinostat	Homo sapiens	PC3	In Vitro	0.4 uM	6hr	0.0144928	4.96965	0.000755515	0.632214
L1000_BRAF001_A375_6H	Characteristic direction	Sorafenib	Homo sapiens	A375	In Vitro	0.625 uM	6hr	0.0144928	4.96965	0.000755515	0.632214
L1000_CPC001_HA1E_6H	Characteristic direction	ZK-164015	Homo sapiens	HA1E	In Vitro	10 uM	6hr	0.0144928	4.96965	0.000755515	0.632214
L1000_CPC001_PC3_6H	Characteristic direction	GBR-13069	Homo sapiens	PC3	In Vitro	10 uM	6hr	0.0144928	4.96965	0.000755515	0.632214
L1000_CPC003_HCC515_24H	Characteristic direction	BRD-K08438429	Homo sapiens	HCC515	In Vitro	10 uM	24hr	0.0144928	4.96965	0.000755515	0.632214
L1000_CPC003_HCC515_24H	Characteristic direction	Semaxanib	Homo sapiens	HCC515	In Vitro	10 uM	24hr	0.0144928	4.96965	0.000755515	0.632214
L1000_CPC004_HA1E_6H	Characteristic direction	DMBI	Homo sapiens	HA1E	In Vitro	10 uM	6hr	0.0144928	4.96965	0.000755515	0.632214
L1000_CPC005_A375_6H	Characteristic direction	Anpirtoline	Homo sapiens	A375	In Vitro	10 uM	6hr	0.0144928	4.96965	0.000755515	0.632214
L1000_CPC006_HA1E_24H	Characteristic direction	FGIN-1-27	Homo sapiens	HA1E	In Vitro	10 uM	24hr	0.0144928	4.96965	0.000755515	0.632214
L1000_CPC006_MCF7_24H	Characteristic direction	Thioridazine	Homo sapiens	MCF7	In Vitro	10 uM	24hr	0.0144928	4.96965	0.000755515	0.632214
L1000_CPC006_PC3_6H	Characteristic direction	AZD-7545	Homo sapiens	PC3	In Vitro	22.2 uM	6hr	0.0144928	4.96965	0.000755515	0.632214
L1000_CPC006_PC3_6H	Characteristic direction	SA-1478088	Homo sapiens	PC3	In Vitro	10 uM	6hr	0.0144928	4.96965	0.000755515	0.632214
L1000_CPC006_SW480_6H	Characteristic direction	CHEMBL-399379	Homo sapiens	SW480	In Vitro	80 uM	6hr	0.0144928	4.96965	0.000755515	0.632214
L1000_CPC007_HT29_6H	Characteristic direction	BRD-K37940862	Homo sapiens	HT29	In Vitro	10 uM	6hr	0.0144928	4.96965	0.000755515	0.632214
L1000_CPC007_VCAP_6H	Characteristic direction	FU-JMBII127B	Homo sapiens	VCAP	In Vitro	10 uM	6hr	0.0144928	4.96965	0.000755515	0.632214
L1000_CPC008_HEPG2_6H	Characteristic direction	BRD-A11512624	Homo sapiens	HEPG2	In Vitro	10 uM	6hr	0.0144928	4.96965	0.000755515	0.632214
L1000_CPC008_VCAP_24H	Characteristic direction	KU-C104137	Homo sapiens	VCAP	In Vitro	10 uM	24hr	0.0144928	4.96965	0.000755515	0.632214
L1000_CPC008_VCAP_24H	Characteristic direction	VU-0418947-2	Homo sapiens	VCAP	In Vitro	10 uM	24hr	0.0144928	4.96965	0.000755515	0.632214
L1000_CPC010_MCF7_24H	Characteristic direction	Rimcazole	Homo sapiens	MCF7	In Vitro	10 uM	24hr	0.0144928	4.96965	0.000755515	0.632214
L1000_CPC010_PC3_24H	Characteristic direction	Wortmannin	Homo sapiens	PC3	In Vitro	10 uM	24hr	0.0144928	4.96965	0.000755515	0.632214
L1000_CPC011_A549_24H	Characteristic direction	BRD-K20168484	Homo sapiens	A549	In Vitro	10 uM	24hr	0.0144928	4.96965	0.000755515	0.632214
L1000_CPC012_A549_6H	Characteristic direction	ST-003833	Homo sapiens	A549	In Vitro	10 uM	6hr	0.0144928	4.96965	0.000755515	0.632214
L1000_CPC012_NPC_24H	Characteristic direction	BRD-K70771662	Homo sapiens	NPC	In Vitro	10 uM	24hr	0.0144928	4.96965	0.000755515	0.632214
L1000_CPC012_PC3_6H	Characteristic direction	BRD-K95760042	Homo sapiens	PC3	In Vitro	10 uM	6hr	0.0144928	4.96965	0.000755515	0.632214
L1000_CPC013_A375_6H	Characteristic direction	BRD-A81530502	Homo sapiens	A375	In Vitro	10 uM	6hr	0.0144928	4.96965	0.000755515	0.632214
L1000_CPC014_A549_6H	Characteristic direction	Pazopanib	Homo sapiens	A549	In Vitro	10 uM	6hr	0.0144928	4.96965	0.000755515	0.632214
L1000_CPC014_ASC_24H	Characteristic direction	PD-173074	Homo sapiens	ASC	In Vitro	10 uM	24hr	0.0144928	4.96965	0.000755515	0.632214
L1000_CPC014_MCF7_6H	Characteristic direction	HNHA	Homo sapiens	MCF7	In Vitro	10 uM	6hr	0.0144928	4.96965	0.000755515	0.632214
L1000_CPC014_NPC_24H	Characteristic direction	Acitretin	Homo sapiens	NPC	In Vitro	10 uM	24hr	0.0144928	4.96965	0.000755515	0.632214
L1000_CPC016_SKB_24H	Characteristic direction	Vorinostat	Homo sapiens	SKB	In Vitro	10 uM	24hr	0.0144928	4.96965	0.000755515	0.632214
L1000_DEB001_PC3_6H	Characteristic direction	Trichostatin-a	Homo sapiens	PC3	In Vitro	1 uM	6hr	0.0144928	4.96965	0.000755515	0.632214
L1000_DOS022_VCAP_6H	Characteristic direction	Vorinostat	Homo sapiens	VCAP	In Vitro	10 uM	6hr	0.0144928	4.96965	0.000755515	0.632214
L1000_LJP001_BT20_24H	Characteristic direction	PHA-793887	Homo sapiens	BT20	In Vitro	0.08 uM	24hr	0.0144928	4.96965	0.000755515	0.632214
L1000_LJP001_MCF7_24H	Characteristic direction	GSK-461364	Homo sapiens	MCF7	In Vitro	0.08 uM	24hr	0.0144928	4.96965	0.000755515	0.632214
L1000_LJP001_MDAMB231_6H	Characteristic direction	WYE-125132	Homo sapiens	MDAMB231	In Vitro	0.08 uM	6hr	0.0144928	4.96965	0.000755515	0.632214
L1000_LJP001_SKBR3_24H	Characteristic direction	KIN001-244	Homo sapiens	SKBR3	In Vitro	0.08 uM	24hr	0.0144928	4.96965	0.000755515	0.632214
L1000_LJP001_SKBR3_6H	Characteristic direction	OSI-027	Homo sapiens	SKBR3	In Vitro	0.08 uM	6hr	0.0144928	4.96965	0.000755515	0.632214
L1000_MUC.CP006_MCF7_24H	Characteristic direction	SA-792987	Homo sapiens	MCF7	In Vitro	3.3333 uM	24hr	0.0144928	4.96965	0.000755515	0.632214
DrugMatrix_Codelink	limma	Saquinavir	Rattus norvegicus	kidney	In Vivo	1500 mg/kg	24hr	0.0167168	1.73635	0.000761455	0.940478
DrugMatrix_Codelink	limma	Fenofibrate	Rattus norvegicus	liver	In Vitro	limma combined	limma combined	0.0194332	2.18908	0.000761611	0.978063
DrugMatrix_Affy	limma	Rofecoxib	Rattus norvegicus	cardiovascular system	In Vivo	limma combined	limma combined	0.0211268	3.95657	0.000763811	0.988787
GSE628, GSE18042	Characteristic direction	Estradiol	Mus musculus	hematopoietic system	PharmOmics meta	PharmOmics meta	PharmOmics meta	0.0156919	3.35044	0.000763898	0.88062
GSE628, GSE18042	Characteristic direction	Menstruation disorder agent	Mus musculus	hematopoietic system	PharmOmics meta	PharmOmics meta	PharmOmics meta	0.0156919	3.35044	0.000763898	0.88062
GSE628, GSE18042	Characteristic direction	Estrogen receptor agonist	Mus musculus	hematopoietic system	PharmOmics meta	PharmOmics meta	PharmOmics meta	0.0156919	3.35044	0.000763898	0.88062
DrugMatrix_Codelink	limma	Indomethacin	Rattus norvegicus	liver	In Vivo	4.5 mg/kg	24hr	0.0189873	2.08939	0.000764066	0.973348
TG-GATEs_in_vitro	Characteristic direction	Flutamide	Homo sapiens	liver	PharmOmics meta	PharmOmics meta	PharmOmics meta	0.0145278	5.88099	0.000765157	0.634792
TG-GATEs_in_vitro	Characteristic direction	Chlormezanone	Homo sapiens	liver	PharmOmics meta	PharmOmics meta	PharmOmics meta	0.0145278	5.88099	0.000765157	0.634792
TG-GATEs_chlormezanone_in_vitro	Characteristic direction	Muscle relaxant	Homo sapiens	liver	PharmOmics meta	PharmOmics meta	PharmOmics meta	0.0145278	5.88099	0.000765157	0.634792
TG-GATEs_flutamide_in_vitro	Characteristic direction	Androgen receptor antagonist	Homo sapiens	liver	PharmOmics meta	PharmOmics meta	PharmOmics meta	0.0145278	5.88099	0.000765157	0.634792
L1000_CPC001_VCAP_24H	Characteristic direction	Fluticasone	Homo sapiens	VCAP	In Vitro	10 uM	24hr	0.0145278	5.88099	0.000765157	0.634792
L1000_CPC003_PC3_24H	Characteristic direction	Fludroxycortide	Homo sapiens	PC3	In Vitro	10 uM	24hr	0.0145278	5.88099	0.000765157	0.634792
L1000_CPC004_HA1E_24H	Characteristic direction	Methyl-2,5-dihydroxycinnamate	Homo sapiens	HA1E	In Vitro	10 uM	24hr	0.0145278	5.88099	0.000765157	0.634792
L1000_CPC004_VCAP_6H	Characteristic direction	GW-7647	Homo sapiens	VCAP	In Vitro	10 uM	6hr	0.0145278	5.88099	0.000765157	0.634792
L1000_CPC005_PC3_6H	Characteristic direction	CGS-15943	Homo sapiens	PC3	In Vitro	10 uM	6hr	0.0145278	5.88099	0.000765157	0.634792
L1000_CPC006_A549_24H	Characteristic direction	Teniposide	Homo sapiens	A549	In Vitro	1.25 uM	24hr	0.0145278	5.88099	0.000765157	0.634792
L1000_CPC006_HCC515_24H	Characteristic direction	Rottlerin	Homo sapiens	HCC515	In Vitro	9.68 uM	24hr	0.0145278	5.88099	0.000765157	0.634792
L1000_CPC006_MCF7_24H	Characteristic direction	Artesunate	Homo sapiens	MCF7	In Vitro	10 uM	24hr	0.0145278	5.88099	0.000765157	0.634792
L1000_CPC006_SW948_6H	Characteristic direction	7b-cis	Homo sapiens	SW948	In Vitro	10 uM	6hr	0.0145278	5.88099	0.000765157	0.634792
L1000_CPC008_A375_6H	Characteristic direction	KU-C104141	Homo sapiens	A375	In Vitro	10 uM	6hr	0.0145278	5.88099	0.000765157	0.634792
L1000_CPC008_A375_6H	Characteristic direction	BRD-K75999307	Homo sapiens	A375	In Vitro	10 uM	6hr	0.0145278	5.88099	0.000765157	0.634792
L1000_CPC010_PC3_6H	Characteristic direction	BRD-K89306950	Homo sapiens	PC3	In Vitro	10 uM	6hr	0.0145278	5.88099	0.000765157	0.634792
L1000_CPC011_HT29_6H	Characteristic direction	Nifedipine	Homo sapiens	HT29	In Vitro	10 uM	6hr	0.0145278	5.88099	0.000765157	0.634792
L1000_CPC011_PC3_24H	Characteristic direction	Tropisetron	Homo sapiens	PC3	In Vitro	10 uM	24hr	0.0145278	5.88099	0.000765157	0.634792
L1000_CPC013_MCF7_24H	Characteristic direction	BRD-K42644990	Homo sapiens	MCF7	In Vitro	10 uM	24hr	0.0145278	5.88099	0.000765157	0.634792
L1000_CPC013_SKB_24H	Characteristic direction	BRD-A57107094	Homo sapiens	SKB	In Vitro	10 uM	24hr	0.0145278	5.88099	0.000765157	0.634792
L1000_CPC014_MCF7_24H	Characteristic direction	BRD-K78062244	Homo sapiens	MCF7	In Vitro	10 uM	24hr	0.0145278	5.88099	0.000765157	0.634792
L1000_CPC014_NEU_24H	Characteristic direction	Nilotinib	Homo sapiens	NEU	In Vitro	10 uM	24hr	0.0145278	5.88099	0.000765157	0.634792
L1000_CPC014_VCAP_6H	Characteristic direction	Pazopanib	Homo sapiens	VCAP	In Vitro	10 uM	6hr	0.0145278	5.88099	0.000765157	0.634792
L1000_CPC019_HEPG2_6H	Characteristic direction	Geldanamycin	Homo sapiens	HEPG2	In Vitro	10 uM	6hr	0.0145278	5.88099	0.000765157	0.634792
L1000_CPC020_VCAP_6H	Characteristic direction	Phenytoin	Homo sapiens	VCAP	In Vitro	10 uM	6hr	0.0145278	5.88099	0.000765157	0.634792
L1000_DEB001_MCF7_6H	Characteristic direction	Geldanamycin	Homo sapiens	MCF7	In Vitro	1 uM	6hr	0.0145278	5.88099	0.000765157	0.634792
L1000_DOS023_VCAP_6H	Characteristic direction	Genistein	Homo sapiens	VCAP	In Vitro	10 uM	6hr	0.0145278	5.88099	0.000765157	0.634792
L1000_DOS054_A549_24H	Characteristic direction	Vorinostat	Homo sapiens	A549	In Vitro	0.1 uM	24hr	0.0145278	5.88099	0.000765157	0.634792
L1000_ERG005_VCAP_48H	Characteristic direction	Genistein	Homo sapiens	VCAP	In Vitro	20 uM	2d	0.0145278	5.88099	0.000765157	0.634792
L1000_HDAC002_HA1E_6H	Characteristic direction	Tubastatin-a	Homo sapiens	HA1E	In Vitro	0.15625 uM	6hr	0.0145278	5.88099	0.000765157	0.634792
L1000_HOG002_A549_6H	Characteristic direction	Geldanamycin	Homo sapiens	A549	In Vitro	0.3704 uM	6hr	0.0145278	5.88099	0.000765157	0.634792
L1000_LJP001_MCF7_6H	Characteristic direction	GW-5074	Homo sapiens	MCF7	In Vitro	0.4 uM	6hr	0.0145278	5.88099	0.000765157	0.634792
L1000_CPC001_HCC515_24H	Characteristic direction	Sericetin	Homo sapiens	HCC515	In Vitro	10 uM	24hr	0.0144628	4.9485	0.000772727	0.630716
L1000_CPC002_HA1E_6H	Characteristic direction	SDZ-205-557	Homo sapiens	HA1E	In Vitro	10 uM	6hr	0.0144628	4.9485	0.000772727	0.630716
L1000_CPC002_VCAP_24H	Characteristic direction	NSC-632839	Homo sapiens	VCAP	In Vitro	10 uM	24hr	0.0144628	4.9485	0.000772727	0.630716
L1000_CPC003_HCC515_24H	Characteristic direction	PQ-401	Homo sapiens	HCC515	In Vitro	10 uM	24hr	0.0144628	4.9485	0.000772727	0.630716
L1000_CPC004_PC3_24H	Characteristic direction	Prednisolone	Homo sapiens	PC3	In Vitro	10 uM	24hr	0.0144628	4.9485	0.000772727	0.630716
L1000_CPC004_PC3_6H	Characteristic direction	Bisacodyl	Homo sapiens	PC3	In Vitro	10 uM	6hr	0.0144628	4.9485	0.000772727	0.630716
L1000_CPC004_VCAP_24H	Characteristic direction	Triflupromazine	Homo sapiens	VCAP	In Vitro	10 uM	24hr	0.0144628	4.9485	0.000772727	0.630716
L1000_CPC005_A375_24H	Characteristic direction	Ephedrine	Homo sapiens	A375	In Vitro	10 uM	24hr	0.0144628	4.9485	0.000772727	0.630716
L1000_CPC005_HA1E_6H	Characteristic direction	Epibatidine	Homo sapiens	HA1E	In Vitro	10 uM	6hr	0.0144628	4.9485	0.000772727	0.630716
L1000_CPC005_VCAP_24H	Characteristic direction	BNTX	Homo sapiens	VCAP	In Vitro	10 uM	24hr	0.0144628	4.9485	0.000772727	0.630716
L1000_CPC006_A375_6H	Characteristic direction	HLI-373	Homo sapiens	A375	In Vitro	10 uM	6hr	0.0144628	4.9485	0.000772727	0.630716
L1000_CPC006_SW948_6H	Characteristic direction	Arachidonyl-trifluoro-methane	Homo sapiens	SW948	In Vitro	80 uM	6hr	0.0144628	4.9485	0.000772727	0.630716
L1000_CPC011_VCAP_24H	Characteristic direction	Flubendazole	Homo sapiens	VCAP	In Vitro	10 uM	24hr	0.0144628	4.9485	0.000772727	0.630716
L1000_CPC013_HA1E_6H	Characteristic direction	BRD-K20032655	Homo sapiens	HA1E	In Vitro	10 uM	6hr	0.0144628	4.9485	0.000772727	0.630716
L1000_CPC014_PC3_24H	Characteristic direction	Teicoplanin	Homo sapiens	PC3	In Vitro	10 uM	24hr	0.0144628	4.9485	0.000772727	0.630716
L1000_CPC020_MCF7_24H	Characteristic direction	Propylthiouracil	Homo sapiens	MCF7	In Vitro	10 uM	24hr	0.0144628	4.9485	0.000772727	0.630716
L1000_CPC020_PC3_6H	Characteristic direction	Propafenone	Homo sapiens	PC3	In Vitro	10 uM	6hr	0.0144628	4.9485	0.000772727	0.630716
L1000_CPD002_MCF7_6H	Characteristic direction	Trichostatin-a	Homo sapiens	MCF7	In Vitro	10 uM	6hr	0.0144628	4.9485	0.000772727	0.630716
L1000_DOS058_A549_24H	Characteristic direction	Wortmannin	Homo sapiens	A549	In Vitro	10 uM	24hr	0.0144628	4.9485	0.000772727	0.630716
L1000_DOSBIO002_A549_24H	Characteristic direction	Trichostatin-a	Homo sapiens	A549	In Vitro	0.37037 uM	24hr	0.0144628	4.9485	0.000772727	0.630716
L1000_ERG012_PC3_24H	Characteristic direction	Trichostatin-a	Homo sapiens	PC3	In Vitro	0.08 uM	24hr	0.0144628	4.9485	0.000772727	0.630716
L1000_HOG003_A549_24H	Characteristic direction	Narciclasine	Homo sapiens	A549	In Vitro	10 uM	24hr	0.0144628	4.9485	0.000772727	0.630716
L1000_LJP001_MCF10A_24H	Characteristic direction	Dasatinib	Homo sapiens	MCF10A	In Vitro	0.08 uM	24hr	0.0144628	4.9485	0.000772727	0.630716
DrugMatrix_Codelink	limma	Podophyllotoxin	Rattus norvegicus	bone marrow	In Vivo	4 mg/kg	24hr	0.018974	2.08754	0.000773451	0.973103
TG-GATEs	limma	Puromycin aminonucleoside	Rattus norvegicus	liver	In Vivo Single	120 mg/kg	3hr	0.0167751	1.74301	0.000774348	0.941875
TG-GATEs	limma	Phenylanthranilic acid	Rattus norvegicus	kidney	In Vivo Single	2000 mg/kg	6hr	0.0186976	2.03276	0.000777786	0.970868
TG-GATEs	limma	Furosemide	Homo sapiens	liver	In Vitro	500 uM	24hr	0.0127202	2.98026	0.000778829	0.511166
L1000_CPC014_PC3_6H	Characteristic direction	Mocetinostat	Homo sapiens	PC3	In Vitro	10 uM	6hr	0.0142349	4.33432	0.000780429	0.617343
DrugMatrix_Codelink	limma	Allyl alcohol	Rattus norvegicus	kidney	In Vivo	limma combined	limma combined	0.0185644	2.00796	0.000781499	0.968842
DrugMatrix_Affy	limma	Fluocinolone	Rattus norvegicus	cardiovascular system	In Vivo	limma combined	limma combined	0.0175834	1.8484	0.000781551	0.955358
DrugMatrix_Codelink	limma	Ifosfamide	Rattus norvegicus	bone marrow	In Vivo	17 mg/kg	6hr	0.0172276	1.79949	0.000783282	0.949909
L1000_CPC001_HCC515_24H	Characteristic direction	Valyltryptophan	Homo sapiens	HCC515	In Vitro	10 uM	24hr	0.0144928	5.84871	0.000786546	0.632214
L1000_CPC003_HA1E_6H	Characteristic direction	Mycophenolate-mofetil	Homo sapiens	HA1E	In Vitro	10 uM	6hr	0.0144928	5.84871	0.000786546	0.632214
L1000_CPC003_HCC515_6H	Characteristic direction	Flunisolide	Homo sapiens	HCC515	In Vitro	10 uM	6hr	0.0144928	5.84871	0.000786546	0.632214
L1000_CPC004_HA1E_24H	Characteristic direction	Indirubin	Homo sapiens	HA1E	In Vitro	10 uM	24hr	0.0144928	5.84871	0.000786546	0.632214
L1000_CPC004_HA1E_6H	Characteristic direction	Etamivan	Homo sapiens	HA1E	In Vitro	10 uM	6hr	0.0144928	5.84871	0.000786546	0.632214
L1000_CPC004_HCC515_24H	Characteristic direction	Ketorolac	Homo sapiens	HCC515	In Vitro	10 uM	24hr	0.0144928	5.84871	0.000786546	0.632214
L1000_CPC004_VCAP_6H	Characteristic direction	Erythrosine	Homo sapiens	VCAP	In Vitro	10 uM	6hr	0.0144928	5.84871	0.000786546	0.632214
L1000_CPC005_A549_24H	Characteristic direction	Mepacrine	Homo sapiens	A549	In Vitro	10 uM	24hr	0.0144928	5.84871	0.000786546	0.632214
L1000_CPC005_HT29_6H	Characteristic direction	FG-7142	Homo sapiens	HT29	In Vitro	10 uM	6hr	0.0144928	5.84871	0.000786546	0.632214
L1000_CPC005_MCF7_24H	Characteristic direction	Tocainide	Homo sapiens	MCF7	In Vitro	10 uM	24hr	0.0144928	5.84871	0.000786546	0.632214
L1000_CPC006_MCF7_6H	Characteristic direction	BRD-K41087962	Homo sapiens	MCF7	In Vitro	0.63 uM	6hr	0.0144928	5.84871	0.000786546	0.632214
L1000_CPC008_PC3_24H	Characteristic direction	BRD-K67678077	Homo sapiens	PC3	In Vitro	10 uM	24hr	0.0144928	5.84871	0.000786546	0.632214
L1000_CPC008_VCAP_6H	Characteristic direction	BRD-A17757596	Homo sapiens	VCAP	In Vitro	10 uM	6hr	0.0144928	5.84871	0.000786546	0.632214
L1000_CPC010_A375_6H	Characteristic direction	BRD-K77014406	Homo sapiens	A375	In Vitro	10 uM	6hr	0.0144928	5.84871	0.000786546	0.632214
L1000_CPC012_HA1E_6H	Characteristic direction	CAY-10578	Homo sapiens	HA1E	In Vitro	10 uM	6hr	0.0144928	5.84871	0.000786546	0.632214
L1000_CPC012_NPC_24H	Characteristic direction	BAS-02859604	Homo sapiens	NPC	In Vitro	10 uM	24hr	0.0144928	5.84871	0.000786546	0.632214
L1000_CPC012_VCAP_24H	Characteristic direction	BRD-K62459624	Homo sapiens	VCAP	In Vitro	10 uM	24hr	0.0144928	5.84871	0.000786546	0.632214
L1000_CPC013_A375_6H	Characteristic direction	AT-7519	Homo sapiens	A375	In Vitro	10 uM	6hr	0.0144928	5.84871	0.000786546	0.632214
L1000_CPC013_NPC_24H	Characteristic direction	CP-724714	Homo sapiens	NPC	In Vitro	10 uM	24hr	0.0144928	5.84871	0.000786546	0.632214
L1000_CPC014_A549_24H	Characteristic direction	BRD-K19499941	Homo sapiens	A549	In Vitro	10 uM	24hr	0.0144928	5.84871	0.000786546	0.632214
L1000_CPC014_HEPG2_6H	Characteristic direction	PD-184352	Homo sapiens	HEPG2	In Vitro	10 uM	6hr	0.0144928	5.84871	0.000786546	0.632214
L1000_CPC014_MCF7_24H	Characteristic direction	AS-703026	Homo sapiens	MCF7	In Vitro	10 uM	24hr	0.0144928	5.84871	0.000786546	0.632214
L1000_CPC020_VCAP_24H	Characteristic direction	Geldanamycin	Homo sapiens	VCAP	In Vitro	10 uM	24hr	0.0144928	5.84871	0.000786546	0.632214
L1000_CPD001_MCF7_6H	Characteristic direction	Minaprine	Homo sapiens	MCF7	In Vitro	10 uM	6hr	0.0144928	5.84871	0.000786546	0.632214
L1000_CPD003_PC3_24H	Characteristic direction	Parbendazole	Homo sapiens	PC3	In Vitro	10 uM	24hr	0.0144928	5.84871	0.000786546	0.632214
L1000_ERG012_PC3_6H	Characteristic direction	Troglitazone	Homo sapiens	PC3	In Vitro	2 uM	6hr	0.0144928	5.84871	0.000786546	0.632214
L1000_HOG002_A549_24H	Characteristic direction	Tretinoin	Homo sapiens	A549	In Vitro	3.3333 uM	24hr	0.0144928	5.84871	0.000786546	0.632214
L1000_LJP001_MCF10A_24H	Characteristic direction	GSK-1070916	Homo sapiens	MCF10A	In Vitro	0.08 uM	24hr	0.0144928	5.84871	0.000786546	0.632214
L1000_LJP002_MCF10A_6H	Characteristic direction	MK-1775	Homo sapiens	MCF10A	In Vitro	10 uM	6hr	0.0144928	5.84871	0.000786546	0.632214
L1000_MUC.CP001_NKDBA_24H	Characteristic direction	SA-85901	Homo sapiens	NKDBA	In Vitro	1.1236 uM	24hr	0.0144928	5.84871	0.000786546	0.632214
L1000_NMH002_NEU_24H	Characteristic direction	Fluspirilene	Homo sapiens	NEU	In Vitro	10 uM	24hr	0.0144928	5.84871	0.000786546	0.632214
DrugMatrix_Codelink	limma	Simvastatin	Rattus norvegicus	liver	In Vivo	1200 mg/kg	3d	0.017395	1.82206	0.000787416	0.952774
TG-GATEs	limma	Colchicine	Rattus norvegicus	liver	In Vitro	200 uM	8hr	0.015873	1.64774	0.000787764	0.920637
GSE54255, GSE54254, GSE74000, GSE70784, E-GEOD-27420, GSE54254, GSE6907, TG-GATEs_diclofenac_in_vitro, TG-GATEs_ibuprofen_in_vitro, TG-GATEs_indomethacin_in_vitro, TG-GATEs_acetaminophen_in_vitro, TG-GATEs_aspirin_in_vitro, TG-GATEs_nimesulide_in_vitro, TG-GATEs_carbamazepine_in_vitro, TG-GATEs_naproxen_in_vitro, TG-GATEs_sulindac_in_vitro, TG-GATEs_mefenamic_acid_in_vitro, TG-GATEs_meloxicam_in_vitro, TG-GATEs_phenylbutazone_in_vitro, TG-GATEs_bucetin_in_vitro, TG-GATEs_lornoxicam_in_vitro	Characteristic direction	Analgesic	Homo sapiens	liver	PharmOmics meta	PharmOmics meta	PharmOmics meta	0.0111545	2.35217	0.000789383	0.40531
GSE6467, GSE6511, GSE33822, GSE6467, GSE6511, GSE45229, GSE45229, GSE67723	Characteristic direction	Antipsychotic	Mus musculus	nervous system	PharmOmics meta	PharmOmics meta	PharmOmics meta	0.0143702	2.54834	0.000789488	0.834109
L1000_CPC002_HA1E_6H	Characteristic direction	AG-490	Homo sapiens	HA1E	In Vitro	10 uM	6hr	0.014433	4.92899	0.000790248	0.628605
L1000_CPC002_HA1E_6H	Characteristic direction	Iodophenpropit	Homo sapiens	HA1E	In Vitro	10 uM	6hr	0.014433	4.92899	0.000790248	0.628605
L1000_CPC002_PC3_6H	Characteristic direction	Quinpirole	Homo sapiens	PC3	In Vitro	10 uM	6hr	0.014433	4.92899	0.000790248	0.628605
L1000_CPC003_PC3_24H	Characteristic direction	D-4476	Homo sapiens	PC3	In Vitro	10 uM	24hr	0.014433	4.92899	0.000790248	0.628605
L1000_CPC004_HA1E_24H	Characteristic direction	Chlorpromazine	Homo sapiens	HA1E	In Vitro	10 uM	24hr	0.014433	4.92899	0.000790248	0.628605
L1000_CPC004_MCF7_6H	Characteristic direction	Trichostatin-a	Homo sapiens	MCF7	In Vitro	10 uM	6hr	0.014433	4.92899	0.000790248	0.628605
L1000_CPC004_PC3_24H	Characteristic direction	Prednisolone	Homo sapiens	PC3	In Vitro	10 uM	24hr	0.014433	4.92899	0.000790248	0.628605
L1000_CPC006_HT29_24H	Characteristic direction	Calcitriol	Homo sapiens	HT29	In Vitro	1 uM	24hr	0.014433	4.92899	0.000790248	0.628605
L1000_CPC006_MCF7_6H	Characteristic direction	SB-216763	Homo sapiens	MCF7	In Vitro	10 uM	6hr	0.014433	4.92899	0.000790248	0.628605
L1000_CPC007_MCF7_24H	Characteristic direction	BRD-A09719808	Homo sapiens	MCF7	In Vitro	10 uM	24hr	0.014433	4.92899	0.000790248	0.628605
L1000_CPC007_MCF7_24H	Characteristic direction	BRD-K33305493	Homo sapiens	MCF7	In Vitro	10 uM	24hr	0.014433	4.92899	0.000790248	0.628605
L1000_CPC007_VCAP_6H	Characteristic direction	BRD-K22006123	Homo sapiens	VCAP	In Vitro	10 uM	6hr	0.014433	4.92899	0.000790248	0.628605
L1000_CPC008_HT29_6H	Characteristic direction	VU-0413247-1	Homo sapiens	HT29	In Vitro	10 uM	6hr	0.014433	4.92899	0.000790248	0.628605
L1000_CPC008_MCF7_6H	Characteristic direction	VU-0410183-2	Homo sapiens	MCF7	In Vitro	10 uM	6hr	0.014433	4.92899	0.000790248	0.628605
L1000_CPC009_HEPG2_6H	Characteristic direction	Wortmannin	Homo sapiens	HEPG2	In Vitro	10 uM	6hr	0.014433	4.92899	0.000790248	0.628605
L1000_CPC011_PC3_24H	Characteristic direction	Epigallocatechin	Homo sapiens	PC3	In Vitro	10 uM	24hr	0.014433	4.92899	0.000790248	0.628605
L1000_CPC013_A549_6H	Characteristic direction	ON-01910	Homo sapiens	A549	In Vitro	10 uM	6hr	0.014433	4.92899	0.000790248	0.628605
L1000_CPC014_A549_24H	Characteristic direction	BRD-K61463582	Homo sapiens	A549	In Vitro	10 uM	24hr	0.014433	4.92899	0.000790248	0.628605
L1000_CPC014_NPC_24H	Characteristic direction	EMF-sumo1-7	Homo sapiens	NPC	In Vitro	10 uM	24hr	0.014433	4.92899	0.000790248	0.628605
L1000_CPC014_PC3_24H	Characteristic direction	BRD-K67470788	Homo sapiens	PC3	In Vitro	10 uM	24hr	0.014433	4.92899	0.000790248	0.628605
L1000_CPC014_VCAP_24H	Characteristic direction	4-hydroxyretinoic-acid	Homo sapiens	VCAP	In Vitro	10 uM	24hr	0.014433	4.92899	0.000790248	0.628605
L1000_CRCGN001_HA1E_6H	Characteristic direction	Tranilast	Homo sapiens	HA1E	In Vitro	10 uM	6hr	0.014433	4.92899	0.000790248	0.628605
L1000_HDAC002_MCF7_6H	Characteristic direction	BRD-K88742110	Homo sapiens	MCF7	In Vitro	0.625 uM	6hr	0.014433	4.92899	0.000790248	0.628605
L1000_HOG001_A549_24H	Characteristic direction	Perhexiline	Homo sapiens	A549	In Vitro	10 uM	24hr	0.014433	4.92899	0.000790248	0.628605
L1000_HOG001_MCF7_24H	Characteristic direction	Barasertib	Homo sapiens	MCF7	In Vitro	0.1235 uM	24hr	0.014433	4.92899	0.000790248	0.628605
L1000_HOG002_A549_24H	Characteristic direction	Doxorubicin	Homo sapiens	A549	In Vitro	1.11 uM	24hr	0.014433	4.92899	0.000790248	0.628605
L1000_HOG003_MCF7_24H	Characteristic direction	Narciclasine	Homo sapiens	MCF7	In Vitro	3.3333 uM	24hr	0.014433	4.92899	0.000790248	0.628605
L1000_LJP001_HS578T_6H	Characteristic direction	Neratinib	Homo sapiens	HS578T	In Vitro	2 uM	6hr	0.014433	4.92899	0.000790248	0.628605
L1000_LJP001_SKBR3_6H	Characteristic direction	GW-843682X	Homo sapiens	SKBR3	In Vitro	10 uM	6hr	0.014433	4.92899	0.000790248	0.628605
L1000_LJP002_BT20_6H	Characteristic direction	GSK-690693	Homo sapiens	BT20	In Vitro	0.4 uM	6hr	0.014433	4.92899	0.000790248	0.628605
DrugMatrix_Codelink	limma	Clofibrate	Rattus norvegicus	liver	In Vivo	500 mg/kg	7d	0.0206986	2.64394	0.000801858	0.986796
DrugMatrix_Codelink	limma	Imatinib	Rattus norvegicus	spleen	In Vivo	limma combined	limma combined	0.0180659	1.92278	0.000804069	0.962903
L1000_CPC005_A549_6H	Characteristic direction	Hydroxyfasudil	Homo sapiens	A549	In Vitro	10 uM	6hr	0.0144033	4.90962	0.000808081	0.627107
L1000_CPC006_A375_24H	Characteristic direction	RS-23597-190	Homo sapiens	A375	In Vitro	160 uM	24hr	0.0144033	4.90962	0.000808081	0.627107
L1000_CPC006_HA1E_24H	Characteristic direction	DL-PDMP	Homo sapiens	HA1E	In Vitro	64 uM	24hr	0.0144033	4.90962	0.000808081	0.627107
L1000_CPC006_MCF7_24H	Characteristic direction	Olaparib	Homo sapiens	MCF7	In Vitro	44.4 uM	24hr	0.0144033	4.90962	0.000808081	0.627107
L1000_CPC006_PC3_6H	Characteristic direction	AG-14361	Homo sapiens	PC3	In Vitro	25 uM	6hr	0.0144033	4.90962	0.000808081	0.627107
L1000_CPC006_THP1_6H	Characteristic direction	DL-PDMP	Homo sapiens	THP1	In Vitro	64 uM	6hr	0.0144033	4.90962	0.000808081	0.627107
L1000_CPC006_VCAP_6H	Characteristic direction	IKK-2-inhibitor-V	Homo sapiens	VCAP	In Vitro	10 uM	6hr	0.0144033	4.90962	0.000808081	0.627107
L1000_CPC008_MCF7_24H	Characteristic direction	BRD-K75999307	Homo sapiens	MCF7	In Vitro	10 uM	24hr	0.0144033	4.90962	0.000808081	0.627107
L1000_CPC011_HT29_6H	Characteristic direction	CGS-12066B	Homo sapiens	HT29	In Vitro	10 uM	6hr	0.0144033	4.90962	0.000808081	0.627107
L1000_CPC011_MCF7_24H	Characteristic direction	Maprotiline	Homo sapiens	MCF7	In Vitro	10 uM	24hr	0.0144033	4.90962	0.000808081	0.627107
L1000_CPC013_VCAP_24H	Characteristic direction	BRD-K83620635	Homo sapiens	VCAP	In Vitro	10 uM	24hr	0.0144033	4.90962	0.000808081	0.627107
L1000_DOS015_VCAP_6H	Characteristic direction	Vorinostat	Homo sapiens	VCAP	In Vitro	10 uM	6hr	0.0144033	4.90962	0.000808081	0.627107
L1000_DOS027_VCAP_6H	Characteristic direction	Trichostatin-a	Homo sapiens	VCAP	In Vitro	10 uM	6hr	0.0144033	4.90962	0.000808081	0.627107
L1000_DOSBIO001_PC3_24H	Characteristic direction	Wortmannin	Homo sapiens	PC3	In Vitro	3.33333 uM	24hr	0.0144033	4.90962	0.000808081	0.627107
L1000_HOG001_MCF7_24H	Characteristic direction	Methylene-blue	Homo sapiens	MCF7	In Vitro	10 uM	24hr	0.0144033	4.90962	0.000808081	0.627107
L1000_HOG002_A549_24H	Characteristic direction	Teniposide	Homo sapiens	A549	In Vitro	0.1235 uM	24hr	0.0144033	4.90962	0.000808081	0.627107
L1000_LJP002_MCF7_24H	Characteristic direction	LDN-193189	Homo sapiens	MCF7	In Vitro	10 uM	24hr	0.0144033	4.90962	0.000808081	0.627107
L1000_LJP002_MDAMB231_6H	Characteristic direction	Nintedanib	Homo sapiens	MDAMB231	In Vitro	10 uM	6hr	0.0144033	4.90962	0.000808081	0.627107
L1000_MUC.CP005_MCF7_6H	Characteristic direction	Mebendazole	Homo sapiens	MCF7	In Vitro	5 uM	6hr	0.0144033	4.90962	0.000808081	0.627107
L1000_MUC.CP006_MCF7_6H	Characteristic direction	SA-792709	Homo sapiens	MCF7	In Vitro	3.3333 uM	6hr	0.0144033	4.90962	0.000808081	0.627107
GSE50010	Characteristic direction	Spironolactone	Homo sapiens	integument	PharmOmics meta	PharmOmics meta	PharmOmics meta	0.0144578	5.81678	0.000808393	0.629765
GSE50010	Characteristic direction	Antihypertensive	Homo sapiens	integument	PharmOmics meta	PharmOmics meta	PharmOmics meta	0.0144578	5.81678	0.000808393	0.629765
GSE50010	Characteristic direction	Diuretic	Homo sapiens	integument	PharmOmics meta	PharmOmics meta	PharmOmics meta	0.0144578	5.81678	0.000808393	0.629765
GSE50010	Characteristic direction	Aldosterone antagonist	Homo sapiens	integument	PharmOmics meta	PharmOmics meta	PharmOmics meta	0.0144578	5.81678	0.000808393	0.629765
L1000_ASG001_MCF7_6H	Characteristic direction	Mitoxantrone	Homo sapiens	MCF7	In Vitro	0.4 uM	6hr	0.0144578	5.81678	0.000808393	0.629765
L1000_ASG001_PC3_6H	Characteristic direction	Radicicol	Homo sapiens	PC3	In Vitro	0.4 uM	6hr	0.0144578	5.81678	0.000808393	0.629765
L1000_CPC001_VCAP_24H	Characteristic direction	Benzo(a)pyrene	Homo sapiens	VCAP	In Vitro	10 uM	24hr	0.0144578	5.81678	0.000808393	0.629765
L1000_CPC002_HCC515_6H	Characteristic direction	BCL2-inhibitor	Homo sapiens	HCC515	In Vitro	10 uM	6hr	0.0144578	5.81678	0.000808393	0.629765
L1000_CPC003_PC3_6H	Characteristic direction	Androsta-1,4-dien-3,17-dione	Homo sapiens	PC3	In Vitro	10 uM	6hr	0.0144578	5.81678	0.000808393	0.629765
L1000_CPC003_VCAP_6H	Characteristic direction	Apafant	Homo sapiens	VCAP	In Vitro	10 uM	6hr	0.0144578	5.81678	0.000808393	0.629765
L1000_CPC004_HA1E_24H	Characteristic direction	Erythrosine	Homo sapiens	HA1E	In Vitro	10 uM	24hr	0.0144578	5.81678	0.000808393	0.629765
L1000_CPC004_HCC515_24H	Characteristic direction	Teniposide	Homo sapiens	HCC515	In Vitro	10 uM	24hr	0.0144578	5.81678	0.000808393	0.629765
L1000_CPC006_HA1E_24H	Characteristic direction	CYT-997	Homo sapiens	HA1E	In Vitro	1 uM	24hr	0.0144578	5.81678	0.000808393	0.629765
L1000_CPC006_HA1E_6H	Characteristic direction	TG-101348	Homo sapiens	HA1E	In Vitro	11.1 uM	6hr	0.0144578	5.81678	0.000808393	0.629765
L1000_CPC006_PC3_6H	Characteristic direction	M2-PK-activator	Homo sapiens	PC3	In Vitro	88.8 uM	6hr	0.0144578	5.81678	0.000808393	0.629765
L1000_CPC007_A549_24H	Characteristic direction	BRD-A44862234	Homo sapiens	A549	In Vitro	10 uM	24hr	0.0144578	5.81678	0.000808393	0.629765
L1000_CPC008_MCF7_24H	Characteristic direction	BRD-K44978960	Homo sapiens	MCF7	In Vitro	10 uM	24hr	0.0144578	5.81678	0.000808393	0.629765
L1000_CPC008_PC3_24H	Characteristic direction	BRD-K62466453	Homo sapiens	PC3	In Vitro	10 uM	24hr	0.0144578	5.81678	0.000808393	0.629765
L1000_CPC009_HEPG2_6H	Characteristic direction	VU-0447127-2	Homo sapiens	HEPG2	In Vitro	10 uM	6hr	0.0144578	5.81678	0.000808393	0.629765
L1000_CPC009_PC3_6H	Characteristic direction	BRD-K02735834	Homo sapiens	PC3	In Vitro	10 uM	6hr	0.0144578	5.81678	0.000808393	0.629765
L1000_CPC013_HA1E_6H	Characteristic direction	PD-184352	Homo sapiens	HA1E	In Vitro	10 uM	6hr	0.0144578	5.81678	0.000808393	0.629765
L1000_CPC013_HEPG2_6H	Characteristic direction	BRD-K57019930	Homo sapiens	HEPG2	In Vitro	10 uM	6hr	0.0144578	5.81678	0.000808393	0.629765
L1000_CPC013_MCF7_6H	Characteristic direction	Alvocidib	Homo sapiens	MCF7	In Vitro	10 uM	6hr	0.0144578	5.81678	0.000808393	0.629765
L1000_CPC013_PC3_24H	Characteristic direction	BRD-K67808578	Homo sapiens	PC3	In Vitro	10 uM	24hr	0.0144578	5.81678	0.000808393	0.629765
L1000_CPC014_HCC515_6H	Characteristic direction	K784-3188	Homo sapiens	HCC515	In Vitro	10 uM	6hr	0.0144578	5.81678	0.000808393	0.629765
L1000_CPC014_HCC515_6H	Characteristic direction	PD-0325901	Homo sapiens	HCC515	In Vitro	10 uM	6hr	0.0144578	5.81678	0.000808393	0.629765
L1000_CPC014_HEPG2_6H	Characteristic direction	SB-590885	Homo sapiens	HEPG2	In Vitro	10 uM	6hr	0.0144578	5.81678	0.000808393	0.629765
L1000_HDAC002_MCF7_6H	Characteristic direction	Panobinostat	Homo sapiens	MCF7	In Vitro	0.00244141 uM	6hr	0.0144578	5.81678	0.000808393	0.629765
L1000_HOG003_A549_6H	Characteristic direction	MG-132	Homo sapiens	A549	In Vitro	3.5042 uM	6hr	0.0144578	5.81678	0.000808393	0.629765
L1000_LJP001_BT20_24H	Characteristic direction	AS-601245	Homo sapiens	BT20	In Vitro	0.4 uM	24hr	0.0144578	5.81678	0.000808393	0.629765
L1000_LJP001_BT20_24H	Characteristic direction	PF-562271	Homo sapiens	BT20	In Vitro	0.4 uM	24hr	0.0144578	5.81678	0.000808393	0.629765
L1000_LJP001_MCF10A_6H	Characteristic direction	CGP-60474	Homo sapiens	MCF10A	In Vitro	2 uM	6hr	0.0144578	5.81678	0.000808393	0.629765
L1000_LJP001_MCF7_24H	Characteristic direction	XMD-1150	Homo sapiens	MCF7	In Vitro	2 uM	24hr	0.0144578	5.81678	0.000808393	0.629765
L1000_LJP001_SKBR3_6H	Characteristic direction	Tivozanib	Homo sapiens	SKBR3	In Vitro	0.08 uM	6hr	0.0144578	5.81678	0.000808393	0.629765
L1000_LJP002_HS578T_6H	Characteristic direction	GSK-2126458	Homo sapiens	HS578T	In Vitro	10 uM	6hr	0.0144578	5.81678	0.000808393	0.629765
L1000_PRISM001_PC3_6H	Characteristic direction	MLN-8054	Homo sapiens	PC3	In Vitro	0.312 uM	6hr	0.0144578	5.81678	0.000808393	0.629765
DrugMatrix_Codelink	limma	2,3,7,8-tetrachlorodibenzo-p-dioxin	Rattus norvegicus	liver	In Vivo	limma combined	limma combined	0.0177458	1.87273	0.00081011	0.958153
DrugMatrix_Affy	limma	Vinblastine	Rattus norvegicus	liver	In Vivo	.3 mg/kg	5d	0.0157056	1.63161	0.000819776	0.915956
DrugMatrix_Affy	limma	Fenofibrate	Rattus norvegicus	liver	In Vivo	limma combined	limma combined	0.0148799	1.57103	0.000821972	0.890247
DrugMatrix_Affy	limma	Sulindac	Rattus norvegicus	liver	In Vivo	limma combined	limma combined	0.0151232	1.58607	0.000823735	0.897653
L1000_AML001_PC3_6H	Characteristic direction	Geldanamycin	Homo sapiens	PC3	In Vitro	10 uM	6hr	0.0143737	4.89039	0.000826231	0.625286
L1000_CPC001_HA1E_24H	Characteristic direction	Caffeic-acid	Homo sapiens	HA1E	In Vitro	10 uM	24hr	0.0143737	4.89039	0.000826231	0.625286
L1000_CPC002_VCAP_6H	Characteristic direction	BCL2-inhibitor	Homo sapiens	VCAP	In Vitro	10 uM	6hr	0.0143737	4.89039	0.000826231	0.625286
L1000_CPC004_HEPG2_6H	Characteristic direction	Donepezil	Homo sapiens	HEPG2	In Vitro	10 uM	6hr	0.0143737	4.89039	0.000826231	0.625286
L1000_CPC004_PC3_6H	Characteristic direction	RS-39604	Homo sapiens	PC3	In Vitro	10 uM	6hr	0.0143737	4.89039	0.000826231	0.625286
L1000_CPC005_A549_24H	Characteristic direction	Manumycin-a	Homo sapiens	A549	In Vitro	10 uM	24hr	0.0143737	4.89039	0.000826231	0.625286
L1000_CPC006_HCC515_6H	Characteristic direction	Calcitriol	Homo sapiens	HCC515	In Vitro	1 uM	6hr	0.0143737	4.89039	0.000826231	0.625286
L1000_CPC006_MCF7_6H	Characteristic direction	Sirolimus	Homo sapiens	MCF7	In Vitro	10 uM	6hr	0.0143737	4.89039	0.000826231	0.625286
L1000_CPC006_THP1_6H	Characteristic direction	COT-10b	Homo sapiens	THP1	In Vitro	44.4 uM	6hr	0.0143737	4.89039	0.000826231	0.625286
L1000_CPC008_A375_6H	Characteristic direction	BRD-K98676510	Homo sapiens	A375	In Vitro	10 uM	6hr	0.0143737	4.89039	0.000826231	0.625286
L1000_CPC010_HT29_6H	Characteristic direction	BRD-A18411371	Homo sapiens	HT29	In Vitro	10 uM	6hr	0.0143737	4.89039	0.000826231	0.625286
L1000_CPC012_SKB_24H	Characteristic direction	BRD-K16051505	Homo sapiens	SKB	In Vitro	10 uM	24hr	0.0143737	4.89039	0.000826231	0.625286
L1000_CPC014_A549_24H	Characteristic direction	Tyrphostin-A9	Homo sapiens	A549	In Vitro	10 uM	24hr	0.0143737	4.89039	0.000826231	0.625286
L1000_CPC014_A549_24H	Characteristic direction	Entinostat	Homo sapiens	A549	In Vitro	10 uM	24hr	0.0143737	4.89039	0.000826231	0.625286
L1000_CPC014_HEPG2_6H	Characteristic direction	BRD-K83691318	Homo sapiens	HEPG2	In Vitro	10 uM	6hr	0.0143737	4.89039	0.000826231	0.625286
L1000_CPC015_MCF7_6H	Characteristic direction	Bupropion	Homo sapiens	MCF7	In Vitro	10 uM	6hr	0.0143737	4.89039	0.000826231	0.625286
L1000_HOG001_A549_6H	Characteristic direction	Trichostatin-a	Homo sapiens	A549	In Vitro	0.3704 uM	6hr	0.0143737	4.89039	0.000826231	0.625286
L1000_HOG003_MCF7_24H	Characteristic direction	KU-0060648	Homo sapiens	MCF7	In Vitro	0.0412 uM	24hr	0.0143737	4.89039	0.000826231	0.625286
L1000_LJP001_HS578T_24H	Characteristic direction	Selumetinib	Homo sapiens	HS578T	In Vitro	0.08 uM	24hr	0.0143737	4.89039	0.000826231	0.625286
L1000_PCLB001_MCF7_6H	Characteristic direction	Trichostatin-a	Homo sapiens	MCF7	In Vitro	0.16 uM	6hr	0.0143737	4.89039	0.000826231	0.625286
L1000_CPC003_PC3_6H	Characteristic direction	TER-14687	Homo sapiens	PC3	In Vitro	10 uM	6hr	0.0144231	5.78521	0.000830706	0.627816
L1000_CPC004_HEPG2_6H	Characteristic direction	Duloxetine	Homo sapiens	HEPG2	In Vitro	10 uM	6hr	0.0144231	5.78521	0.000830706	0.627816
L1000_CPC005_A549_24H	Characteristic direction	Purvalanol-a	Homo sapiens	A549	In Vitro	10 uM	24hr	0.0144231	5.78521	0.000830706	0.627816
L1000_CPC006_A375_6H	Characteristic direction	Tyrphostin-AG-112	Homo sapiens	A375	In Vitro	10 uM	6hr	0.0144231	5.78521	0.000830706	0.627816
L1000_CPC006_OV7_6H	Characteristic direction	Dexamethasone	Homo sapiens	OV7	In Vitro	10 uM	6hr	0.0144231	5.78521	0.000830706	0.627816
L1000_CPC008_VCAP_24H	Characteristic direction	BRD-K23412959	Homo sapiens	VCAP	In Vitro	10 uM	24hr	0.0144231	5.78521	0.000830706	0.627816
L1000_CPC012_ASC_24H	Characteristic direction	Latrunculin-b	Homo sapiens	ASC	In Vitro	10 uM	24hr	0.0144231	5.78521	0.000830706	0.627816
L1000_CPC014_A375_6H	Characteristic direction	GR-235	Homo sapiens	A375	In Vitro	10 uM	6hr	0.0144231	5.78521	0.000830706	0.627816
L1000_CPC014_ASC_24H	Characteristic direction	BRD-K45114207	Homo sapiens	ASC	In Vitro	10 uM	24hr	0.0144231	5.78521	0.000830706	0.627816
L1000_CPC014_MCF7_6H	Characteristic direction	Ruxolitinib	Homo sapiens	MCF7	In Vitro	10 uM	6hr	0.0144231	5.78521	0.000830706	0.627816
L1000_CPC014_NPC_24H	Characteristic direction	Acetyl-geranyl-cysteine	Homo sapiens	NPC	In Vitro	10 uM	24hr	0.0144231	5.78521	0.000830706	0.627816
L1000_DOSBIO001_A375_24H	Characteristic direction	Geldanamycin	Homo sapiens	A375	In Vitro	0.37037 uM	24hr	0.0144231	5.78521	0.000830706	0.627816
L1000_DOSBIO002_HT29_24H	Characteristic direction	Geldanamycin	Homo sapiens	HT29	In Vitro	10 uM	24hr	0.0144231	5.78521	0.000830706	0.627816
L1000_ERG003_VCAP_24H	Characteristic direction	Phenformin	Homo sapiens	VCAP	In Vitro	10 uM	24hr	0.0144231	5.78521	0.000830706	0.627816
L1000_ERG014_VCAP_24H	Characteristic direction	LY-294002	Homo sapiens	VCAP	In Vitro	10 uM	24hr	0.0144231	5.78521	0.000830706	0.627816
L1000_HOG003_MCF7_6H	Characteristic direction	NU-1025	Homo sapiens	MCF7	In Vitro	0.6667 uM	6hr	0.0144231	5.78521	0.000830706	0.627816
L1000_LJP002_MCF10A_6H	Characteristic direction	Gefitinib	Homo sapiens	MCF10A	In Vitro	10 uM	6hr	0.0144231	5.78521	0.000830706	0.627816
L1000_LJP002_MDAMB231_24H	Characteristic direction	NVP-AUY922	Homo sapiens	MDAMB231	In Vitro	2 uM	24hr	0.0144231	5.78521	0.000830706	0.627816
L1000_MUC.CP003_MCF7_6H	Characteristic direction	Mebendazole	Homo sapiens	MCF7	In Vitro	20 uM	6hr	0.0144231	5.78521	0.000830706	0.627816
DrugMatrix_Codelink	limma	Betamethasone	Rattus norvegicus	bone marrow	In Vivo	79 mg/kg	3d	0.0208044	2.73131	0.000831583	0.987425
DrugMatrix_Codelink	limma	Calcitriol	Rattus norvegicus	cardiovascular system	In Vivo	limma combined	limma combined	0.0190337	2.1063	0.000832632	0.974221
DrugMatrix_Codelink	limma	Diazepam	Rattus norvegicus	kidney	In Vivo	limma combined	limma combined	0.0210697	2.97808	0.000832659	0.988543
TG-GATEs	limma	Carboplatin	Rattus norvegicus	liver	In Vitro	3000 uM	24hr	0.0143125	1.54614	0.000841474	0.86852
TG-GATEs	limma	Allyl alcohol	Rattus norvegicus	liver	In Vitro	4 uM	2hr	0.0191693	5.86488	0.00084266	0.975898
L1000_CPC002_HA1E_24H	Characteristic direction	Trichostatin-a	Homo sapiens	HA1E	In Vitro	10 uM	24hr	0.0143443	4.8713	0.000844701	0.623224
L1000_CPC003_PC3_24H	Characteristic direction	NNC-55-0396	Homo sapiens	PC3	In Vitro	10 uM	24hr	0.0143443	4.8713	0.000844701	0.623224
L1000_CPC004_HCC515_6H	Characteristic direction	Digitoxin	Homo sapiens	HCC515	In Vitro	10 uM	6hr	0.0143443	4.8713	0.000844701	0.623224
L1000_CPC004_PC3_24H	Characteristic direction	Vorinostat	Homo sapiens	PC3	In Vitro	10 uM	24hr	0.0143443	4.8713	0.000844701	0.623224
L1000_CPC006_LOVO_6H	Characteristic direction	Arachidonyl-trifluoro-methane	Homo sapiens	LOVO	In Vitro	80 uM	6hr	0.0143443	4.8713	0.000844701	0.623224
L1000_CPC006_THP1_6H	Characteristic direction	Neratinib	Homo sapiens	THP1	In Vitro	10 uM	6hr	0.0143443	4.8713	0.000844701	0.623224
L1000_CPC007_A549_6H	Characteristic direction	Vorinostat	Homo sapiens	A549	In Vitro	10 uM	6hr	0.0143443	4.8713	0.000844701	0.623224
L1000_CPC007_VCAP_6H	Characteristic direction	BRD-K06748700	Homo sapiens	VCAP	In Vitro	10 uM	6hr	0.0143443	4.8713	0.000844701	0.623224
L1000_CPC008_A375_6H	Characteristic direction	BRD-K44366801	Homo sapiens	A375	In Vitro	10 uM	6hr	0.0143443	4.8713	0.000844701	0.623224
L1000_CPC008_HEPG2_6H	Characteristic direction	VU-0418934-2	Homo sapiens	HEPG2	In Vitro	10 uM	6hr	0.0143443	4.8713	0.000844701	0.623224
L1000_CPC009_VCAP_24H	Characteristic direction	Flunisolide	Homo sapiens	VCAP	In Vitro	10 uM	24hr	0.0143443	4.8713	0.000844701	0.623224
L1000_CPC010_A375_6H	Characteristic direction	BRD-A36275421	Homo sapiens	A375	In Vitro	10 uM	6hr	0.0143443	4.8713	0.000844701	0.623224
L1000_CPC011_A549_6H	Characteristic direction	Flubendazole	Homo sapiens	A549	In Vitro	10 uM	6hr	0.0143443	4.8713	0.000844701	0.623224
L1000_CPC014_HCC515_6H	Characteristic direction	Vorinostat	Homo sapiens	HCC515	In Vitro	10 uM	6hr	0.0143443	4.8713	0.000844701	0.623224
L1000_CPC014_HT29_6H	Characteristic direction	BCI-hydrochloride	Homo sapiens	HT29	In Vitro	10 uM	6hr	0.0143443	4.8713	0.000844701	0.623224
L1000_CPC014_MCF7_24H	Characteristic direction	WYE-354	Homo sapiens	MCF7	In Vitro	10 uM	24hr	0.0143443	4.8713	0.000844701	0.623224
L1000_CPC014_MCF7_6H	Characteristic direction	ZSTK-474	Homo sapiens	MCF7	In Vitro	10 uM	6hr	0.0143443	4.8713	0.000844701	0.623224
L1000_CPC014_PC3_6H	Characteristic direction	WYE-125132	Homo sapiens	PC3	In Vitro	10 uM	6hr	0.0143443	4.8713	0.000844701	0.623224
L1000_CPC020_HCC515_6H	Characteristic direction	Westcort	Homo sapiens	HCC515	In Vitro	10 uM	6hr	0.0143443	4.8713	0.000844701	0.623224
L1000_CPC020_VCAP_24H	Characteristic direction	Epinephrine	Homo sapiens	VCAP	In Vitro	10 uM	24hr	0.0143443	4.8713	0.000844701	0.623224
L1000_DOSBIO002_NEU_24H	Characteristic direction	Wortmannin	Homo sapiens	NEU	In Vitro	1.11111 uM	24hr	0.0143443	4.8713	0.000844701	0.623224
L1000_HOG001_MCF7_24H	Characteristic direction	Trichostatin-a	Homo sapiens	MCF7	In Vitro	1.11 uM	24hr	0.0143443	4.8713	0.000844701	0.623224
L1000_LJP001_MCF10A_24H	Characteristic direction	BI-2536	Homo sapiens	MCF10A	In Vitro	0.4 uM	24hr	0.0143443	4.8713	0.000844701	0.623224
L1000_LJP002_SKBR3_6H	Characteristic direction	Afatinib	Homo sapiens	SKBR3	In Vitro	0.08 uM	6hr	0.0143443	4.8713	0.000844701	0.623224
DrugMatrix_Codelink	limma	Balsalazide	Rattus norvegicus	liver	In Vivo	limma combined	limma combined	0.0204573	2.54632	0.000845352	0.985748
DrugMatrix_Affy	limma	Chloroform	Rattus norvegicus	liver	In Vivo	600 mg/kg	24hr	0.0154204	1.60668	0.000851447	0.906525
GSE35206	Characteristic direction	Fulvestrant	Mus musculus	breast	PharmOmics meta	PharmOmics meta	PharmOmics meta	0.015873	3.86139	0.000852307	0.883721
L1000_CPC001_VCAP_24H	Characteristic direction	Sericetin	Homo sapiens	VCAP	In Vitro	10 uM	24hr	0.0143885	5.75397	0.000853491	0.626188
L1000_CPC001_VCAP_6H	Characteristic direction	L-733060	Homo sapiens	VCAP	In Vitro	10 uM	6hr	0.0143885	5.75397	0.000853491	0.626188
L1000_CPC001_VCAP_6H	Characteristic direction	Biochanin-a	Homo sapiens	VCAP	In Vitro	10 uM	6hr	0.0143885	5.75397	0.000853491	0.626188
L1000_CPC002_HCC515_6H	Characteristic direction	Medrysone	Homo sapiens	HCC515	In Vitro	10 uM	6hr	0.0143885	5.75397	0.000853491	0.626188
L1000_CPC002_PC3_24H	Characteristic direction	GW-0742	Homo sapiens	PC3	In Vitro	10 uM	24hr	0.0143885	5.75397	0.000853491	0.626188
L1000_CPC003_HCC515_24H	Characteristic direction	Clocortolone	Homo sapiens	HCC515	In Vitro	10 uM	24hr	0.0143885	5.75397	0.000853491	0.626188
L1000_CPC004_HCC515_6H	Characteristic direction	Prednisolone	Homo sapiens	HCC515	In Vitro	10 uM	6hr	0.0143885	5.75397	0.000853491	0.626188
L1000_CPC004_HEPG2_6H	Characteristic direction	Amiodarone	Homo sapiens	HEPG2	In Vitro	10 uM	6hr	0.0143885	5.75397	0.000853491	0.626188
L1000_CPC004_PC3_6H	Characteristic direction	AG-957	Homo sapiens	PC3	In Vitro	10 uM	6hr	0.0143885	5.75397	0.000853491	0.626188
L1000_CPC006_HT29_24H	Characteristic direction	BRD-A36275421	Homo sapiens	HT29	In Vitro	10 uM	24hr	0.0143885	5.75397	0.000853491	0.626188
L1000_CPC006_MCF7_24H	Characteristic direction	AKT-inhibitor-1-2	Homo sapiens	MCF7	In Vitro	9.1 uM	24hr	0.0143885	5.75397	0.000853491	0.626188
L1000_CPC006_MCF7_24H	Characteristic direction	Tretinoin	Homo sapiens	MCF7	In Vitro	40 uM	24hr	0.0143885	5.75397	0.000853491	0.626188
L1000_CPC007_MCF7_6H	Characteristic direction	BRD-K36087356	Homo sapiens	MCF7	In Vitro	10 uM	6hr	0.0143885	5.75397	0.000853491	0.626188
L1000_CPC008_HCC515_6H	Characteristic direction	BRD-K84881516	Homo sapiens	HCC515	In Vitro	10 uM	6hr	0.0143885	5.75397	0.000853491	0.626188
L1000_CPC008_MCF7_24H	Characteristic direction	BRD-K21401822	Homo sapiens	MCF7	In Vitro	10 uM	24hr	0.0143885	5.75397	0.000853491	0.626188
L1000_CPC009_PC3_24H	Characteristic direction	VU-0366037-2	Homo sapiens	PC3	In Vitro	10 uM	24hr	0.0143885	5.75397	0.000853491	0.626188
L1000_CPC011_A375_6H	Characteristic direction	Idarubicin	Homo sapiens	A375	In Vitro	10 uM	6hr	0.0143885	5.75397	0.000853491	0.626188
L1000_CPC012_A549_24H	Characteristic direction	Trichostatin-a	Homo sapiens	A549	In Vitro	10 uM	24hr	0.0143885	5.75397	0.000853491	0.626188
L1000_CPC012_VCAP_6H	Characteristic direction	MW-STK33-2C	Homo sapiens	VCAP	In Vitro	10 uM	6hr	0.0143885	5.75397	0.000853491	0.626188
L1000_CPC013_ASC_24H	Characteristic direction	BRD-A14178283	Homo sapiens	ASC	In Vitro	10 uM	24hr	0.0143885	5.75397	0.000853491	0.626188
L1000_CPC013_HEPG2_6H	Characteristic direction	S-206352	Homo sapiens	HEPG2	In Vitro	10 uM	6hr	0.0143885	5.75397	0.000853491	0.626188
L1000_CPC014_A549_24H	Characteristic direction	5-iodotubercidin	Homo sapiens	A549	In Vitro	10 uM	24hr	0.0143885	5.75397	0.000853491	0.626188
L1000_CPC014_HEPG2_6H	Characteristic direction	U-0126	Homo sapiens	HEPG2	In Vitro	10 uM	6hr	0.0143885	5.75397	0.000853491	0.626188
L1000_CPC014_MCF7_24H	Characteristic direction	Enzastaurin	Homo sapiens	MCF7	In Vitro	10 uM	24hr	0.0143885	5.75397	0.000853491	0.626188
L1000_CPC014_VCAP_6H	Characteristic direction	Androstenedione	Homo sapiens	VCAP	In Vitro	10 uM	6hr	0.0143885	5.75397	0.000853491	0.626188
L1000_CPD003_PC3_6H	Characteristic direction	Profenamine	Homo sapiens	PC3	In Vitro	10 uM	6hr	0.0143885	5.75397	0.000853491	0.626188
L1000_DOS044_A375_24H	Characteristic direction	Vorinostat	Homo sapiens	A375	In Vitro	0.1 uM	24hr	0.0143885	5.75397	0.000853491	0.626188
L1000_ERG012_VCAP_24H	Characteristic direction	Vorinostat	Homo sapiens	VCAP	In Vitro	0.08 uM	24hr	0.0143885	5.75397	0.000853491	0.626188
L1000_HDAC002_MCF7_24H	Characteristic direction	Panobinostat	Homo sapiens	MCF7	In Vitro	0.078125 uM	24hr	0.0143885	5.75397	0.000853491	0.626188
L1000_HDAC002_PC3_6H	Characteristic direction	Panobinostat	Homo sapiens	PC3	In Vitro	0.3125 uM	6hr	0.0143885	5.75397	0.000853491	0.626188
L1000_HOG002_A549_6H	Characteristic direction	Estradiol	Homo sapiens	A549	In Vitro	0.1235 uM	6hr	0.0143885	5.75397	0.000853491	0.626188
L1000_LJP001_BT20_24H	Characteristic direction	AKT-inhibitor-1-2	Homo sapiens	BT20	In Vitro	10 uM	24hr	0.0143885	5.75397	0.000853491	0.626188
L1000_LJP001_HS578T_24H	Characteristic direction	AZD-7762	Homo sapiens	HS578T	In Vitro	0.08 uM	24hr	0.0143885	5.75397	0.000853491	0.626188
L1000_LJP002_MCF7_6H	Characteristic direction	NVP-AUY922	Homo sapiens	MCF7	In Vitro	10 uM	6hr	0.0143885	5.75397	0.000853491	0.626188
L1000_LJP002_MDAMB231_24H	Characteristic direction	XMD-885	Homo sapiens	MDAMB231	In Vitro	10 uM	24hr	0.0143885	5.75397	0.000853491	0.626188
L1000_NMH002_NEU_6H	Characteristic direction	SU-11652	Homo sapiens	NEU	In Vitro	10 uM	6hr	0.0143885	5.75397	0.000853491	0.626188
DrugMatrix_Codelink	limma	Famciclovir	Rattus norvegicus	bone marrow	In Vivo	limma combined	limma combined	0.0161932	1.67704	0.000863179	0.928881
L1000_CPC002_VCAP_6H	Characteristic direction	BMS-191011	Homo sapiens	VCAP	In Vitro	10 uM	6hr	0.0143149	4.85235	0.000863496	0.621677
L1000_CPC006_A549_6H	Characteristic direction	BML-259	Homo sapiens	A549	In Vitro	80 uM	6hr	0.0143149	4.85235	0.000863496	0.621677
L1000_CPC010_HCC515_6H	Characteristic direction	BRD-K43913647	Homo sapiens	HCC515	In Vitro	10 uM	6hr	0.0143149	4.85235	0.000863496	0.621677
L1000_CPC012_SKB_24H	Characteristic direction	BRD-K04188046	Homo sapiens	SKB	In Vitro	10 uM	24hr	0.0143149	4.85235	0.000863496	0.621677
L1000_CPC014_HA1E_6H	Characteristic direction	BRD-K31841256	Homo sapiens	HA1E	In Vitro	10 uM	6hr	0.0143149	4.85235	0.000863496	0.621677
L1000_CPC014_HEPG2_6H	Characteristic direction	BRD-A57107094	Homo sapiens	HEPG2	In Vitro	10 uM	6hr	0.0143149	4.85235	0.000863496	0.621677
L1000_CPC014_HEPG2_6H	Characteristic direction	Ochratoxin-a	Homo sapiens	HEPG2	In Vitro	10 uM	6hr	0.0143149	4.85235	0.000863496	0.621677
L1000_CPD003_MCF7_6H	Characteristic direction	Wortmannin	Homo sapiens	MCF7	In Vitro	10 uM	6hr	0.0143149	4.85235	0.000863496	0.621677
L1000_DOS014_VCAP_24H	Characteristic direction	Wortmannin	Homo sapiens	VCAP	In Vitro	10 uM	24hr	0.0143149	4.85235	0.000863496	0.621677
L1000_ERG014_PC3_6H	Characteristic direction	Wortmannin	Homo sapiens	PC3	In Vitro	10 uM	6hr	0.0143149	4.85235	0.000863496	0.621677
L1000_ERG015_PC3_24H	Characteristic direction	Vorinostat	Homo sapiens	PC3	In Vitro	0.4 uM	24hr	0.0143149	4.85235	0.000863496	0.621677
L1000_LJP001_BT20_24H	Characteristic direction	AS-605240	Homo sapiens	BT20	In Vitro	10 uM	24hr	0.0143149	4.85235	0.000863496	0.621677
L1000_MUC.CP004_MCF7_24H	Characteristic direction	SA-422830	Homo sapiens	MCF7	In Vitro	10.0219 uM	24hr	0.0143149	4.85235	0.000863496	0.621677
L1000_MUC.CP004_MCF7_6H	Characteristic direction	Rhamnetin	Homo sapiens	MCF7	In Vitro	10 uM	6hr	0.0143149	4.85235	0.000863496	0.621677
TG-GATEs	limma	Doxorubicin	Rattus norvegicus	liver	In Vitro	0.08 uM	24hr	0.0127119	18.8616	0.000875773	0.803479
L1000_CPC001_PC3_24H	Characteristic direction	JAK3-inhibitor-I	Homo sapiens	PC3	In Vitro	10 uM	24hr	0.0143541	5.72306	0.000876754	0.624271
L1000_CPC001_PC3_6H	Characteristic direction	Fluticasone	Homo sapiens	PC3	In Vitro	10 uM	6hr	0.0143541	5.72306	0.000876754	0.624271
L1000_CPC001_VCAP_6H	Characteristic direction	Levcromakalim	Homo sapiens	VCAP	In Vitro	10 uM	6hr	0.0143541	5.72306	0.000876754	0.624271
L1000_CPC002_HA1E_24H	Characteristic direction	Cyclosporin-a	Homo sapiens	HA1E	In Vitro	10 uM	24hr	0.0143541	5.72306	0.000876754	0.624271
L1000_CPC002_HCC515_24H	Characteristic direction	Orphenadrine	Homo sapiens	HCC515	In Vitro	10 uM	24hr	0.0143541	5.72306	0.000876754	0.624271
L1000_CPC002_PC3_6H	Characteristic direction	Doxepin	Homo sapiens	PC3	In Vitro	10 uM	6hr	0.0143541	5.72306	0.000876754	0.624271
L1000_CPC003_PC3_24H	Characteristic direction	Doxorubicin	Homo sapiens	PC3	In Vitro	10 uM	24hr	0.0143541	5.72306	0.000876754	0.624271
L1000_CPC004_HT29_6H	Characteristic direction	Phenolphthalein	Homo sapiens	HT29	In Vitro	10 uM	6hr	0.0143541	5.72306	0.000876754	0.624271
L1000_CPC004_PC3_6H	Characteristic direction	Bromocriptine	Homo sapiens	PC3	In Vitro	10 uM	6hr	0.0143541	5.72306	0.000876754	0.624271
L1000_CPC005_A549_24H	Characteristic direction	Hydrocortisone	Homo sapiens	A549	In Vitro	10 uM	24hr	0.0143541	5.72306	0.000876754	0.624271
L1000_CPC005_MCF7_24H	Characteristic direction	Dibenzoylmethane	Homo sapiens	MCF7	In Vitro	10 uM	24hr	0.0143541	5.72306	0.000876754	0.624271
L1000_CPC005_PC3_24H	Characteristic direction	ICI-204448	Homo sapiens	PC3	In Vitro	10 uM	24hr	0.0143541	5.72306	0.000876754	0.624271
L1000_CPC005_PC3_6H	Characteristic direction	Nicardipine	Homo sapiens	PC3	In Vitro	10 uM	6hr	0.0143541	5.72306	0.000876754	0.624271
L1000_CPC005_PC3_6H	Characteristic direction	FG-7142	Homo sapiens	PC3	In Vitro	10 uM	6hr	0.0143541	5.72306	0.000876754	0.624271
L1000_CPC005_VCAP_6H	Characteristic direction	Tocainide	Homo sapiens	VCAP	In Vitro	10 uM	6hr	0.0143541	5.72306	0.000876754	0.624271
L1000_CPC006_A375_6H	Characteristic direction	PK-11195	Homo sapiens	A375	In Vitro	160 uM	6hr	0.0143541	5.72306	0.000876754	0.624271
L1000_CPC006_A375_6H	Characteristic direction	Fluspirilene	Homo sapiens	A375	In Vitro	4.21 uM	6hr	0.0143541	5.72306	0.000876754	0.624271
L1000_CPC006_A375_6H	Characteristic direction	Neratinib	Homo sapiens	A375	In Vitro	10 uM	6hr	0.0143541	5.72306	0.000876754	0.624271
L1000_CPC006_A549_6H	Characteristic direction	TPCA-1	Homo sapiens	A549	In Vitro	10 uM	6hr	0.0143541	5.72306	0.000876754	0.624271
L1000_CPC006_A549_6H	Characteristic direction	Fluspirilene	Homo sapiens	A549	In Vitro	4.21 uM	6hr	0.0143541	5.72306	0.000876754	0.624271
L1000_CPC006_PC3_6H	Characteristic direction	Importazole	Homo sapiens	PC3	In Vitro	60 uM	6hr	0.0143541	5.72306	0.000876754	0.624271
L1000_CPC006_PC3_6H	Characteristic direction	Tyrphostin-1	Homo sapiens	PC3	In Vitro	10 uM	6hr	0.0143541	5.72306	0.000876754	0.624271
L1000_CPC006_VCAP_24H	Characteristic direction	Curcumin	Homo sapiens	VCAP	In Vitro	48 uM	24hr	0.0143541	5.72306	0.000876754	0.624271
L1000_CPC007_A549_24H	Characteristic direction	Vorinostat	Homo sapiens	A549	In Vitro	10 uM	24hr	0.0143541	5.72306	0.000876754	0.624271
L1000_CPC007_A549_6H	Characteristic direction	BRD-K58214070	Homo sapiens	A549	In Vitro	10 uM	6hr	0.0143541	5.72306	0.000876754	0.624271
L1000_CPC009_A549_24H	Characteristic direction	Trichostatin-a	Homo sapiens	A549	In Vitro	10 uM	24hr	0.0143541	5.72306	0.000876754	0.624271
L1000_CPC011_PC3_24H	Characteristic direction	Actarit	Homo sapiens	PC3	In Vitro	10 uM	24hr	0.0143541	5.72306	0.000876754	0.624271
L1000_CPC011_VCAP_24H	Characteristic direction	Losartan	Homo sapiens	VCAP	In Vitro	10 uM	24hr	0.0143541	5.72306	0.000876754	0.624271
L1000_CPC012_ASC_24H	Characteristic direction	Fludarabine	Homo sapiens	ASC	In Vitro	10 uM	24hr	0.0143541	5.72306	0.000876754	0.624271
L1000_CPC012_HT29_6H	Characteristic direction	BRD-K66224104	Homo sapiens	HT29	In Vitro	10 uM	6hr	0.0143541	5.72306	0.000876754	0.624271
L1000_CPC012_SKB_24H	Characteristic direction	ST-056792	Homo sapiens	SKB	In Vitro	10 uM	24hr	0.0143541	5.72306	0.000876754	0.624271
L1000_CPC013_HEPG2_6H	Characteristic direction	Linezolid	Homo sapiens	HEPG2	In Vitro	10 uM	6hr	0.0143541	5.72306	0.000876754	0.624271
L1000_CPC013_NPC_24H	Characteristic direction	TH02453-036-P1	Homo sapiens	NPC	In Vitro	10 uM	24hr	0.0143541	5.72306	0.000876754	0.624271
L1000_CPC014_HEPG2_6H	Characteristic direction	Iloperidone	Homo sapiens	HEPG2	In Vitro	10 uM	6hr	0.0143541	5.72306	0.000876754	0.624271
L1000_CPC014_NEU_24H	Characteristic direction	Trichostatin-a	Homo sapiens	NEU	In Vitro	10 uM	24hr	0.0143541	5.72306	0.000876754	0.624271
L1000_CPC014_NEU_24H	Characteristic direction	Geldanamycin	Homo sapiens	NEU	In Vitro	10 uM	24hr	0.0143541	5.72306	0.000876754	0.624271
L1000_CPC014_NPC_24H	Characteristic direction	VX-702	Homo sapiens	NPC	In Vitro	10 uM	24hr	0.0143541	5.72306	0.000876754	0.624271
L1000_CPC018_MCF7_24H	Characteristic direction	Sirolimus	Homo sapiens	MCF7	In Vitro	10 uM	24hr	0.0143541	5.72306	0.000876754	0.624271
L1000_DOSBIO001_A549_24H	Characteristic direction	Trichostatin-a	Homo sapiens	A549	In Vitro	3.33333 uM	24hr	0.0143541	5.72306	0.000876754	0.624271
L1000_HOG002_A549_6H	Characteristic direction	Vorinostat	Homo sapiens	A549	In Vitro	3.33 uM	6hr	0.0143541	5.72306	0.000876754	0.624271
L1000_LJP001_MCF7_6H	Characteristic direction	Selumetinib	Homo sapiens	MCF7	In Vitro	0.4 uM	6hr	0.0143541	5.72306	0.000876754	0.624271
DrugMatrix_Codelink	limma	Phenacetin	Rattus norvegicus	kidney	In Vivo	limma combined	limma combined	0.0161794	1.6752	0.000882368	0.928462
L1000_CPC001_VCAP_24H	Characteristic direction	Bucladesine	Homo sapiens	VCAP	In Vitro	10 uM	24hr	0.0142857	4.83354	0.00088262	0.620581
L1000_CPC004_HCC515_24H	Characteristic direction	Vorinostat	Homo sapiens	HCC515	In Vitro	10 uM	24hr	0.0142857	4.83354	0.00088262	0.620581
L1000_CPC004_HCC515_6H	Characteristic direction	Sertraline	Homo sapiens	HCC515	In Vitro	10 uM	6hr	0.0142857	4.83354	0.00088262	0.620581
L1000_CPC004_PC3_24H	Characteristic direction	Bisacodyl	Homo sapiens	PC3	In Vitro	10 uM	24hr	0.0142857	4.83354	0.00088262	0.620581
L1000_CPC005_PC3_24H	Characteristic direction	Hydroquinine	Homo sapiens	PC3	In Vitro	10 uM	24hr	0.0142857	4.83354	0.00088262	0.620581
L1000_CPC006_A375_6H	Characteristic direction	Gemcitabine	Homo sapiens	A375	In Vitro	0.08 uM	6hr	0.0142857	4.83354	0.00088262	0.620581
L1000_CPC006_HA1E_24H	Characteristic direction	DL-TBOA	Homo sapiens	HA1E	In Vitro	160 uM	24hr	0.0142857	4.83354	0.00088262	0.620581
L1000_CPC006_HT29_24H	Characteristic direction	TG-101348	Homo sapiens	HT29	In Vitro	11.1 uM	24hr	0.0142857	4.83354	0.00088262	0.620581
L1000_CPC006_THP1_6H	Characteristic direction	Veliparib	Homo sapiens	THP1	In Vitro	10 uM	6hr	0.0142857	4.83354	0.00088262	0.620581
L1000_CPC007_VCAP_6H	Characteristic direction	BRD-K63770300	Homo sapiens	VCAP	In Vitro	10 uM	6hr	0.0142857	4.83354	0.00088262	0.620581
L1000_CPC008_VCAP_24H	Characteristic direction	BRD-A21406558	Homo sapiens	VCAP	In Vitro	10 uM	24hr	0.0142857	4.83354	0.00088262	0.620581
L1000_CPC010_MCF7_6H	Characteristic direction	Cladribine	Homo sapiens	MCF7	In Vitro	10 uM	6hr	0.0142857	4.83354	0.00088262	0.620581
L1000_CPC010_PC3_24H	Characteristic direction	BRD-K18814832	Homo sapiens	PC3	In Vitro	10 uM	24hr	0.0142857	4.83354	0.00088262	0.620581
L1000_CPC011_MCF7_6H	Characteristic direction	Tacrolimus	Homo sapiens	MCF7	In Vitro	10 uM	6hr	0.0142857	4.83354	0.00088262	0.620581
L1000_CPC014_HA1E_6H	Characteristic direction	BRD-K32927008	Homo sapiens	HA1E	In Vitro	10 uM	6hr	0.0142857	4.83354	0.00088262	0.620581
L1000_CPC014_SKB_24H	Characteristic direction	SU-11274	Homo sapiens	SKB	In Vitro	10 uM	24hr	0.0142857	4.83354	0.00088262	0.620581
L1000_CPC014_VCAP_6H	Characteristic direction	Alitretinoin	Homo sapiens	VCAP	In Vitro	10 uM	6hr	0.0142857	4.83354	0.00088262	0.620581
L1000_CPC020_HCC515_6H	Characteristic direction	Vorinostat	Homo sapiens	HCC515	In Vitro	10 uM	6hr	0.0142857	4.83354	0.00088262	0.620581
L1000_CPC020_HT29_6H	Characteristic direction	Thioridazine	Homo sapiens	HT29	In Vitro	10 uM	6hr	0.0142857	4.83354	0.00088262	0.620581
L1000_HOG002_A549_6H	Characteristic direction	Gemcitabine	Homo sapiens	A549	In Vitro	11.1 uM	6hr	0.0142857	4.83354	0.00088262	0.620581
L1000_LJP001_MCF7_6H	Characteristic direction	Quizartinib	Homo sapiens	MCF7	In Vitro	10 uM	6hr	0.0142857	4.83354	0.00088262	0.620581
L1000_LJP002_BT20_24H	Characteristic direction	Buparlisib	Homo sapiens	BT20	In Vitro	10 uM	24hr	0.0142857	4.83354	0.00088262	0.620581
L1000_LJP002_MCF7_24H	Characteristic direction	Amuvatinib	Homo sapiens	MCF7	In Vitro	10 uM	24hr	0.0142857	4.83354	0.00088262	0.620581
L1000_LJP002_MDAMB231_6H	Characteristic direction	AZD-5438	Homo sapiens	MDAMB231	In Vitro	2 uM	6hr	0.0142857	4.83354	0.00088262	0.620581
L1000_NMH002_NEU_6H	Characteristic direction	NSC-3852	Homo sapiens	NEU	In Vitro	10 uM	6hr	0.0142857	4.83354	0.00088262	0.620581
DrugMatrix_Codelink	limma	Mosapride	Rattus norvegicus	intestine	In Vivo	30 mg/kg	5d	0.0202247	2.46204	0.000885535	0.984141
TG-GATEs	limma	Nifedipine	Rattus norvegicus	liver	In Vitro	250 uM	24hr	0.0153976	1.60343	0.000890575	0.905268
DrugMatrix_Codelink	limma	Rabeprazole	Rattus norvegicus	liver	In Vivo	limma combined	limma combined	0.0197183	2.28852	0.000890716	0.980439
TG-GATEs	limma	Diclofenac	Rattus norvegicus	liver	In Vivo Single	100 mg/kg	24hr	0.0156579	1.625	0.00089459	0.91407
TG-GATEs	limma	Methylene dianiline	Rattus norvegicus	liver	In Vivo Single	100 mg/kg	24hr	0.0159519	1.65211	0.000895676	0.922384
L1000_CPC001_HA1E_6H	Characteristic direction	Halcinonide	Homo sapiens	HA1E	In Vitro	10 uM	6hr	0.0143198	5.69248	0.000900503	0.62237
L1000_CPC001_HCC515_24H	Characteristic direction	BRD-K78844995	Homo sapiens	HCC515	In Vitro	10 uM	24hr	0.0143198	5.69248	0.000900503	0.62237
L1000_CPC004_HCC515_24H	Characteristic direction	Clobetasol	Homo sapiens	HCC515	In Vitro	10 uM	24hr	0.0143198	5.69248	0.000900503	0.62237
L1000_CPC006_A549_6H	Characteristic direction	AZD-8055	Homo sapiens	A549	In Vitro	10 uM	6hr	0.0143198	5.69248	0.000900503	0.62237
L1000_CPC006_HA1E_6H	Characteristic direction	AKT-inhibitor-1-2	Homo sapiens	HA1E	In Vitro	9.1 uM	6hr	0.0143198	5.69248	0.000900503	0.62237
L1000_CPC006_MCF7_6H	Characteristic direction	Teniposide	Homo sapiens	MCF7	In Vitro	1.25 uM	6hr	0.0143198	5.69248	0.000900503	0.62237
L1000_CPC008_PC3_24H	Characteristic direction	BRD-K92742972	Homo sapiens	PC3	In Vitro	10 uM	24hr	0.0143198	5.69248	0.000900503	0.62237
L1000_CPC008_PC3_6H	Characteristic direction	BRD-K89748981	Homo sapiens	PC3	In Vitro	10 uM	6hr	0.0143198	5.69248	0.000900503	0.62237
L1000_CPC008_VCAP_24H	Characteristic direction	DM-161	Homo sapiens	VCAP	In Vitro	10 uM	24hr	0.0143198	5.69248	0.000900503	0.62237
L1000_CPC012_VCAP_6H	Characteristic direction	BRD-A06131576	Homo sapiens	VCAP	In Vitro	10 uM	6hr	0.0143198	5.69248	0.000900503	0.62237
L1000_CPC013_HEPG2_6H	Characteristic direction	BRD-K29622226	Homo sapiens	HEPG2	In Vitro	10 uM	6hr	0.0143198	5.69248	0.000900503	0.62237
L1000_CPC013_PC3_24H	Characteristic direction	BRD-A94381689	Homo sapiens	PC3	In Vitro	10 uM	24hr	0.0143198	5.69248	0.000900503	0.62237
L1000_CPC013_PC3_24H	Characteristic direction	BIIB021	Homo sapiens	PC3	In Vitro	10 uM	24hr	0.0143198	5.69248	0.000900503	0.62237
L1000_CPC013_PC3_6H	Characteristic direction	BAS-09104376	Homo sapiens	PC3	In Vitro	10 uM	6hr	0.0143198	5.69248	0.000900503	0.62237
L1000_CPC013_VCAP_24H	Characteristic direction	Belinostat	Homo sapiens	VCAP	In Vitro	10 uM	24hr	0.0143198	5.69248	0.000900503	0.62237
L1000_CPC014_HCC515_6H	Characteristic direction	NU-7441	Homo sapiens	HCC515	In Vitro	10 uM	6hr	0.0143198	5.69248	0.000900503	0.62237
L1000_CPC014_MCF7_6H	Characteristic direction	ZM-447439	Homo sapiens	MCF7	In Vitro	10 uM	6hr	0.0143198	5.69248	0.000900503	0.62237
L1000_CPC014_NPC_24H	Characteristic direction	EI-247	Homo sapiens	NPC	In Vitro	10 uM	24hr	0.0143198	5.69248	0.000900503	0.62237
L1000_CPC014_PHH_24H	Characteristic direction	PF-562271	Homo sapiens	PHH	In Vitro	10 uM	24hr	0.0143198	5.69248	0.000900503	0.62237
L1000_CPC014_VCAP_24H	Characteristic direction	BRD-K65258912	Homo sapiens	VCAP	In Vitro	10 uM	24hr	0.0143198	5.69248	0.000900503	0.62237
L1000_CPC019_HA1E_6H	Characteristic direction	Geldanamycin	Homo sapiens	HA1E	In Vitro	10 uM	6hr	0.0143198	5.69248	0.000900503	0.62237
L1000_CPC020_HA1E_6H	Characteristic direction	Pyrazinamide	Homo sapiens	HA1E	In Vitro	10 uM	6hr	0.0143198	5.69248	0.000900503	0.62237
L1000_CPD001_MCF7_6H	Characteristic direction	Nomifensine	Homo sapiens	MCF7	In Vitro	10 uM	6hr	0.0143198	5.69248	0.000900503	0.62237
L1000_CPD003_PC3_24H	Characteristic direction	Chlorambucil	Homo sapiens	PC3	In Vitro	10 uM	24hr	0.0143198	5.69248	0.000900503	0.62237
L1000_ERG003_VCAP_24H	Characteristic direction	GW-6471	Homo sapiens	VCAP	In Vitro	30 uM	24hr	0.0143198	5.69248	0.000900503	0.62237
L1000_LJP001_BT20_24H	Characteristic direction	Alvocidib	Homo sapiens	BT20	In Vitro	0.4 uM	24hr	0.0143198	5.69248	0.000900503	0.62237
L1000_NMH002_NEU.KCL_24H.4H	Characteristic direction	Piceatannol	Homo sapiens	NEU.KCL	In Vitro	10 uM	24hr	0.0143198	5.69248	0.000900503	0.62237
L1000_NMH002_NEU_24H	Characteristic direction	Trichostatin-a	Homo sapiens	NEU	In Vitro	10 uM	24hr	0.0143198	5.69248	0.000900503	0.62237
L1000_NMH002_NPC_6H	Characteristic direction	Alitretinoin	Homo sapiens	NPC	In Vitro	10 uM	6hr	0.0143198	5.69248	0.000900503	0.62237
L1000_ASG001_MCF7_6H	Characteristic direction	Thioridazine	Homo sapiens	MCF7	In Vitro	0.08 uM	6hr	0.0142566	4.81487	0.000902075	0.61926
L1000_CPC001_VCAP_6H	Characteristic direction	BRD-K66782112	Homo sapiens	VCAP	In Vitro	10 uM	6hr	0.0142566	4.81487	0.000902075	0.61926
L1000_CPC002_HA1E_6H	Characteristic direction	BRD-K21064560	Homo sapiens	HA1E	In Vitro	10 uM	6hr	0.0142566	4.81487	0.000902075	0.61926
L1000_CPC002_HCC515_24H	Characteristic direction	JTE-013	Homo sapiens	HCC515	In Vitro	10 uM	24hr	0.0142566	4.81487	0.000902075	0.61926
L1000_CPC002_VCAP_6H	Characteristic direction	Procaterol	Homo sapiens	VCAP	In Vitro	10 uM	6hr	0.0142566	4.81487	0.000902075	0.61926
L1000_CPC004_HA1E_24H	Characteristic direction	Trichostatin-a	Homo sapiens	HA1E	In Vitro	10 uM	24hr	0.0142566	4.81487	0.000902075	0.61926
L1000_CPC004_MCF7_6H	Characteristic direction	SA-792709	Homo sapiens	MCF7	In Vitro	10 uM	6hr	0.0142566	4.81487	0.000902075	0.61926
L1000_CPC005_PC3_24H	Characteristic direction	Fluphenazine	Homo sapiens	PC3	In Vitro	10 uM	24hr	0.0142566	4.81487	0.000902075	0.61926
L1000_CPC006_MCF7_6H	Characteristic direction	BI-2536	Homo sapiens	MCF7	In Vitro	10 uM	6hr	0.0142566	4.81487	0.000902075	0.61926
L1000_CPC006_RMUGS_6H	Characteristic direction	Nicardipine	Homo sapiens	RMUGS	In Vitro	10 uM	6hr	0.0142566	4.81487	0.000902075	0.61926
L1000_CPC008_A549_6H	Characteristic direction	BRD-K52695588	Homo sapiens	A549	In Vitro	10 uM	6hr	0.0142566	4.81487	0.000902075	0.61926
L1000_CPC008_MCF7_6H	Characteristic direction	VU-0418947-2	Homo sapiens	MCF7	In Vitro	10 uM	6hr	0.0142566	4.81487	0.000902075	0.61926
L1000_CPC011_A549_6H	Characteristic direction	Vindesine	Homo sapiens	A549	In Vitro	10 uM	6hr	0.0142566	4.81487	0.000902075	0.61926
L1000_CPC013_MCF7_24H	Characteristic direction	Parthenolide	Homo sapiens	MCF7	In Vitro	10 uM	24hr	0.0142566	4.81487	0.000902075	0.61926
L1000_CPC014_PC3_6H	Characteristic direction	Dacinostat	Homo sapiens	PC3	In Vitro	10 uM	6hr	0.0142566	4.81487	0.000902075	0.61926
L1000_CPC020_PC3_24H	Characteristic direction	Proxymetacaine	Homo sapiens	PC3	In Vitro	10 uM	24hr	0.0142566	4.81487	0.000902075	0.61926
L1000_CPC020_VCAP_24H	Characteristic direction	Terbutaline	Homo sapiens	VCAP	In Vitro	10 uM	24hr	0.0142566	4.81487	0.000902075	0.61926
L1000_CPD001_MCF7_24H	Characteristic direction	Tamoxifen	Homo sapiens	MCF7	In Vitro	10 uM	24hr	0.0142566	4.81487	0.000902075	0.61926
L1000_CPD003_PC3_6H	Characteristic direction	Altretamine	Homo sapiens	PC3	In Vitro	10 uM	6hr	0.0142566	4.81487	0.000902075	0.61926
L1000_CRCGN001_HA1E_6H	Characteristic direction	Vorinostat	Homo sapiens	HA1E	In Vitro	10 uM	6hr	0.0142566	4.81487	0.000902075	0.61926
L1000_DOS047_PC3_24H	Characteristic direction	Wortmannin	Homo sapiens	PC3	In Vitro	10 uM	24hr	0.0142566	4.81487	0.000902075	0.61926
L1000_HOG002_MCF7_24H	Characteristic direction	Niclosamide	Homo sapiens	MCF7	In Vitro	3.33 uM	24hr	0.0142566	4.81487	0.000902075	0.61926
L1000_HOG003_MCF7_24H	Characteristic direction	Tanespimycin	Homo sapiens	MCF7	In Vitro	3.33 uM	24hr	0.0142566	4.81487	0.000902075	0.61926
L1000_LJP002_MCF7_6H	Characteristic direction	Nilotinib	Homo sapiens	MCF7	In Vitro	0.08 uM	6hr	0.0142566	4.81487	0.000902075	0.61926
L1000_LJP002_SKBR3_6H	Characteristic direction	GDC-0879	Homo sapiens	SKBR3	In Vitro	0.08 uM	6hr	0.0142566	4.81487	0.000902075	0.61926
L1000_MUC.CP006_MCF7_6H	Characteristic direction	BI-2536	Homo sapiens	MCF7	In Vitro	3.3333 uM	6hr	0.0142566	4.81487	0.000902075	0.61926
L1000_NMH002_FIBRNPC_24H	Characteristic direction	PP-2	Homo sapiens	FIBRNPC	In Vitro	10 uM	24hr	0.0142566	4.81487	0.000902075	0.61926
L1000_PRISM001_MCF7_24H	Characteristic direction	Tozasertib	Homo sapiens	MCF7	In Vitro	10 uM	24hr	0.0142566	4.81487	0.000902075	0.61926
DrugMatrix_Codelink	limma	2-nitroanisole	Rattus norvegicus	kidney	In Vivo	limma combined	limma combined	0.0192308	2.15984	0.00090453	0.976457
DrugMatrix_Codelink	limma	Sulconazole	Rattus norvegicus	liver	In Vivo	limma combined	limma combined	0.0186667	2.03622	0.000906682	0.970204
TG-GATEs	limma	Rifampicin	Rattus norvegicus	kidney	In Vivo Single	limma combined	limma combined	0.0169492	1.7634	0.00091321	0.945683
L1000_CPC002_HA1E_6H	Characteristic direction	Cyclosporin-a	Homo sapiens	HA1E	In Vitro	10 uM	6hr	0.0142276	4.79634	0.000921868	0.616988
L1000_CPC002_VCAP_24H	Characteristic direction	FCCP	Homo sapiens	VCAP	In Vitro	10 uM	24hr	0.0142276	4.79634	0.000921868	0.616988
L1000_CPC003_HA1E_24H	Characteristic direction	Wortmannin	Homo sapiens	HA1E	In Vitro	10 uM	24hr	0.0142276	4.79634	0.000921868	0.616988
L1000_CPC003_PC3_24H	Characteristic direction	Pyrimethamine	Homo sapiens	PC3	In Vitro	10 uM	24hr	0.0142276	4.79634	0.000921868	0.616988
L1000_CPC004_HA1E_6H	Characteristic direction	Fulvestrant	Homo sapiens	HA1E	In Vitro	10 uM	6hr	0.0142276	4.79634	0.000921868	0.616988
L1000_CPC005_HA1E_24H	Characteristic direction	YM-298198	Homo sapiens	HA1E	In Vitro	10 uM	24hr	0.0142276	4.79634	0.000921868	0.616988
L1000_CPC006_A673_6H	Characteristic direction	YM-155	Homo sapiens	A673	In Vitro	0.31 uM	6hr	0.0142276	4.79634	0.000921868	0.616988
L1000_CPC006_HA1E_24H	Characteristic direction	Ingenol	Homo sapiens	HA1E	In Vitro	10 uM	24hr	0.0142276	4.79634	0.000921868	0.616988
L1000_CPC006_NCIH508_6H	Characteristic direction	Cucurbitacin-i	Homo sapiens	NCIH508	In Vitro	10 uM	6hr	0.0142276	4.79634	0.000921868	0.616988
L1000_CPC007_VCAP_24H	Characteristic direction	BRD-K29140223	Homo sapiens	VCAP	In Vitro	10 uM	24hr	0.0142276	4.79634	0.000921868	0.616988
L1000_CPC007_VCAP_6H	Characteristic direction	BRD-K22988559	Homo sapiens	VCAP	In Vitro	10 uM	6hr	0.0142276	4.79634	0.000921868	0.616988
L1000_CPC011_A549_24H	Characteristic direction	Rutin	Homo sapiens	A549	In Vitro	10 uM	24hr	0.0142276	4.79634	0.000921868	0.616988
L1000_CPC011_HA1E_6H	Characteristic direction	Indatraline	Homo sapiens	HA1E	In Vitro	10 uM	6hr	0.0142276	4.79634	0.000921868	0.616988
L1000_CPC011_PC3_24H	Characteristic direction	Sertraline	Homo sapiens	PC3	In Vitro	10 uM	24hr	0.0142276	4.79634	0.000921868	0.616988
L1000_CPC013_PC3_6H	Characteristic direction	BRD-A81530502	Homo sapiens	PC3	In Vitro	10 uM	6hr	0.0142276	4.79634	0.000921868	0.616988
L1000_CPC014_HCC515_6H	Characteristic direction	EMF-sumo1-2	Homo sapiens	HCC515	In Vitro	10 uM	6hr	0.0142276	4.79634	0.000921868	0.616988
L1000_CPC014_HT29_6H	Characteristic direction	Calmidazolium	Homo sapiens	HT29	In Vitro	10 uM	6hr	0.0142276	4.79634	0.000921868	0.616988
L1000_CPD003_MCF7_24H	Characteristic direction	Paroxetine	Homo sapiens	MCF7	In Vitro	10 uM	24hr	0.0142276	4.79634	0.000921868	0.616988
L1000_DOS025_VCAP_6H	Characteristic direction	Vorinostat	Homo sapiens	VCAP	In Vitro	10 uM	6hr	0.0142276	4.79634	0.000921868	0.616988
L1000_ERG012_PC3_6H	Characteristic direction	Vorinostat	Homo sapiens	PC3	In Vitro	2 uM	6hr	0.0142276	4.79634	0.000921868	0.616988
L1000_HOG001_A549_6H	Characteristic direction	Trichostatin-a	Homo sapiens	A549	In Vitro	0.1235 uM	6hr	0.0142276	4.79634	0.000921868	0.616988
DrugMatrix_CYCLOSPORINE_heart, DrugMatrix_TACROLIMUS_heart	Characteristic direction	Calcineurin inhibitor	Rattus norvegicus	cardiovascular system	PharmOmics meta	PharmOmics meta	PharmOmics meta	0.0203349	2.52458	0.000922236	0.985119
L1000_CPC001_PC3_24H	Characteristic direction	CGP-12177	Homo sapiens	PC3	In Vitro	10 uM	24hr	0.0142857	5.66223	0.000924745	0.620581
L1000_CPC002_PC3_6H	Characteristic direction	PD-198306	Homo sapiens	PC3	In Vitro	10 uM	6hr	0.0142857	5.66223	0.000924745	0.620581
L1000_CPC003_HCC515_6H	Characteristic direction	Devazepide	Homo sapiens	HCC515	In Vitro	10 uM	6hr	0.0142857	5.66223	0.000924745	0.620581
L1000_CPC005_HA1E_24H	Characteristic direction	Hydrocortisone	Homo sapiens	HA1E	In Vitro	10 uM	24hr	0.0142857	5.66223	0.000924745	0.620581
L1000_CPC005_HA1E_24H	Characteristic direction	Pepstatin	Homo sapiens	HA1E	In Vitro	10 uM	24hr	0.0142857	5.66223	0.000924745	0.620581
L1000_CPC005_PC3_24H	Characteristic direction	Resmethrin	Homo sapiens	PC3	In Vitro	10 uM	24hr	0.0142857	5.66223	0.000924745	0.620581
L1000_CPC006_A375_6H	Characteristic direction	BRD-K77432048	Homo sapiens	A375	In Vitro	10 uM	6hr	0.0142857	5.66223	0.000924745	0.620581
L1000_CPC006_A549_6H	Characteristic direction	Triacsin-c	Homo sapiens	A549	In Vitro	10 uM	6hr	0.0142857	5.66223	0.000924745	0.620581
L1000_CPC006_HEPG2_6H	Characteristic direction	BRD-K77432048	Homo sapiens	HEPG2	In Vitro	10 uM	6hr	0.0142857	5.66223	0.000924745	0.620581
L1000_CPC006_HT29_6H	Characteristic direction	Idarubicin	Homo sapiens	HT29	In Vitro	0.08 uM	6hr	0.0142857	5.66223	0.000924745	0.620581
L1000_CPC006_PC3_6H	Characteristic direction	PD-98059	Homo sapiens	PC3	In Vitro	10 uM	6hr	0.0142857	5.66223	0.000924745	0.620581
L1000_CPC006_VCAP_6H	Characteristic direction	Arachidonyl-trifluoro-methane	Homo sapiens	VCAP	In Vitro	80 uM	6hr	0.0142857	5.66223	0.000924745	0.620581
L1000_CPC007_HA1E_24H	Characteristic direction	BRD-K63770300	Homo sapiens	HA1E	In Vitro	10 uM	24hr	0.0142857	5.66223	0.000924745	0.620581
L1000_CPC007_PC3_24H	Characteristic direction	BRD-K12540328	Homo sapiens	PC3	In Vitro	10 uM	24hr	0.0142857	5.66223	0.000924745	0.620581
L1000_CPC007_PC3_6H	Characteristic direction	BRD-K70415218	Homo sapiens	PC3	In Vitro	10 uM	6hr	0.0142857	5.66223	0.000924745	0.620581
L1000_CPC011_VCAP_6H	Characteristic direction	Maprotiline	Homo sapiens	VCAP	In Vitro	10 uM	6hr	0.0142857	5.66223	0.000924745	0.620581
L1000_CPC012_A549_6H	Characteristic direction	Fludarabine	Homo sapiens	A549	In Vitro	10 uM	6hr	0.0142857	5.66223	0.000924745	0.620581
L1000_CPC014_HT29_6H	Characteristic direction	BRD-K68313733	Homo sapiens	HT29	In Vitro	10 uM	6hr	0.0142857	5.66223	0.000924745	0.620581
L1000_CPC014_MCF7_6H	Characteristic direction	Pregnenolone	Homo sapiens	MCF7	In Vitro	10 uM	6hr	0.0142857	5.66223	0.000924745	0.620581
L1000_CPC020_HCC515_6H	Characteristic direction	Azacitidine	Homo sapiens	HCC515	In Vitro	10 uM	6hr	0.0142857	5.66223	0.000924745	0.620581
L1000_DOSBIO001_NEU_24H	Characteristic direction	Trichostatin-a	Homo sapiens	NEU	In Vitro	10 uM	24hr	0.0142857	5.66223	0.000924745	0.620581
L1000_HOG001_A549_24H	Characteristic direction	Zebularine	Homo sapiens	A549	In Vitro	1.2333 uM	24hr	0.0142857	5.66223	0.000924745	0.620581
L1000_HOG001_A549_6H	Characteristic direction	Tanespimycin	Homo sapiens	A549	In Vitro	3.33 uM	6hr	0.0142857	5.66223	0.000924745	0.620581
L1000_HOG002_A549_24H	Characteristic direction	NVP-BEZ235	Homo sapiens	A549	In Vitro	1.11 uM	24hr	0.0142857	5.66223	0.000924745	0.620581
L1000_HOG002_MCF7_24H	Characteristic direction	AKT-inhibitor-IV	Homo sapiens	MCF7	In Vitro	0.1234 uM	24hr	0.0142857	5.66223	0.000924745	0.620581
L1000_LJP001_MDAMB231_24H	Characteristic direction	AZD-7762	Homo sapiens	MDAMB231	In Vitro	10 uM	24hr	0.0142857	5.66223	0.000924745	0.620581
L1000_LJP002_MDAMB231_24H	Characteristic direction	NVP-AUY922	Homo sapiens	MDAMB231	In Vitro	10 uM	24hr	0.0142857	5.66223	0.000924745	0.620581
L1000_NMH002_NEU.KCL_6H.4H	Characteristic direction	Capsaicin	Homo sapiens	NEU.KCL	In Vitro	10 uM	6hr	0.0142857	5.66223	0.000924745	0.620581
L1000_NMH002_NPC_24H	Characteristic direction	Bisindolylmaleimide	Homo sapiens	NPC	In Vitro	10 uM	24hr	0.0142857	5.66223	0.000924745	0.620581
DrugMatrix_Codelink	limma	Hydralazine	Rattus norvegicus	liver	In Vivo	limma combined	limma combined	0.0201568	2.45065	0.000930501	0.983792
TG-GATEs	limma	Enalapril	Homo sapiens	liver	In Vitro	2000 uM	8hr	0.013986	4.2061	0.000940703	0.602149
L1000_CPC002_PC3_24H	Characteristic direction	GYKI-52466	Homo sapiens	PC3	In Vitro	10 uM	24hr	0.0141988	4.77794	0.000942001	0.615297
L1000_CPC003_HCC515_24H	Characteristic direction	GW-405833	Homo sapiens	HCC515	In Vitro	10 uM	24hr	0.0141988	4.77794	0.000942001	0.615297
L1000_CPC004_HCC515_24H	Characteristic direction	Perphenazine	Homo sapiens	HCC515	In Vitro	10 uM	24hr	0.0141988	4.77794	0.000942001	0.615297
L1000_CPC006_HT29_24H	Characteristic direction	HLI-373	Homo sapiens	HT29	In Vitro	10 uM	24hr	0.0141988	4.77794	0.000942001	0.615297
L1000_CPC006_PC3_24H	Characteristic direction	QS-11	Homo sapiens	PC3	In Vitro	10 uM	24hr	0.0141988	4.77794	0.000942001	0.615297
L1000_CPC007_VCAP_24H	Characteristic direction	BRD-K22546959	Homo sapiens	VCAP	In Vitro	10 uM	24hr	0.0141988	4.77794	0.000942001	0.615297
L1000_CPC011_VCAP_24H	Characteristic direction	CGS-12066B	Homo sapiens	VCAP	In Vitro	10 uM	24hr	0.0141988	4.77794	0.000942001	0.615297
L1000_CPC012_A549_24H	Characteristic direction	Latrunculin-b	Homo sapiens	A549	In Vitro	10 uM	24hr	0.0141988	4.77794	0.000942001	0.615297
L1000_CPC012_MCF7_24H	Characteristic direction	HU-211	Homo sapiens	MCF7	In Vitro	10 uM	24hr	0.0141988	4.77794	0.000942001	0.615297
L1000_CPC013_PC3_24H	Characteristic direction	Danusertib	Homo sapiens	PC3	In Vitro	10 uM	24hr	0.0141988	4.77794	0.000942001	0.615297
L1000_CPC014_ASC_24H	Characteristic direction	Linifanib	Homo sapiens	ASC	In Vitro	10 uM	24hr	0.0141988	4.77794	0.000942001	0.615297
L1000_LJP001_BT20_24H	Characteristic direction	MLN-8054	Homo sapiens	BT20	In Vitro	2 uM	24hr	0.0141988	4.77794	0.000942001	0.615297
L1000_LJP002_MCF10A_6H	Characteristic direction	GSK-1904529A	Homo sapiens	MCF10A	In Vitro	10 uM	6hr	0.0141988	4.77794	0.000942001	0.615297
L1000_LJP002_SKBR3_24H	Characteristic direction	SB-525334	Homo sapiens	SKBR3	In Vitro	2 uM	24hr	0.0141988	4.77794	0.000942001	0.615297
L1000_MUC.CP003_MCF7_6H	Characteristic direction	Niclosamide	Homo sapiens	MCF7	In Vitro	3.3333 uM	6hr	0.0141988	4.77794	0.000942001	0.615297
DrugMatrix_Affy	limma	Cyproterone	Rattus norvegicus	liver	In Vivo	2500 mg/kg	3d	0.0166327	1.72442	0.000946542	0.938172
L1000_CPC001_HA1E_24H	Characteristic direction	H-89	Homo sapiens	HA1E	In Vitro	10 uM	24hr	0.0142518	5.63229	0.000949486	0.6181
L1000_CPC002_HA1E_6H	Characteristic direction	Salvinorin-a	Homo sapiens	HA1E	In Vitro	10 uM	6hr	0.0142518	5.63229	0.000949486	0.6181
L1000_CPC002_HCC515_24H	Characteristic direction	SC-68376	Homo sapiens	HCC515	In Vitro	10 uM	24hr	0.0142518	5.63229	0.000949486	0.6181
L1000_CPC003_HA1E_6H	Characteristic direction	Eugenitol	Homo sapiens	HA1E	In Vitro	10 uM	6hr	0.0142518	5.63229	0.000949486	0.6181
L1000_CPC003_HCC515_24H	Characteristic direction	Nonoxynol-9	Homo sapiens	HCC515	In Vitro	10 uM	24hr	0.0142518	5.63229	0.000949486	0.6181
L1000_CPC004_HEPG2_6H	Characteristic direction	Wortmannin	Homo sapiens	HEPG2	In Vitro	10 uM	6hr	0.0142518	5.63229	0.000949486	0.6181
L1000_CPC005_HT29_24H	Characteristic direction	RS-102895	Homo sapiens	HT29	In Vitro	10 uM	24hr	0.0142518	5.63229	0.000949486	0.6181
L1000_CPC005_PC3_24H	Characteristic direction	Bisindolylmaleimide	Homo sapiens	PC3	In Vitro	10 uM	24hr	0.0142518	5.63229	0.000949486	0.6181
L1000_CPC006_A375_24H	Characteristic direction	MK-2206	Homo sapiens	A375	In Vitro	10 uM	24hr	0.0142518	5.63229	0.000949486	0.6181
L1000_CPC006_A549_6H	Characteristic direction	BIBR-1532	Homo sapiens	A549	In Vitro	80 uM	6hr	0.0142518	5.63229	0.000949486	0.6181
L1000_CPC006_THP1_6H	Characteristic direction	APO-866	Homo sapiens	THP1	In Vitro	0.31 uM	6hr	0.0142518	5.63229	0.000949486	0.6181
L1000_CPC006_VCAP_24H	Characteristic direction	APO-866	Homo sapiens	VCAP	In Vitro	0.31 uM	24hr	0.0142518	5.63229	0.000949486	0.6181
L1000_CPC007_HA1E_6H	Characteristic direction	MW-STK33-4C	Homo sapiens	HA1E	In Vitro	10 uM	6hr	0.0142518	5.63229	0.000949486	0.6181
L1000_CPC008_VCAP_6H	Characteristic direction	BRD-K28040935	Homo sapiens	VCAP	In Vitro	10 uM	6hr	0.0142518	5.63229	0.000949486	0.6181
L1000_CPC010_VCAP_24H	Characteristic direction	Vorinostat	Homo sapiens	VCAP	In Vitro	10 uM	24hr	0.0142518	5.63229	0.000949486	0.6181
L1000_CPC011_A549_24H	Characteristic direction	Docetaxel	Homo sapiens	A549	In Vitro	10 uM	24hr	0.0142518	5.63229	0.000949486	0.6181
L1000_CPC011_MCF7_24H	Characteristic direction	Sibutramine	Homo sapiens	MCF7	In Vitro	10 uM	24hr	0.0142518	5.63229	0.000949486	0.6181
L1000_CPC011_VCAP_6H	Characteristic direction	Nitrendipine	Homo sapiens	VCAP	In Vitro	10 uM	6hr	0.0142518	5.63229	0.000949486	0.6181
L1000_CPC012_HA1E_6H	Characteristic direction	BRD-K36087356	Homo sapiens	HA1E	In Vitro	10 uM	6hr	0.0142518	5.63229	0.000949486	0.6181
L1000_CPC012_SKB_24H	Characteristic direction	BRD-K43069600	Homo sapiens	SKB	In Vitro	10 uM	24hr	0.0142518	5.63229	0.000949486	0.6181
L1000_CPC012_VCAP_24H	Characteristic direction	Thiostrepton	Homo sapiens	VCAP	In Vitro	10 uM	24hr	0.0142518	5.63229	0.000949486	0.6181
L1000_CPC013_HEPG2_6H	Characteristic direction	BRD-A43188678	Homo sapiens	HEPG2	In Vitro	10 uM	6hr	0.0142518	5.63229	0.000949486	0.6181
L1000_CPC013_MCF7_6H	Characteristic direction	BRD-A41114263	Homo sapiens	MCF7	In Vitro	10 uM	6hr	0.0142518	5.63229	0.000949486	0.6181
L1000_CPC013_SKB_24H	Characteristic direction	F-1061-0166	Homo sapiens	SKB	In Vitro	10 uM	24hr	0.0142518	5.63229	0.000949486	0.6181
L1000_CPC013_SKB_24H	Characteristic direction	YM-155	Homo sapiens	SKB	In Vitro	10 uM	24hr	0.0142518	5.63229	0.000949486	0.6181
L1000_CPC014_A549_24H	Characteristic direction	PU-H71	Homo sapiens	A549	In Vitro	10 uM	24hr	0.0142518	5.63229	0.000949486	0.6181
L1000_CPC014_A549_6H	Characteristic direction	STK-397047	Homo sapiens	A549	In Vitro	10 uM	6hr	0.0142518	5.63229	0.000949486	0.6181
L1000_CPC014_HCC515_6H	Characteristic direction	BRD-K10906552	Homo sapiens	HCC515	In Vitro	10 uM	6hr	0.0142518	5.63229	0.000949486	0.6181
L1000_CPC014_MCF7_24H	Characteristic direction	4-hydroxyretinoic-acid	Homo sapiens	MCF7	In Vitro	10 uM	24hr	0.0142518	5.63229	0.000949486	0.6181
L1000_CPC014_MCF7_24H	Characteristic direction	BRD-K05593511	Homo sapiens	MCF7	In Vitro	10 uM	24hr	0.0142518	5.63229	0.000949486	0.6181
L1000_CPC014_PC3_24H	Characteristic direction	Guggulsterone	Homo sapiens	PC3	In Vitro	10 uM	24hr	0.0142518	5.63229	0.000949486	0.6181
L1000_CPC014_PC3_6H	Characteristic direction	BRD-K23841751	Homo sapiens	PC3	In Vitro	10 uM	6hr	0.0142518	5.63229	0.000949486	0.6181
L1000_CPD003_PC3_6H	Characteristic direction	Fexofenadine	Homo sapiens	PC3	In Vitro	10 uM	6hr	0.0142518	5.63229	0.000949486	0.6181
L1000_CVD001_PHH_6H	Characteristic direction	Geldanamycin	Homo sapiens	PHH	In Vitro	10 uM	6hr	0.0142518	5.63229	0.000949486	0.6181
L1000_DOSBIO002_A375_24H	Characteristic direction	Geldanamycin	Homo sapiens	A375	In Vitro	1.11111 uM	24hr	0.0142518	5.63229	0.000949486	0.6181
L1000_HOG002_A549_6H	Characteristic direction	Mitoxantrone	Homo sapiens	A549	In Vitro	0.3704 uM	6hr	0.0142518	5.63229	0.000949486	0.6181
L1000_LJP001_BT20_24H	Characteristic direction	Enzastaurin	Homo sapiens	BT20	In Vitro	10 uM	24hr	0.0142518	5.63229	0.000949486	0.6181
L1000_LJP001_BT20_24H	Characteristic direction	Enzastaurin	Homo sapiens	BT20	In Vitro	2 uM	24hr	0.0142518	5.63229	0.000949486	0.6181
L1000_LJP001_HS578T_6H	Characteristic direction	AT-7519	Homo sapiens	HS578T	In Vitro	2 uM	6hr	0.0142518	5.63229	0.000949486	0.6181
L1000_LJP001_MCF10A_24H	Characteristic direction	WYE-125132	Homo sapiens	MCF10A	In Vitro	10 uM	24hr	0.0142518	5.63229	0.000949486	0.6181
L1000_LJP001_MCF10A_24H	Characteristic direction	PHA-793887	Homo sapiens	MCF10A	In Vitro	10 uM	24hr	0.0142518	5.63229	0.000949486	0.6181
L1000_LJP001_MCF7_24H	Characteristic direction	Lapatinib	Homo sapiens	MCF7	In Vitro	10 uM	24hr	0.0142518	5.63229	0.000949486	0.6181
L1000_LJP002_BT20_24H	Characteristic direction	AZD-5438	Homo sapiens	BT20	In Vitro	10 uM	24hr	0.0142518	5.63229	0.000949486	0.6181
L1000_PCLB001_HT29_24H	Characteristic direction	Sulforaphane	Homo sapiens	HT29	In Vitro	10 uM	24hr	0.0142518	5.63229	0.000949486	0.6181
DrugMatrix_Codelink	limma	Famciclovir	Rattus norvegicus	spleen	In Vivo	limma combined	limma combined	0.0174107	1.82597	0.000958568	0.952913
DrugMatrix_Affy	limma	Ibuprofen	Rattus norvegicus	kidney	In Vivo	263 mg/kg	3d	0.0172341	1.80116	0.000959308	0.950119
TG-GATEs	limma	Valproic	Rattus norvegicus	liver	In Vitro	10000 uM	24hr	0.0143448	1.54001	0.000960266	0.869568
L1000_BRAF001_A375_24H	Characteristic direction	GDC-0879	Homo sapiens	A375	In Vitro	0.15625 uM	24hr	0.01417	4.75968	0.000962479	0.613395
L1000_CPC005_HA1E_6H	Characteristic direction	GSK-3-inhibitor-II	Homo sapiens	HA1E	In Vitro	10 uM	6hr	0.01417	4.75968	0.000962479	0.613395
L1000_CPC005_MCF7_6H	Characteristic direction	Benzyl-quinazolin-4-yl-amine	Homo sapiens	MCF7	In Vitro	10 uM	6hr	0.01417	4.75968	0.000962479	0.613395
L1000_CPC006_A375_24H	Characteristic direction	AZD-7545	Homo sapiens	A375	In Vitro	22.2 uM	24hr	0.01417	4.75968	0.000962479	0.613395
L1000_CPC006_HCC515_24H	Characteristic direction	LY-2183240	Homo sapiens	HCC515	In Vitro	10 uM	24hr	0.01417	4.75968	0.000962479	0.613395
L1000_CPC006_HT29_6H	Characteristic direction	Perhexiline	Homo sapiens	HT29	In Vitro	10 uM	6hr	0.01417	4.75968	0.000962479	0.613395
L1000_CPC007_PC3_6H	Characteristic direction	BRD-K93975822	Homo sapiens	PC3	In Vitro	10 uM	6hr	0.01417	4.75968	0.000962479	0.613395
L1000_CPC013_HEPG2_6H	Characteristic direction	BRD-K20032655	Homo sapiens	HEPG2	In Vitro	10 uM	6hr	0.01417	4.75968	0.000962479	0.613395
L1000_CPC013_SKB_24H	Characteristic direction	Dasatinib	Homo sapiens	SKB	In Vitro	10 uM	24hr	0.01417	4.75968	0.000962479	0.613395
L1000_CPC014_MCF7_6H	Characteristic direction	Tamibarotene	Homo sapiens	MCF7	In Vitro	10 uM	6hr	0.01417	4.75968	0.000962479	0.613395
L1000_CPC014_MCF7_6H	Characteristic direction	NVP-TAE684	Homo sapiens	MCF7	In Vitro	10 uM	6hr	0.01417	4.75968	0.000962479	0.613395
L1000_DEB001_MCF7_24H	Characteristic direction	Withaferin-a	Homo sapiens	MCF7	In Vitro	0.2 uM	24hr	0.01417	4.75968	0.000962479	0.613395
L1000_DOS001_VCAP_24H	Characteristic direction	Thioridazine	Homo sapiens	VCAP	In Vitro	10 uM	24hr	0.01417	4.75968	0.000962479	0.613395
L1000_DOS042_A375_24H	Characteristic direction	Vorinostat	Homo sapiens	A375	In Vitro	10 uM	24hr	0.01417	4.75968	0.000962479	0.613395
L1000_LJP001_HS578T_6H	Characteristic direction	SB-239063	Homo sapiens	HS578T	In Vitro	0.4 uM	6hr	0.01417	4.75968	0.000962479	0.613395
L1000_LJP001_SKBR3_24H	Characteristic direction	Lapatinib	Homo sapiens	SKBR3	In Vitro	0.08 uM	24hr	0.01417	4.75968	0.000962479	0.613395
L1000_MUC.CP003_MCF7_6H	Characteristic direction	Forskolin	Homo sapiens	MCF7	In Vitro	10 uM	6hr	0.01417	4.75968	0.000962479	0.613395
L1000_MUC.CP004_MCF7_24H	Characteristic direction	Chelidonine	Homo sapiens	MCF7	In Vitro	3.3333 uM	24hr	0.01417	4.75968	0.000962479	0.613395
DrugMatrix_Affy	limma	Itraconazole	Rattus norvegicus	liver	In Vivo	1093 mg/kg	6hr	0.0156621	1.62327	0.000965781	0.91435
DrugMatrix_Affy	limma	Dexamethasone	Rattus norvegicus	kidney	In Vivo	300 mg/kg	3d	0.0157081	1.62735	0.000967615	0.916026
DrugMatrix_DICLOFENAC_kidney	Characteristic direction	Diclofenac	Rattus norvegicus	kidney	PharmOmics meta	PharmOmics meta	PharmOmics meta	0.0209205	3.51006	0.00096929	0.987914
L1000_CPC001_HA1E_24H	Characteristic direction	UB-165	Homo sapiens	HA1E	In Vitro	10 uM	24hr	0.014218	5.60267	0.000974733	0.616102
L1000_CPC002_HA1E_24H	Characteristic direction	SB-203580	Homo sapiens	HA1E	In Vitro	10 uM	24hr	0.014218	5.60267	0.000974733	0.616102
L1000_CPC003_HCC515_6H	Characteristic direction	HSP90-inhibitor	Homo sapiens	HCC515	In Vitro	10 uM	6hr	0.014218	5.60267	0.000974733	0.616102
L1000_CPC004_HA1E_24H	Characteristic direction	Piperlongumine	Homo sapiens	HA1E	In Vitro	10 uM	24hr	0.014218	5.60267	0.000974733	0.616102
L1000_CPC004_HA1E_6H	Characteristic direction	Emetine	Homo sapiens	HA1E	In Vitro	10 uM	6hr	0.014218	5.60267	0.000974733	0.616102
L1000_CPC004_VCAP_24H	Characteristic direction	Indirubin	Homo sapiens	VCAP	In Vitro	10 uM	24hr	0.014218	5.60267	0.000974733	0.616102
L1000_CPC004_VCAP_24H	Characteristic direction	ZD-7114	Homo sapiens	VCAP	In Vitro	10 uM	24hr	0.014218	5.60267	0.000974733	0.616102
L1000_CPC005_A549_24H	Characteristic direction	Tyrphostin-AG-527	Homo sapiens	A549	In Vitro	10 uM	24hr	0.014218	5.60267	0.000974733	0.616102
L1000_CPC005_MCF7_6H	Characteristic direction	RU-28318	Homo sapiens	MCF7	In Vitro	10 uM	6hr	0.014218	5.60267	0.000974733	0.616102
L1000_CPC006_A375_24H	Characteristic direction	L-690330	Homo sapiens	A375	In Vitro	10 uM	24hr	0.014218	5.60267	0.000974733	0.616102
L1000_CPC006_HA1E_6H	Characteristic direction	Simvastatin	Homo sapiens	HA1E	In Vitro	10 uM	6hr	0.014218	5.60267	0.000974733	0.616102
L1000_CPC006_HCC515_24H	Characteristic direction	15-delta-prostaglandin-j2	Homo sapiens	HCC515	In Vitro	10 uM	24hr	0.014218	5.60267	0.000974733	0.616102
L1000_CPC006_HT29_6H	Characteristic direction	PRL-3-inhibitor-I	Homo sapiens	HT29	In Vitro	40 uM	6hr	0.014218	5.60267	0.000974733	0.616102
L1000_CPC006_NCIH508_6H	Characteristic direction	HLI-373	Homo sapiens	NCIH508	In Vitro	10 uM	6hr	0.014218	5.60267	0.000974733	0.616102
L1000_CPC006_PC3_6H	Characteristic direction	Tozasertib	Homo sapiens	PC3	In Vitro	10 uM	6hr	0.014218	5.60267	0.000974733	0.616102
L1000_CPC007_HT29_6H	Characteristic direction	BRD-K35790918	Homo sapiens	HT29	In Vitro	10 uM	6hr	0.014218	5.60267	0.000974733	0.616102
L1000_CPC007_VCAP_6H	Characteristic direction	VU-0403126	Homo sapiens	VCAP	In Vitro	10 uM	6hr	0.014218	5.60267	0.000974733	0.616102
L1000_CPC008_PC3_24H	Characteristic direction	BRD-K78984681	Homo sapiens	PC3	In Vitro	10 uM	24hr	0.014218	5.60267	0.000974733	0.616102
L1000_CPC008_VCAP_6H	Characteristic direction	BRD-K44978960	Homo sapiens	VCAP	In Vitro	10 uM	6hr	0.014218	5.60267	0.000974733	0.616102
L1000_CPC012_A549_6H	Characteristic direction	BRD-A10330754	Homo sapiens	A549	In Vitro	10 uM	6hr	0.014218	5.60267	0.000974733	0.616102
L1000_CPC012_VCAP_24H	Characteristic direction	Trichostatin-a	Homo sapiens	VCAP	In Vitro	10 uM	24hr	0.014218	5.60267	0.000974733	0.616102
L1000_CPC013_A375_6H	Characteristic direction	STOCK1S-03920	Homo sapiens	A375	In Vitro	10 uM	6hr	0.014218	5.60267	0.000974733	0.616102
L1000_CPC013_A549_24H	Characteristic direction	Iloprost	Homo sapiens	A549	In Vitro	10 uM	24hr	0.014218	5.60267	0.000974733	0.616102
L1000_CPC013_ASC_24H	Characteristic direction	BRD-A25416824	Homo sapiens	ASC	In Vitro	10 uM	24hr	0.014218	5.60267	0.000974733	0.616102
L1000_CPC017_HEPG2_6H	Characteristic direction	Ipratropium	Homo sapiens	HEPG2	In Vitro	10 uM	6hr	0.014218	5.60267	0.000974733	0.616102
L1000_CPC020_VCAP_24H	Characteristic direction	Testosterone	Homo sapiens	VCAP	In Vitro	10 uM	24hr	0.014218	5.60267	0.000974733	0.616102
L1000_CPD002_MCF7_24H	Characteristic direction	Sumatriptan	Homo sapiens	MCF7	In Vitro	10 uM	24hr	0.014218	5.60267	0.000974733	0.616102
L1000_CPD003_PC3_6H	Characteristic direction	Floxuridine	Homo sapiens	PC3	In Vitro	10 uM	6hr	0.014218	5.60267	0.000974733	0.616102
L1000_DOS026_VCAP_24H	Characteristic direction	Wortmannin	Homo sapiens	VCAP	In Vitro	10 uM	24hr	0.014218	5.60267	0.000974733	0.616102
L1000_ERG006_VCAP_24H	Characteristic direction	Olaparib	Homo sapiens	VCAP	In Vitro	2.5 uM	24hr	0.014218	5.60267	0.000974733	0.616102
L1000_HDAC002_PC3_6H	Characteristic direction	Trichostatin-a	Homo sapiens	PC3	In Vitro	10 uM	6hr	0.014218	5.60267	0.000974733	0.616102
L1000_LJP001_MCF7_6H	Characteristic direction	AZD-7762	Homo sapiens	MCF7	In Vitro	0.08 uM	6hr	0.014218	5.60267	0.000974733	0.616102
L1000_LJP002_MDAMB231_6H	Characteristic direction	PD-0325901	Homo sapiens	MDAMB231	In Vitro	0.08 uM	6hr	0.014218	5.60267	0.000974733	0.616102
L1000_NMH002_NPC_24H	Characteristic direction	Taurocholic-acid	Homo sapiens	NPC	In Vitro	10 uM	24hr	0.014218	5.60267	0.000974733	0.616102
DrugMatrix_Codelink	limma	Sparteine	Rattus norvegicus	cardiovascular system	In Vivo	limma combined	limma combined	0.017673	1.86537	0.000983116	0.957245
TG-GATEs	limma	Galactosamine	Rattus norvegicus	liver	In Vivo Single	limma combined	limma combined	0.01858	2.02434	0.000983253	0.969121
L1000_CPC001_HA1E_6H	Characteristic direction	Vorinostat	Homo sapiens	HA1E	In Vitro	10 uM	6hr	0.0141414	4.74156	0.000983306	0.611285
L1000_CPC003_HA1E_24H	Characteristic direction	Trimethobenzamide	Homo sapiens	HA1E	In Vitro	10 uM	24hr	0.0141414	4.74156	0.000983306	0.611285
L1000_CPC004_HCC515_6H	Characteristic direction	Doxepin	Homo sapiens	HCC515	In Vitro	10 uM	6hr	0.0141414	4.74156	0.000983306	0.611285
L1000_CPC004_VCAP_24H	Characteristic direction	Bromhexine	Homo sapiens	VCAP	In Vitro	10 uM	24hr	0.0141414	4.74156	0.000983306	0.611285
L1000_CPC006_A375_24H	Characteristic direction	BRD-K56477805	Homo sapiens	A375	In Vitro	10 uM	24hr	0.0141414	4.74156	0.000983306	0.611285
L1000_CPC006_A549_24H	Characteristic direction	PP-110	Homo sapiens	A549	In Vitro	22.2 uM	24hr	0.0141414	4.74156	0.000983306	0.611285
L1000_CPC006_A549_24H	Characteristic direction	Tacrolimus	Homo sapiens	A549	In Vitro	22.2 uM	24hr	0.0141414	4.74156	0.000983306	0.611285
L1000_CPC006_HCC15_6H	Characteristic direction	Perhexiline	Homo sapiens	HCC15	In Vitro	10 uM	6hr	0.0141414	4.74156	0.000983306	0.611285
L1000_CPC006_HCC515_6H	Characteristic direction	Temsirolimus	Homo sapiens	HCC515	In Vitro	10 uM	6hr	0.0141414	4.74156	0.000983306	0.611285
L1000_CPC006_MCF7_24H	Characteristic direction	BX-795	Homo sapiens	MCF7	In Vitro	10 uM	24hr	0.0141414	4.74156	0.000983306	0.611285
L1000_CPC006_PC3_6H	Characteristic direction	DL-PDMP	Homo sapiens	PC3	In Vitro	64 uM	6hr	0.0141414	4.74156	0.000983306	0.611285
L1000_CPC006_VCAP_6H	Characteristic direction	Promazine	Homo sapiens	VCAP	In Vitro	10 uM	6hr	0.0141414	4.74156	0.000983306	0.611285
L1000_CPC006_WSUDLCL2_6H	Characteristic direction	Vorinostat	Homo sapiens	WSUDLCL2	In Vitro	10 uM	6hr	0.0141414	4.74156	0.000983306	0.611285
L1000_CPC007_A375_6H	Characteristic direction	BRD-K58214070	Homo sapiens	A375	In Vitro	10 uM	6hr	0.0141414	4.74156	0.000983306	0.611285
L1000_CPC009_HEPG2_6H	Characteristic direction	VU-0415108-1	Homo sapiens	HEPG2	In Vitro	10 uM	6hr	0.0141414	4.74156	0.000983306	0.611285
L1000_CPC011_VCAP_24H	Characteristic direction	Irinotecan	Homo sapiens	VCAP	In Vitro	10 uM	24hr	0.0141414	4.74156	0.000983306	0.611285
L1000_CPC012_SKB_24H	Characteristic direction	Vorinostat	Homo sapiens	SKB	In Vitro	10 uM	24hr	0.0141414	4.74156	0.000983306	0.611285
L1000_CPC013_SKB_24H	Characteristic direction	Ispinesib	Homo sapiens	SKB	In Vitro	10 uM	24hr	0.0141414	4.74156	0.000983306	0.611285
L1000_CPC014_HA1E_6H	Characteristic direction	Dacinostat	Homo sapiens	HA1E	In Vitro	10 uM	6hr	0.0141414	4.74156	0.000983306	0.611285
L1000_CPC014_PC3_24H	Characteristic direction	KU-55933	Homo sapiens	PC3	In Vitro	10 uM	24hr	0.0141414	4.74156	0.000983306	0.611285
L1000_CPC019_HCC515_6H	Characteristic direction	Vorinostat	Homo sapiens	HCC515	In Vitro	10 uM	6hr	0.0141414	4.74156	0.000983306	0.611285
L1000_LJP001_SKBR3_6H	Characteristic direction	Saracatinib	Homo sapiens	SKBR3	In Vitro	0.4 uM	6hr	0.0141414	4.74156	0.000983306	0.611285
L1000_LJP002_BT20_6H	Characteristic direction	GSK-2126458	Homo sapiens	BT20	In Vitro	2 uM	6hr	0.0141414	4.74156	0.000983306	0.611285
L1000_LJP002_MCF10A_6H	Characteristic direction	LDN-193189	Homo sapiens	MCF10A	In Vitro	10 uM	6hr	0.0141414	4.74156	0.000983306	0.611285
L1000_LJP002_MCF7_6H	Characteristic direction	Sunitinib	Homo sapiens	MCF7	In Vitro	10 uM	6hr	0.0141414	4.74156	0.000983306	0.611285
DrugMatrix_Codelink	limma	Cycloheximide	Rattus norvegicus	liver	In Vivo	limma combined	limma combined	0.0178759	1.89776	0.000985112	0.959899
L1000_CPC012_ASC_24H	Characteristic direction	BRD-K62459624	Homo sapiens	ASC	In Vitro	10 uM	24hr	0.0139665	7.00304	0.000987487	0.600844
L1000_CPC001_HCC515_24H	Characteristic direction	Pseudoephedrine	Homo sapiens	HCC515	In Vitro	10 uM	24hr	0.0141844	5.57336	0.00100049	0.614362
L1000_CPC001_VCAP_6H	Characteristic direction	Cilastatin	Homo sapiens	VCAP	In Vitro	10 uM	6hr	0.0141844	5.57336	0.00100049	0.614362
L1000_CPC002_PC3_24H	Characteristic direction	Anisomycin	Homo sapiens	PC3	In Vitro	10 uM	24hr	0.0141844	5.57336	0.00100049	0.614362
L1000_CPC002_VCAP_24H	Characteristic direction	Aminopurvalanol-a	Homo sapiens	VCAP	In Vitro	10 uM	24hr	0.0141844	5.57336	0.00100049	0.614362
L1000_CPC002_VCAP_6H	Characteristic direction	Mifepristone	Homo sapiens	VCAP	In Vitro	10 uM	6hr	0.0141844	5.57336	0.00100049	0.614362
L1000_CPC003_HA1E_24H	Characteristic direction	Securinine	Homo sapiens	HA1E	In Vitro	10 uM	24hr	0.0141844	5.57336	0.00100049	0.614362
L1000_CPC003_HA1E_24H	Characteristic direction	SSR-69071	Homo sapiens	HA1E	In Vitro	10 uM	24hr	0.0141844	5.57336	0.00100049	0.614362
L1000_CPC003_PC3_24H	Characteristic direction	Pirenzepine	Homo sapiens	PC3	In Vitro	10 uM	24hr	0.0141844	5.57336	0.00100049	0.614362
L1000_CPC004_HA1E_24H	Characteristic direction	Albendazole	Homo sapiens	HA1E	In Vitro	10 uM	24hr	0.0141844	5.57336	0.00100049	0.614362
L1000_CPC004_HT29_6H	Characteristic direction	Erythrosine	Homo sapiens	HT29	In Vitro	10 uM	6hr	0.0141844	5.57336	0.00100049	0.614362
L1000_CPC004_PC3_6H	Characteristic direction	Verteporfin	Homo sapiens	PC3	In Vitro	10 uM	6hr	0.0141844	5.57336	0.00100049	0.614362
L1000_CPC006_A549_24H	Characteristic direction	RHO-kinase-inhibitor-III[rockout]	Homo sapiens	A549	In Vitro	10 uM	24hr	0.0141844	5.57336	0.00100049	0.614362
L1000_CPC006_HEPG2_6H	Characteristic direction	BIBR-1532	Homo sapiens	HEPG2	In Vitro	80 uM	6hr	0.0141844	5.57336	0.00100049	0.614362
L1000_CPC006_HEPG2_6H	Characteristic direction	BRD-K84924563	Homo sapiens	HEPG2	In Vitro	40 uM	6hr	0.0141844	5.57336	0.00100049	0.614362
L1000_CPC006_PC3_6H	Characteristic direction	AKT-inhibitor-1-2	Homo sapiens	PC3	In Vitro	9.1 uM	6hr	0.0141844	5.57336	0.00100049	0.614362
L1000_CPC006_VCAP_6H	Characteristic direction	Loperamide	Homo sapiens	VCAP	In Vitro	10 uM	6hr	0.0141844	5.57336	0.00100049	0.614362
L1000_CPC006_VCAP_6H	Characteristic direction	BML-259	Homo sapiens	VCAP	In Vitro	80 uM	6hr	0.0141844	5.57336	0.00100049	0.614362
L1000_CPC007_VCAP_6H	Characteristic direction	BRD-K33743361	Homo sapiens	VCAP	In Vitro	10 uM	6hr	0.0141844	5.57336	0.00100049	0.614362
L1000_CPC007_VCAP_6H	Characteristic direction	JAS07-005	Homo sapiens	VCAP	In Vitro	10 uM	6hr	0.0141844	5.57336	0.00100049	0.614362
L1000_CPC008_A375_24H	Characteristic direction	VU-0424206-1	Homo sapiens	A375	In Vitro	10 uM	24hr	0.0141844	5.57336	0.00100049	0.614362
L1000_CPC008_HT29_6H	Characteristic direction	DM-55-3	Homo sapiens	HT29	In Vitro	10 uM	6hr	0.0141844	5.57336	0.00100049	0.614362
L1000_CPC008_VCAP_24H	Characteristic direction	BRD-K10361096	Homo sapiens	VCAP	In Vitro	10 uM	24hr	0.0141844	5.57336	0.00100049	0.614362
L1000_CPC008_VCAP_6H	Characteristic direction	BRD-K88761633	Homo sapiens	VCAP	In Vitro	10 uM	6hr	0.0141844	5.57336	0.00100049	0.614362
L1000_CPC010_VCAP_6H	Characteristic direction	K784-3188	Homo sapiens	VCAP	In Vitro	10 uM	6hr	0.0141844	5.57336	0.00100049	0.614362
L1000_CPC012_VCAP_24H	Characteristic direction	BRD-A16581344	Homo sapiens	VCAP	In Vitro	10 uM	24hr	0.0141844	5.57336	0.00100049	0.614362
L1000_CPC013_PC3_24H	Characteristic direction	Sorafenib	Homo sapiens	PC3	In Vitro	10 uM	24hr	0.0141844	5.57336	0.00100049	0.614362
L1000_CPC013_SKB_24H	Characteristic direction	GSK-429286A	Homo sapiens	SKB	In Vitro	10 uM	24hr	0.0141844	5.57336	0.00100049	0.614362
L1000_CPC014_A549_24H	Characteristic direction	BRD-K10906552	Homo sapiens	A549	In Vitro	10 uM	24hr	0.0141844	5.57336	0.00100049	0.614362
L1000_CPC014_HEPG2_6H	Characteristic direction	Crizotinib	Homo sapiens	HEPG2	In Vitro	10 uM	6hr	0.0141844	5.57336	0.00100049	0.614362
L1000_CPC014_NPC_24H	Characteristic direction	BI-78D3	Homo sapiens	NPC	In Vitro	10 uM	24hr	0.0141844	5.57336	0.00100049	0.614362
L1000_CPC014_SKB_24H	Characteristic direction	Linifanib	Homo sapiens	SKB	In Vitro	10 uM	24hr	0.0141844	5.57336	0.00100049	0.614362
L1000_CPD001_MCF7_6H	Characteristic direction	Sulfafurazole	Homo sapiens	MCF7	In Vitro	10 uM	6hr	0.0141844	5.57336	0.00100049	0.614362
L1000_CVD001_PHH_24H	Characteristic direction	Vorinostat	Homo sapiens	PHH	In Vitro	10 uM	24hr	0.0141844	5.57336	0.00100049	0.614362
L1000_DOS003_VCAP_6H	Characteristic direction	Withaferin-a	Homo sapiens	VCAP	In Vitro	10 uM	6hr	0.0141844	5.57336	0.00100049	0.614362
L1000_ERG014_VCAP_6H	Characteristic direction	LY-294002	Homo sapiens	VCAP	In Vitro	10 uM	6hr	0.0141844	5.57336	0.00100049	0.614362
L1000_HOG003_A549_6H	Characteristic direction	Idarubicin	Homo sapiens	A549	In Vitro	0.0045 uM	6hr	0.0141844	5.57336	0.00100049	0.614362
L1000_LJP001_BT20_6H	Characteristic direction	ALW-II-49-7	Homo sapiens	BT20	In Vitro	10 uM	6hr	0.0141844	5.57336	0.00100049	0.614362
L1000_LJP001_BT20_6H	Characteristic direction	Torin-2	Homo sapiens	BT20	In Vitro	10 uM	6hr	0.0141844	5.57336	0.00100049	0.614362
L1000_LJP002_MCF7_6H	Characteristic direction	AZD-5438	Homo sapiens	MCF7	In Vitro	0.4 uM	6hr	0.0141844	5.57336	0.00100049	0.614362
L1000_NMH002_NEU_24H	Characteristic direction	Trichostatin-a	Homo sapiens	NEU	In Vitro	10 uM	24hr	0.0141844	5.57336	0.00100049	0.614362
L1000_NMH002_NPC_6H	Characteristic direction	Temozolomide	Homo sapiens	NPC	In Vitro	10 uM	6hr	0.0141844	5.57336	0.00100049	0.614362
L1000_PCLB001_HA1E_24H	Characteristic direction	Sulforaphane	Homo sapiens	HA1E	In Vitro	1.11 uM	24hr	0.0141844	5.57336	0.00100049	0.614362
L1000_ASG001_MCF7_6H	Characteristic direction	LY-294002	Homo sapiens	MCF7	In Vitro	0.08 uM	6hr	0.0141129	4.72356	0.00100449	0.609416
L1000_CPC001_HCC515_24H	Characteristic direction	Benzo(a)pyrene	Homo sapiens	HCC515	In Vitro	10 uM	24hr	0.0141129	4.72356	0.00100449	0.609416
L1000_CPC003_VCAP_24H	Characteristic direction	WAY-170523	Homo sapiens	VCAP	In Vitro	10 uM	24hr	0.0141129	4.72356	0.00100449	0.609416
L1000_CPC006_VCAP_6H	Characteristic direction	RLM-2-12	Homo sapiens	VCAP	In Vitro	10 uM	6hr	0.0141129	4.72356	0.00100449	0.609416
L1000_CPC011_VCAP_24H	Characteristic direction	Cotinine	Homo sapiens	VCAP	In Vitro	10 uM	24hr	0.0141129	4.72356	0.00100449	0.609416
L1000_CPC013_A375_6H	Characteristic direction	BRD-K58547240	Homo sapiens	A375	In Vitro	10 uM	6hr	0.0141129	4.72356	0.00100449	0.609416
L1000_CPC013_A549_6H	Characteristic direction	NVP-TAE684	Homo sapiens	A549	In Vitro	10 uM	6hr	0.0141129	4.72356	0.00100449	0.609416
L1000_CPC013_ASC_24H	Characteristic direction	BRD-K42644990	Homo sapiens	ASC	In Vitro	10 uM	24hr	0.0141129	4.72356	0.00100449	0.609416
L1000_CPC013_SKB_24H	Characteristic direction	CGP-60474	Homo sapiens	SKB	In Vitro	10 uM	24hr	0.0141129	4.72356	0.00100449	0.609416
L1000_CPC020_VCAP_6H	Characteristic direction	Ofloxacin	Homo sapiens	VCAP	In Vitro	10 uM	6hr	0.0141129	4.72356	0.00100449	0.609416
L1000_DOSBIO001_NPC_24H	Characteristic direction	Geldanamycin	Homo sapiens	NPC	In Vitro	0.37037 uM	24hr	0.0141129	4.72356	0.00100449	0.609416
GSE75277, GSE23742	Characteristic direction	COX inhibitor	Mus musculus	liver	PharmOmics meta	PharmOmics meta	PharmOmics meta	0.0155039	3.46235	0.00101592	0.875969
L1000_CPC006_HA1E_6H	Characteristic direction	Rucaparib	Homo sapiens	HA1E	In Vitro	10 uM	6hr	0.0139276	6.94541	0.00102137	0.598782
DrugMatrix_Codelink	limma	Trichloroethylene	Rattus norvegicus	kidney	In Vivo	limma combined	limma combined	0.02019	2.49941	0.00102231	0.984002
DrugMatrix_Codelink	limma	Staurosporine	Rattus norvegicus	liver	In Vitro	limma combined	limma combined	0.0167883	1.74281	0.0010234	0.942224
DrugMatrix_Codelink	limma	Glipizide	Rattus norvegicus	liver	In Vivo	2500 mg/kg	3d	0.0208729	3.24791	0.00102512	0.987634
L1000_CPC005_A375_6H	Characteristic direction	Phenamil	Homo sapiens	A375	In Vitro	10 uM	6hr	0.0140845	4.7057	0.00102602	0.608272
L1000_CPC006_HCT116_6H	Characteristic direction	Blebbistatin	Homo sapiens	HCT116	In Vitro	40 uM	6hr	0.0140845	4.7057	0.00102602	0.608272
L1000_CPC006_PC3_24H	Characteristic direction	PP-110	Homo sapiens	PC3	In Vitro	22.2 uM	24hr	0.0140845	4.7057	0.00102602	0.608272
L1000_CPC008_A375_24H	Characteristic direction	Wortmannin	Homo sapiens	A375	In Vitro	10 uM	24hr	0.0140845	4.7057	0.00102602	0.608272
L1000_CPC008_HCC515_6H	Characteristic direction	VU-0418946-1	Homo sapiens	HCC515	In Vitro	10 uM	6hr	0.0140845	4.7057	0.00102602	0.608272
L1000_CPC010_HT29_6H	Characteristic direction	BRD-A36275421	Homo sapiens	HT29	In Vitro	10 uM	6hr	0.0140845	4.7057	0.00102602	0.608272
L1000_CPC013_HA1E_6H	Characteristic direction	JNJ-7706621	Homo sapiens	HA1E	In Vitro	10 uM	6hr	0.0140845	4.7057	0.00102602	0.608272
L1000_CPC016_HEPG2_6H	Characteristic direction	BRD-A06276885	Homo sapiens	HEPG2	In Vitro	10 uM	6hr	0.0140845	4.7057	0.00102602	0.608272
L1000_CPC017_ASC_24H	Characteristic direction	Vorinostat	Homo sapiens	ASC	In Vitro	10 uM	24hr	0.0140845	4.7057	0.00102602	0.608272
L1000_HOG001_A549_6H	Characteristic direction	Trichostatin-a	Homo sapiens	A549	In Vitro	3.33 uM	6hr	0.0140845	4.7057	0.00102602	0.608272
L1000_MUC.CP004_MCF7_24H	Characteristic direction	Fenretinide	Homo sapiens	MCF7	In Vitro	10 uM	24hr	0.0140845	4.7057	0.00102602	0.608272
TG-GATEs	limma	Allyl alcohol	Rattus norvegicus	kidney	In Vivo Repeat	limma combined	limma combined	0.0168602	1.75186	0.00102652	0.944041
L1000_CPC001_HCC515_6H	Characteristic direction	Fluticasone	Homo sapiens	HCC515	In Vitro	10 uM	6hr	0.0141509	5.54435	0.00102677	0.61238
L1000_CPC002_PC3_24H	Characteristic direction	SB-203580	Homo sapiens	PC3	In Vitro	10 uM	24hr	0.0141509	5.54435	0.00102677	0.61238
L1000_CPC003_HA1E_6H	Characteristic direction	Flumetasone	Homo sapiens	HA1E	In Vitro	10 uM	6hr	0.0141509	5.54435	0.00102677	0.61238
L1000_CPC004_HCC515_24H	Characteristic direction	Naftidrofuryl	Homo sapiens	HCC515	In Vitro	10 uM	24hr	0.0141509	5.54435	0.00102677	0.61238
L1000_CPC004_PC3_24H	Characteristic direction	Colforsin	Homo sapiens	PC3	In Vitro	10 uM	24hr	0.0141509	5.54435	0.00102677	0.61238
L1000_CPC004_PC3_6H	Characteristic direction	Nocodazole	Homo sapiens	PC3	In Vitro	10 uM	6hr	0.0141509	5.54435	0.00102677	0.61238
L1000_CPC004_VCAP_6H	Characteristic direction	Forskolin	Homo sapiens	VCAP	In Vitro	10 uM	6hr	0.0141509	5.54435	0.00102677	0.61238
L1000_CPC005_A549_6H	Characteristic direction	SB-203186	Homo sapiens	A549	In Vitro	10 uM	6hr	0.0141509	5.54435	0.00102677	0.61238
L1000_CPC005_A549_6H	Characteristic direction	Benzyl-quinazolin-4-yl-amine	Homo sapiens	A549	In Vitro	10 uM	6hr	0.0141509	5.54435	0.00102677	0.61238
L1000_CPC005_MCF7_24H	Characteristic direction	Tomelukast	Homo sapiens	MCF7	In Vitro	10 uM	24hr	0.0141509	5.54435	0.00102677	0.61238
L1000_CPC005_MCF7_6H	Characteristic direction	Hexylresorcinol	Homo sapiens	MCF7	In Vitro	10 uM	6hr	0.0141509	5.54435	0.00102677	0.61238
L1000_CPC005_PC3_24H	Characteristic direction	YO-2	Homo sapiens	PC3	In Vitro	10 uM	24hr	0.0141509	5.54435	0.00102677	0.61238
L1000_CPC005_PC3_24H	Characteristic direction	Geldanamycin	Homo sapiens	PC3	In Vitro	10 uM	24hr	0.0141509	5.54435	0.00102677	0.61238
L1000_CPC005_PC3_24H	Characteristic direction	Ramipril	Homo sapiens	PC3	In Vitro	10 uM	24hr	0.0141509	5.54435	0.00102677	0.61238
L1000_CPC006_A375_6H	Characteristic direction	BMS-299897	Homo sapiens	A375	In Vitro	10 uM	6hr	0.0141509	5.54435	0.00102677	0.61238
L1000_CPC006_A375_6H	Characteristic direction	BO2-inhibits-RAD51	Homo sapiens	A375	In Vitro	40 uM	6hr	0.0141509	5.54435	0.00102677	0.61238
L1000_CPC006_A549_6H	Characteristic direction	Tozasertib	Homo sapiens	A549	In Vitro	10 uM	6hr	0.0141509	5.54435	0.00102677	0.61238
L1000_CPC006_HCC515_6H	Characteristic direction	Sildenafil	Homo sapiens	HCC515	In Vitro	160 uM	6hr	0.0141509	5.54435	0.00102677	0.61238
L1000_CPC006_MCF7_24H	Characteristic direction	RG-108	Homo sapiens	MCF7	In Vitro	80 uM	24hr	0.0141509	5.54435	0.00102677	0.61238
L1000_CPC006_THP1_6H	Characteristic direction	Tipifarnib-P2	Homo sapiens	THP1	In Vitro	10 uM	6hr	0.0141509	5.54435	0.00102677	0.61238
L1000_CPC008_A549_6H	Characteristic direction	DM-55-3	Homo sapiens	A549	In Vitro	10 uM	6hr	0.0141509	5.54435	0.00102677	0.61238
L1000_CPC008_PC3_6H	Characteristic direction	BRD-K45216862	Homo sapiens	PC3	In Vitro	10 uM	6hr	0.0141509	5.54435	0.00102677	0.61238
L1000_CPC011_VCAP_24H	Characteristic direction	Diphencyprone	Homo sapiens	VCAP	In Vitro	10 uM	24hr	0.0141509	5.54435	0.00102677	0.61238
L1000_CPC012_HT29_6H	Characteristic direction	BRD-K81441552	Homo sapiens	HT29	In Vitro	10 uM	6hr	0.0141509	5.54435	0.00102677	0.61238
L1000_CPC013_NPC_24H	Characteristic direction	BRD-K54405293	Homo sapiens	NPC	In Vitro	10 uM	24hr	0.0141509	5.54435	0.00102677	0.61238
L1000_CPC013_PC3_6H	Characteristic direction	ST-4049616	Homo sapiens	PC3	In Vitro	10 uM	6hr	0.0141509	5.54435	0.00102677	0.61238
L1000_CPC013_VCAP_24H	Characteristic direction	BRD-K73707305	Homo sapiens	VCAP	In Vitro	10 uM	24hr	0.0141509	5.54435	0.00102677	0.61238
L1000_CPC014_A375_6H	Characteristic direction	KU-55933	Homo sapiens	A375	In Vitro	10 uM	6hr	0.0141509	5.54435	0.00102677	0.61238
L1000_CPC014_HEPG2_6H	Characteristic direction	Apigenin	Homo sapiens	HEPG2	In Vitro	10 uM	6hr	0.0141509	5.54435	0.00102677	0.61238
L1000_CPC014_HT29_6H	Characteristic direction	Enzastaurin	Homo sapiens	HT29	In Vitro	10 uM	6hr	0.0141509	5.54435	0.00102677	0.61238
L1000_CPC014_PHH_24H	Characteristic direction	BRD-K45114207	Homo sapiens	PHH	In Vitro	10 uM	24hr	0.0141509	5.54435	0.00102677	0.61238
L1000_CPC020_PC3_6H	Characteristic direction	Etacrynic-acid	Homo sapiens	PC3	In Vitro	10 uM	6hr	0.0141509	5.54435	0.00102677	0.61238
L1000_CPD001_MCF7_6H	Characteristic direction	Cefalexin	Homo sapiens	MCF7	In Vitro	10 uM	6hr	0.0141509	5.54435	0.00102677	0.61238
L1000_DOS001_VCAP_24H	Characteristic direction	Sirolimus	Homo sapiens	VCAP	In Vitro	10 uM	24hr	0.0141509	5.54435	0.00102677	0.61238
L1000_ERG006_VCAP_24H	Characteristic direction	BRD-K52904470	Homo sapiens	VCAP	In Vitro	10 uM	24hr	0.0141509	5.54435	0.00102677	0.61238
L1000_HOG003_A549_24H	Characteristic direction	Geldanamycin	Homo sapiens	A549	In Vitro	0.3704 uM	24hr	0.0141509	5.54435	0.00102677	0.61238
L1000_HOG003_A549_24H	Characteristic direction	Alvocidib	Homo sapiens	A549	In Vitro	0.1235 uM	24hr	0.0141509	5.54435	0.00102677	0.61238
L1000_LJP001_BT20_6H	Characteristic direction	AS-605240	Homo sapiens	BT20	In Vitro	10 uM	6hr	0.0141509	5.54435	0.00102677	0.61238
L1000_LJP001_BT20_6H	Characteristic direction	Tivozanib	Homo sapiens	BT20	In Vitro	2 uM	6hr	0.0141509	5.54435	0.00102677	0.61238
L1000_MUC.CP002_MCF7_6H	Characteristic direction	Mebendazole	Homo sapiens	MCF7	In Vitro	5 uM	6hr	0.0141509	5.54435	0.00102677	0.61238
L1000_NMH002_NPC_6H	Characteristic direction	Pregnenolone	Homo sapiens	NPC	In Vitro	10 uM	6hr	0.0141509	5.54435	0.00102677	0.61238
L1000_PCLB001_MCF7_6H	Characteristic direction	SJB-shh-31	Homo sapiens	MCF7	In Vitro	0.37 uM	6hr	0.0141509	5.54435	0.00102677	0.61238
L1000_PCLB001_PC3_6H	Characteristic direction	SJB-shh-31	Homo sapiens	PC3	In Vitro	3.33 uM	6hr	0.0141509	5.54435	0.00102677	0.61238
DrugMatrix_Affy	limma	Gemfibrozil	Rattus norvegicus	liver	In Vitro	limma combined	limma combined	0.0141147	1.53069	0.00103811	0.861045
DrugMatrix_Affy	limma	Ibuprofen	Rattus norvegicus	kidney	In Vivo	limma combined	limma combined	0.0161908	1.67352	0.00103856	0.928741
TG-GATEs	limma	Chlorpheniramine	Homo sapiens	liver	In Vitro	limma combined	limma combined	0.0114068	16.5621	0.00104344	0.426723
DrugMatrix_Affy	limma	Calcitriol	Rattus norvegicus	kidney	In Vivo	.04 mg/kg	5d	0.0183893	1.99088	0.00104483	0.966676
DrugMatrix_Codelink	limma	Pantoprazole	Rattus norvegicus	liver	In Vitro	650 uM	24hr	0.0159109	1.64465	0.00104645	0.921371
L1000_CPC002_PC3_24H	Characteristic direction	Cyclosporin-a	Homo sapiens	PC3	In Vitro	10 uM	24hr	0.0140562	4.68798	0.00104792	0.607112
L1000_CPC004_A375_6H	Characteristic direction	Dorsomorphin	Homo sapiens	A375	In Vitro	10 uM	6hr	0.0140562	4.68798	0.00104792	0.607112
L1000_CPC006_A375_24H	Characteristic direction	Forskolin	Homo sapiens	A375	In Vitro	10 uM	24hr	0.0140562	4.68798	0.00104792	0.607112
L1000_CPC006_MCF7_6H	Characteristic direction	7b-cis	Homo sapiens	MCF7	In Vitro	10 uM	6hr	0.0140562	4.68798	0.00104792	0.607112
L1000_CPC006_PC3_24H	Characteristic direction	Triptolide	Homo sapiens	PC3	In Vitro	0.08 uM	24hr	0.0140562	4.68798	0.00104792	0.607112
L1000_CPC006_PC3_24H	Characteristic direction	T-5345967	Homo sapiens	PC3	In Vitro	160 uM	24hr	0.0140562	4.68798	0.00104792	0.607112
L1000_CPC006_SKMEL1_6H	Characteristic direction	Parthenolide	Homo sapiens	SKMEL1	In Vitro	20 uM	6hr	0.0140562	4.68798	0.00104792	0.607112
L1000_CPC006_THP1_6H	Characteristic direction	Perhexiline	Homo sapiens	THP1	In Vitro	10 uM	6hr	0.0140562	4.68798	0.00104792	0.607112
L1000_CPC007_MCF7_6H	Characteristic direction	BRD-K73610817	Homo sapiens	MCF7	In Vitro	10 uM	6hr	0.0140562	4.68798	0.00104792	0.607112
L1000_CPC011_A375_6H	Characteristic direction	Trichostatin-a	Homo sapiens	A375	In Vitro	10 uM	6hr	0.0140562	4.68798	0.00104792	0.607112
L1000_CPC013_VCAP_24H	Characteristic direction	ST-4075437	Homo sapiens	VCAP	In Vitro	10 uM	24hr	0.0140562	4.68798	0.00104792	0.607112
L1000_ERG012_VCAP_6H	Characteristic direction	Trichostatin-a	Homo sapiens	VCAP	In Vitro	0.08 uM	6hr	0.0140562	4.68798	0.00104792	0.607112
L1000_HOG003_A549_6H	Characteristic direction	BRD-K01121114	Homo sapiens	A549	In Vitro	0.0045 uM	6hr	0.0140562	4.68798	0.00104792	0.607112
L1000_PCLB001_A549_6H	Characteristic direction	Sulforaphane	Homo sapiens	A549	In Vitro	1.11 uM	6hr	0.0140562	4.68798	0.00104792	0.607112
L1000_CPC006_VCAP_24H	Characteristic direction	CHEMBL-1222381	Homo sapiens	VCAP	In Vitro	80 uM	24hr	0.0138408	4.13266	0.00104887	0.593368
GSE23399, GSE26599, GSE13477, GSE24065, GSE24460, GSE37543, GSE53474, GSE50650, GSE63351, E-GEOD-39870, E-GEOD-25741, E-GEOD-32301, E-GEOD-28415, E-GEOD-28413, GSE39042, GSE72362	Characteristic direction	Topoisomerase II inhibitor	Homo sapiens	breast	PharmOmics meta	PharmOmics meta	PharmOmics meta	0.0123928	2.87994	0.00104994	0.490059
TG-GATEs	limma	Puromycin aminonucleoside	Rattus norvegicus	liver	In Vivo Repeat	limma combined	limma combined	0.0176125	1.85747	0.00105153	0.956441
TG-GATEs	limma	Azathioprine	Rattus norvegicus	liver	In Vitro	3.6 uM	24hr	0.0160133	1.65476	0.00105315	0.9242
L1000_CPC002_HCC515_6H	Characteristic direction	Fenbendazole	Homo sapiens	HCC515	In Vitro	10 uM	6hr	0.0141176	5.51564	0.00105358	0.610237
L1000_CPC002_PC3_24H	Characteristic direction	Puromycin	Homo sapiens	PC3	In Vitro	10 uM	24hr	0.0141176	5.51564	0.00105358	0.610237
L1000_CPC002_VCAP_24H	Characteristic direction	JTE-013	Homo sapiens	VCAP	In Vitro	10 uM	24hr	0.0141176	5.51564	0.00105358	0.610237
L1000_CPC003_HA1E_24H	Characteristic direction	Tamoxifen	Homo sapiens	HA1E	In Vitro	10 uM	24hr	0.0141176	5.51564	0.00105358	0.610237
L1000_CPC004_VCAP_24H	Characteristic direction	Pizotifen	Homo sapiens	VCAP	In Vitro	10 uM	24hr	0.0141176	5.51564	0.00105358	0.610237
L1000_CPC006_A375_24H	Characteristic direction	Mepacrine	Homo sapiens	A375	In Vitro	10 uM	24hr	0.0141176	5.51564	0.00105358	0.610237
L1000_CPC006_HA1E_24H	Characteristic direction	PI-103	Homo sapiens	HA1E	In Vitro	11.1 uM	24hr	0.0141176	5.51564	0.00105358	0.610237
L1000_CPC006_HA1E_6H	Characteristic direction	CAM-9-027-3	Homo sapiens	HA1E	In Vitro	10 uM	6hr	0.0141176	5.51564	0.00105358	0.610237
L1000_CPC006_HA1E_6H	Characteristic direction	BRD-K56477805	Homo sapiens	HA1E	In Vitro	10 uM	6hr	0.0141176	5.51564	0.00105358	0.610237
L1000_CPC006_HT29_24H	Characteristic direction	Tipifarnib-P2	Homo sapiens	HT29	In Vitro	10 uM	24hr	0.0141176	5.51564	0.00105358	0.610237
L1000_CPC006_HT29_6H	Characteristic direction	Parthenolide	Homo sapiens	HT29	In Vitro	20 uM	6hr	0.0141176	5.51564	0.00105358	0.610237
L1000_CPC006_MCF7_24H	Characteristic direction	IKK3-inhibitor-IX	Homo sapiens	MCF7	In Vitro	6 uM	24hr	0.0141176	5.51564	0.00105358	0.610237
L1000_CPC006_MCF7_6H	Characteristic direction	HLI-373	Homo sapiens	MCF7	In Vitro	10 uM	6hr	0.0141176	5.51564	0.00105358	0.610237
L1000_CPC006_MCF7_6H	Characteristic direction	Veliparib	Homo sapiens	MCF7	In Vitro	10 uM	6hr	0.0141176	5.51564	0.00105358	0.610237
L1000_CPC007_A375_6H	Characteristic direction	BRD-K18595892	Homo sapiens	A375	In Vitro	10 uM	6hr	0.0141176	5.51564	0.00105358	0.610237
L1000_CPC007_HA1E_6H	Characteristic direction	BRD-A35141262	Homo sapiens	HA1E	In Vitro	10 uM	6hr	0.0141176	5.51564	0.00105358	0.610237
L1000_CPC007_VCAP_24H	Characteristic direction	Geldanamycin	Homo sapiens	VCAP	In Vitro	10 uM	24hr	0.0141176	5.51564	0.00105358	0.610237
L1000_CPC007_VCAP_24H	Characteristic direction	AG-14361	Homo sapiens	VCAP	In Vitro	10 uM	24hr	0.0141176	5.51564	0.00105358	0.610237
L1000_CPC009_PC3_24H	Characteristic direction	SB-205607	Homo sapiens	PC3	In Vitro	10 uM	24hr	0.0141176	5.51564	0.00105358	0.610237
L1000_CPC013_A549_6H	Characteristic direction	BRD-A75471153	Homo sapiens	A549	In Vitro	10 uM	6hr	0.0141176	5.51564	0.00105358	0.610237
L1000_CPC013_HCC515_6H	Characteristic direction	Tozasertib	Homo sapiens	HCC515	In Vitro	10 uM	6hr	0.0141176	5.51564	0.00105358	0.610237
L1000_CPC014_A375_6H	Characteristic direction	Thiostrepton	Homo sapiens	A375	In Vitro	10 uM	6hr	0.0141176	5.51564	0.00105358	0.610237
L1000_CPC020_PC3_6H	Characteristic direction	Hydrocortisone	Homo sapiens	PC3	In Vitro	10 uM	6hr	0.0141176	5.51564	0.00105358	0.610237
L1000_CPC020_VCAP_6H	Characteristic direction	Ganciclovir	Homo sapiens	VCAP	In Vitro	10 uM	6hr	0.0141176	5.51564	0.00105358	0.610237
L1000_CPD001_MCF7_6H	Characteristic direction	Diphenhydramine	Homo sapiens	MCF7	In Vitro	10 uM	6hr	0.0141176	5.51564	0.00105358	0.610237
L1000_CPD002_PC3_24H	Characteristic direction	Ipsapirone	Homo sapiens	PC3	In Vitro	10 uM	24hr	0.0141176	5.51564	0.00105358	0.610237
L1000_CPD002_PC3_6H	Characteristic direction	Meclocycline	Homo sapiens	PC3	In Vitro	10 uM	6hr	0.0141176	5.51564	0.00105358	0.610237
L1000_CPD003_MCF7_6H	Characteristic direction	Topiramate	Homo sapiens	MCF7	In Vitro	10 uM	6hr	0.0141176	5.51564	0.00105358	0.610237
L1000_DOS018_VCAP_24H	Characteristic direction	Withaferin-a	Homo sapiens	VCAP	In Vitro	10 uM	24hr	0.0141176	5.51564	0.00105358	0.610237
L1000_ERG014_PC3_24H	Characteristic direction	Geldanamycin	Homo sapiens	PC3	In Vitro	10 uM	24hr	0.0141176	5.51564	0.00105358	0.610237
L1000_HOG002_A549_24H	Characteristic direction	NVP-BEZ235	Homo sapiens	A549	In Vitro	3.33 uM	24hr	0.0141176	5.51564	0.00105358	0.610237
L1000_LJP001_BT20_24H	Characteristic direction	Fostamatinib	Homo sapiens	BT20	In Vitro	10 uM	24hr	0.0141176	5.51564	0.00105358	0.610237
L1000_LJP001_BT20_24H	Characteristic direction	Neratinib	Homo sapiens	BT20	In Vitro	0.08 uM	24hr	0.0141176	5.51564	0.00105358	0.610237
L1000_LJP001_MCF10A_24H	Characteristic direction	AT-7519	Homo sapiens	MCF10A	In Vitro	2 uM	24hr	0.0141176	5.51564	0.00105358	0.610237
L1000_LJP001_MCF10A_24H	Characteristic direction	CGP-60474	Homo sapiens	MCF10A	In Vitro	2 uM	24hr	0.0141176	5.51564	0.00105358	0.610237
L1000_LJP001_MCF10A_6H	Characteristic direction	Dasatinib	Homo sapiens	MCF10A	In Vitro	10 uM	6hr	0.0141176	5.51564	0.00105358	0.610237
L1000_LJP001_SKBR3_24H	Characteristic direction	PHA-793887	Homo sapiens	SKBR3	In Vitro	2 uM	24hr	0.0141176	5.51564	0.00105358	0.610237
L1000_LJP001_SKBR3_24H	Characteristic direction	Alvocidib	Homo sapiens	SKBR3	In Vitro	0.4 uM	24hr	0.0141176	5.51564	0.00105358	0.610237
L1000_NMH002_NPC_6H	Characteristic direction	PI-103	Homo sapiens	NPC	In Vitro	10 uM	6hr	0.0141176	5.51564	0.00105358	0.610237
L1000_PCLB001_A549_24H	Characteristic direction	Sulforaphane	Homo sapiens	A549	In Vitro	10 uM	24hr	0.0141176	5.51564	0.00105358	0.610237
DrugMatrix_Codelink	limma	Staurosporine	Rattus norvegicus	liver	In Vitro	1.3 uM	16hr	0.0181393	1.9452	0.0010566	0.963742
DrugMatrix_Codelink	limma	Primaquine	Rattus norvegicus	liver	In Vivo	45 mg/kg	3d	0.0199778	2.42076	0.00106009	0.982604
DrugMatrix_Affy	limma	Clomiphene	Rattus norvegicus	liver	In Vivo	limma combined	limma combined	0.0169893	1.76858	0.00106047	0.945997
DrugMatrix_Codelink	limma	Thalidomide	Rattus norvegicus	kidney	In Vivo	limma combined	limma combined	0.0162357	1.67802	0.00106081	0.929789
DrugMatrix_Codelink	limma	Atorvastatin	Rattus norvegicus	kidney	In Vivo	300 mg/kg	5d	0.0196464	2.3027	0.00106732	0.979705
L1000_CPC003_HCC515_24H	Characteristic direction	PHA-665752	Homo sapiens	HCC515	In Vitro	10 uM	24hr	0.0140281	4.67038	0.00107019	0.605082
L1000_CPC004_HA1E_6H	Characteristic direction	Mitotane	Homo sapiens	HA1E	In Vitro	10 uM	6hr	0.0140281	4.67038	0.00107019	0.605082
L1000_CPC005_HCC515_6H	Characteristic direction	Purvalanol-a	Homo sapiens	HCC515	In Vitro	10 uM	6hr	0.0140281	4.67038	0.00107019	0.605082
L1000_CPC006_HCC15_6H	Characteristic direction	ISOX	Homo sapiens	HCC15	In Vitro	10 uM	6hr	0.0140281	4.67038	0.00107019	0.605082
L1000_CPC006_HCC515_6H	Characteristic direction	IWR-1-ENDO	Homo sapiens	HCC515	In Vitro	10 uM	6hr	0.0140281	4.67038	0.00107019	0.605082
L1000_CPC006_MDST8_6H	Characteristic direction	Brefeldin-a	Homo sapiens	MDST8	In Vitro	0.09 uM	6hr	0.0140281	4.67038	0.00107019	0.605082
L1000_CPC008_HT29_6H	Characteristic direction	VU-0418934-2	Homo sapiens	HT29	In Vitro	10 uM	6hr	0.0140281	4.67038	0.00107019	0.605082
L1000_CPC010_A375_6H	Characteristic direction	Vorinostat	Homo sapiens	A375	In Vitro	10 uM	6hr	0.0140281	4.67038	0.00107019	0.605082
L1000_CPC010_VCAP_6H	Characteristic direction	Trichostatin-a	Homo sapiens	VCAP	In Vitro	10 uM	6hr	0.0140281	4.67038	0.00107019	0.605082
L1000_CPC012_A549_24H	Characteristic direction	BAS-00535043	Homo sapiens	A549	In Vitro	10 uM	24hr	0.0140281	4.67038	0.00107019	0.605082
L1000_CPC012_VCAP_24H	Characteristic direction	BRD-K21005091	Homo sapiens	VCAP	In Vitro	10 uM	24hr	0.0140281	4.67038	0.00107019	0.605082
L1000_CPC013_MCF7_6H	Characteristic direction	Motesanib	Homo sapiens	MCF7	In Vitro	10 uM	6hr	0.0140281	4.67038	0.00107019	0.605082
L1000_CPC020_VCAP_6H	Characteristic direction	Probenecid	Homo sapiens	VCAP	In Vitro	10 uM	6hr	0.0140281	4.67038	0.00107019	0.605082
L1000_CPD003_PC3_6H	Characteristic direction	Trichostatin-a	Homo sapiens	PC3	In Vitro	10 uM	6hr	0.0140281	4.67038	0.00107019	0.605082
L1000_HOG001_MCF7_24H	Characteristic direction	Thioridazine	Homo sapiens	MCF7	In Vitro	10 uM	24hr	0.0140281	4.67038	0.00107019	0.605082
L1000_HOG002_A549_6H	Characteristic direction	Sirolimus	Homo sapiens	A549	In Vitro	1.11 uM	6hr	0.0140281	4.67038	0.00107019	0.605082
L1000_LJP001_BT20_24H	Characteristic direction	PD-184352	Homo sapiens	BT20	In Vitro	0.4 uM	24hr	0.0140281	4.67038	0.00107019	0.605082
L1000_LJP001_MCF10A_24H	Characteristic direction	AZ-628	Homo sapiens	MCF10A	In Vitro	0.4 uM	24hr	0.0140281	4.67038	0.00107019	0.605082
L1000_LJP001_MDAMB231_24H	Characteristic direction	Dasatinib	Homo sapiens	MDAMB231	In Vitro	2 uM	24hr	0.0140281	4.67038	0.00107019	0.605082
L1000_LJP001_SKBR3_24H	Characteristic direction	GW-843682X	Homo sapiens	SKBR3	In Vitro	0.08 uM	24hr	0.0140281	4.67038	0.00107019	0.605082
DrugMatrix_Affy	limma	Staurosporine	Rattus norvegicus	liver	In Vitro	1.3 uM	24hr	0.0151075	1.57508	0.00107781	0.896814
DrugMatrix_Codelink	limma	4-nitrobenzoic acid	Rattus norvegicus	kidney	In Vivo	limma combined	limma combined	0.0197917	2.35509	0.00107948	0.980998
L1000_CPC001_HCC515_24H	Characteristic direction	Clobenpropit	Homo sapiens	HCC515	In Vitro	10 uM	24hr	0.0140845	5.48794	0.00108092	0.608272
L1000_CPC004_HA1E_6H	Characteristic direction	Dexamethasone	Homo sapiens	HA1E	In Vitro	10 uM	6hr	0.0140845	5.48794	0.00108092	0.608272
L1000_CPC004_HEPG2_6H	Characteristic direction	Amsacrine	Homo sapiens	HEPG2	In Vitro	10 uM	6hr	0.0140845	5.48794	0.00108092	0.608272
L1000_CPC004_VCAP_24H	Characteristic direction	Dexamethasone	Homo sapiens	VCAP	In Vitro	10 uM	24hr	0.0140845	5.48794	0.00108092	0.608272
L1000_CPC004_VCAP_24H	Characteristic direction	Brompheniramine	Homo sapiens	VCAP	In Vitro	10 uM	24hr	0.0140845	5.48794	0.00108092	0.608272
L1000_CPC005_A375_24H	Characteristic direction	Indirubin	Homo sapiens	A375	In Vitro	10 uM	24hr	0.0140845	5.48794	0.00108092	0.608272
L1000_CPC005_HT29_24H	Characteristic direction	Indirubin	Homo sapiens	HT29	In Vitro	10 uM	24hr	0.0140845	5.48794	0.00108092	0.608272
L1000_CPC005_HT29_24H	Characteristic direction	YM-298198	Homo sapiens	HT29	In Vitro	10 uM	24hr	0.0140845	5.48794	0.00108092	0.608272
L1000_CPC005_MCF7_6H	Characteristic direction	GW-5074	Homo sapiens	MCF7	In Vitro	10 uM	6hr	0.0140845	5.48794	0.00108092	0.608272
L1000_CPC006_A375_24H	Characteristic direction	IWR-1-ENDO	Homo sapiens	A375	In Vitro	10 uM	24hr	0.0140845	5.48794	0.00108092	0.608272
L1000_CPC006_A549_24H	Characteristic direction	Wortmannin	Homo sapiens	A549	In Vitro	10 uM	24hr	0.0140845	5.48794	0.00108092	0.608272
L1000_CPC006_A549_6H	Characteristic direction	Salermide	Homo sapiens	A549	In Vitro	120 uM	6hr	0.0140845	5.48794	0.00108092	0.608272
L1000_CPC006_PC3_24H	Characteristic direction	CAM-9-027-3	Homo sapiens	PC3	In Vitro	10 uM	24hr	0.0140845	5.48794	0.00108092	0.608272
L1000_CPC006_PC3_6H	Characteristic direction	SRT-1720	Homo sapiens	PC3	In Vitro	11.1 uM	6hr	0.0140845	5.48794	0.00108092	0.608272
L1000_CPC008_A375_6H	Characteristic direction	MW-A1-14	Homo sapiens	A375	In Vitro	10 uM	6hr	0.0140845	5.48794	0.00108092	0.608272
L1000_CPC008_HT29_6H	Characteristic direction	KU-C104137	Homo sapiens	HT29	In Vitro	10 uM	6hr	0.0140845	5.48794	0.00108092	0.608272
L1000_CPC008_HT29_6H	Characteristic direction	BRD-K70693222	Homo sapiens	HT29	In Vitro	10 uM	6hr	0.0140845	5.48794	0.00108092	0.608272
L1000_CPC008_VCAP_24H	Characteristic direction	BRD-K90667125	Homo sapiens	VCAP	In Vitro	10 uM	24hr	0.0140845	5.48794	0.00108092	0.608272
L1000_CPC012_VCAP_6H	Characteristic direction	Trichostatin-a	Homo sapiens	VCAP	In Vitro	10 uM	6hr	0.0140845	5.48794	0.00108092	0.608272
L1000_CPC013_HT29_6H	Characteristic direction	Parthenolide	Homo sapiens	HT29	In Vitro	10 uM	6hr	0.0140845	5.48794	0.00108092	0.608272
L1000_CPC014_A549_6H	Characteristic direction	BX-912	Homo sapiens	A549	In Vitro	10 uM	6hr	0.0140845	5.48794	0.00108092	0.608272
L1000_CPC014_HA1E_6H	Characteristic direction	BRD-K10906552	Homo sapiens	HA1E	In Vitro	10 uM	6hr	0.0140845	5.48794	0.00108092	0.608272
L1000_CPC014_HEPG2_6H	Characteristic direction	Palbociclib	Homo sapiens	HEPG2	In Vitro	10 uM	6hr	0.0140845	5.48794	0.00108092	0.608272
L1000_CPC014_PC3_24H	Characteristic direction	Staurosporine	Homo sapiens	PC3	In Vitro	10 uM	24hr	0.0140845	5.48794	0.00108092	0.608272
L1000_CPC014_PC3_6H	Characteristic direction	Calcifediol	Homo sapiens	PC3	In Vitro	10 uM	6hr	0.0140845	5.48794	0.00108092	0.608272
L1000_CPC014_SKB_24H	Characteristic direction	Motesanib	Homo sapiens	SKB	In Vitro	10 uM	24hr	0.0140845	5.48794	0.00108092	0.608272
L1000_CPC020_HT29_6H	Characteristic direction	Captopril	Homo sapiens	HT29	In Vitro	10 uM	6hr	0.0140845	5.48794	0.00108092	0.608272
L1000_CPC020_VCAP_24H	Characteristic direction	Carbamazepine	Homo sapiens	VCAP	In Vitro	10 uM	24hr	0.0140845	5.48794	0.00108092	0.608272
L1000_CPC020_VCAP_24H	Characteristic direction	Norethisterone	Homo sapiens	VCAP	In Vitro	10 uM	24hr	0.0140845	5.48794	0.00108092	0.608272
L1000_CPD002_PC3_6H	Characteristic direction	Probenecid	Homo sapiens	PC3	In Vitro	10 uM	6hr	0.0140845	5.48794	0.00108092	0.608272
L1000_CPD003_PC3_6H	Characteristic direction	Ondansetron	Homo sapiens	PC3	In Vitro	10 uM	6hr	0.0140845	5.48794	0.00108092	0.608272
L1000_DOS003_VCAP_24H	Characteristic direction	Wortmannin	Homo sapiens	VCAP	In Vitro	10 uM	24hr	0.0140845	5.48794	0.00108092	0.608272
L1000_LJP001_BT20_24H	Characteristic direction	A-443644	Homo sapiens	BT20	In Vitro	0.08 uM	24hr	0.0140845	5.48794	0.00108092	0.608272
L1000_LJP001_BT20_24H	Characteristic direction	Vemurafenib	Homo sapiens	BT20	In Vitro	2 uM	24hr	0.0140845	5.48794	0.00108092	0.608272
L1000_LJP001_BT20_6H	Characteristic direction	AS-605240	Homo sapiens	BT20	In Vitro	0.08 uM	6hr	0.0140845	5.48794	0.00108092	0.608272
L1000_LJP001_MCF10A_24H	Characteristic direction	CGP-60474	Homo sapiens	MCF10A	In Vitro	0.4 uM	24hr	0.0140845	5.48794	0.00108092	0.608272
L1000_LJP001_MCF7_6H	Characteristic direction	GSK-1070916	Homo sapiens	MCF7	In Vitro	2 uM	6hr	0.0140845	5.48794	0.00108092	0.608272
L1000_LJP002_BT20_6H	Characteristic direction	TGX-221	Homo sapiens	BT20	In Vitro	2 uM	6hr	0.0140845	5.48794	0.00108092	0.608272
L1000_LJP002_HS578T_24H	Characteristic direction	MK-1775	Homo sapiens	HS578T	In Vitro	0.08 uM	24hr	0.0140845	5.48794	0.00108092	0.608272
L1000_LJP002_HS578T_6H	Characteristic direction	MK-1775	Homo sapiens	HS578T	In Vitro	0.4 uM	6hr	0.0140845	5.48794	0.00108092	0.608272
L1000_LJP002_SKBR3_24H	Characteristic direction	NVP-AUY922	Homo sapiens	SKBR3	In Vitro	0.4 uM	24hr	0.0140845	5.48794	0.00108092	0.608272
L1000_MUC.CP006_MCF7_24H	Characteristic direction	BCL2-inhibitor	Homo sapiens	MCF7	In Vitro	10 uM	24hr	0.0140845	5.48794	0.00108092	0.608272
L1000_NMH002_NEU_24H	Characteristic direction	Geldanamycin	Homo sapiens	NEU	In Vitro	10 uM	24hr	0.0140845	5.48794	0.00108092	0.608272
L1000_PCLB001_HA1E_24H	Characteristic direction	Trichostatin-a	Homo sapiens	HA1E	In Vitro	0.63 uM	24hr	0.0140845	5.48794	0.00108092	0.608272
L1000_PCLB001_PC3_24H	Characteristic direction	Trichostatin-a	Homo sapiens	PC3	In Vitro	10 uM	24hr	0.0140845	5.48794	0.00108092	0.608272
L1000_PRISM001_A375_6H	Characteristic direction	MLN-8054	Homo sapiens	A375	In Vitro	5 uM	6hr	0.0140845	5.48794	0.00108092	0.608272
TG-GATEs	limma	Sulindac	Rattus norvegicus	liver	In Vitro	400 uM	8hr	0.0156438	1.61853	0.00108443	0.913791
DrugMatrix_Affy	limma	Dexamethasone	Rattus norvegicus	cardiovascular system	In Vivo	1 mg/kg	3d	0.0177824	1.88548	0.00108842	0.958712
L1000_CPC006_A375_24H	Characteristic direction	Arachidonyl-trifluoro-methane	Homo sapiens	A375	In Vitro	80 uM	24hr	0.014	4.65291	0.00109282	0.603164
L1000_CPC006_HCC515_24H	Characteristic direction	SB-225002	Homo sapiens	HCC515	In Vitro	11.1 uM	24hr	0.014	4.65291	0.00109282	0.603164
L1000_CPC006_PC3_6H	Characteristic direction	Geldanamycin	Homo sapiens	PC3	In Vitro	10 uM	6hr	0.014	4.65291	0.00109282	0.603164
L1000_CPC007_MCF7_6H	Characteristic direction	BRD-A93942655	Homo sapiens	MCF7	In Vitro	10 uM	6hr	0.014	4.65291	0.00109282	0.603164
L1000_CPC010_A549_6H	Characteristic direction	AM-251	Homo sapiens	A549	In Vitro	10 uM	6hr	0.014	4.65291	0.00109282	0.603164
L1000_CPC013_VCAP_24H	Characteristic direction	BRD-A81530502	Homo sapiens	VCAP	In Vitro	10 uM	24hr	0.014	4.65291	0.00109282	0.603164
L1000_CPC014_PHH_24H	Characteristic direction	Mocetinostat	Homo sapiens	PHH	In Vitro	10 uM	24hr	0.014	4.65291	0.00109282	0.603164
L1000_HOG001_MCF7_6H	Characteristic direction	Ingenol	Homo sapiens	MCF7	In Vitro	10 uM	6hr	0.014	4.65291	0.00109282	0.603164
L1000_LJP001_BT20_6H	Characteristic direction	ALW-II-38-3	Homo sapiens	BT20	In Vitro	10 uM	6hr	0.014	4.65291	0.00109282	0.603164
L1000_LJP001_MCF7_6H	Characteristic direction	AKT-inhibitor-1-2	Homo sapiens	MCF7	In Vitro	10 uM	6hr	0.014	4.65291	0.00109282	0.603164
L1000_MUC.CP001_MCF7_6H	Characteristic direction	Mebendazole	Homo sapiens	MCF7	In Vitro	20 uM	6hr	0.014	4.65291	0.00109282	0.603164
DrugMatrix_Codelink	limma	Rifampin	Rattus norvegicus	kidney	In Vivo	limma combined	limma combined	0.0165975	1.71907	0.00109386	0.937159
TG-GATEs	limma	Colchicine	Rattus norvegicus	liver	In Vivo Single	limma combined	limma combined	0.0165918	1.71832	0.00110255	0.936985
GSE11249, GSE62635, GSE24105	Characteristic direction	Dexamethasone	Mus musculus	adipose tissue	PharmOmics meta	PharmOmics meta	PharmOmics meta	0.0140148	2.467	0.00110369	0.80155
GSE11249, GSE62635, GSE24105	Characteristic direction	Glucocorticoid receptor agonist	Mus musculus	adipose tissue	PharmOmics meta	PharmOmics meta	PharmOmics meta	0.0140148	2.467	0.00110369	0.80155
GSE11249, GSE62635, GSE24105	Characteristic direction	Antipruritic	Mus musculus	adipose tissue	PharmOmics meta	PharmOmics meta	PharmOmics meta	0.0140148	2.467	0.00110369	0.80155
L1000_CPC006_HA1E_24H	Characteristic direction	CHEMBL-1222381	Homo sapiens	HA1E	In Vitro	80 uM	24hr	0.0137694	4.09705	0.00110656	0.588696
L1000_CPC001_HCC515_24H	Characteristic direction	PD-123319	Homo sapiens	HCC515	In Vitro	10 uM	24hr	0.0140515	5.45982	0.0011088	0.606145
L1000_CPC001_VCAP_24H	Characteristic direction	Cosmosiin	Homo sapiens	VCAP	In Vitro	10 uM	24hr	0.0140515	5.45982	0.0011088	0.606145
L1000_CPC002_PC3_6H	Characteristic direction	Clofibric-acid	Homo sapiens	PC3	In Vitro	10 uM	6hr	0.0140515	5.45982	0.0011088	0.606145
L1000_CPC003_HCC515_24H	Characteristic direction	Geldanamycin	Homo sapiens	HCC515	In Vitro	10 uM	24hr	0.0140515	5.45982	0.0011088	0.606145
L1000_CPC003_HCC515_24H	Characteristic direction	Rimexolone	Homo sapiens	HCC515	In Vitro	10 uM	24hr	0.0140515	5.45982	0.0011088	0.606145
L1000_CPC004_HA1E_24H	Characteristic direction	Amcinonide	Homo sapiens	HA1E	In Vitro	10 uM	24hr	0.0140515	5.45982	0.0011088	0.606145
L1000_CPC004_HT29_6H	Characteristic direction	Selamectin	Homo sapiens	HT29	In Vitro	10 uM	6hr	0.0140515	5.45982	0.0011088	0.606145
L1000_CPC004_MCF7_6H	Characteristic direction	Sappanone-a	Homo sapiens	MCF7	In Vitro	10 uM	6hr	0.0140515	5.45982	0.0011088	0.606145
L1000_CPC004_PC3_24H	Characteristic direction	Forskolin	Homo sapiens	PC3	In Vitro	10 uM	24hr	0.0140515	5.45982	0.0011088	0.606145
L1000_CPC004_PC3_6H	Characteristic direction	Chlorpromazine	Homo sapiens	PC3	In Vitro	10 uM	6hr	0.0140515	5.45982	0.0011088	0.606145
L1000_CPC004_VCAP_24H	Characteristic direction	Amcinonide	Homo sapiens	VCAP	In Vitro	10 uM	24hr	0.0140515	5.45982	0.0011088	0.606145
L1000_CPC005_MCF7_24H	Characteristic direction	Fludrocortisone	Homo sapiens	MCF7	In Vitro	10 uM	24hr	0.0140515	5.45982	0.0011088	0.606145
L1000_CPC005_VCAP_6H	Characteristic direction	Tranylcypromine	Homo sapiens	VCAP	In Vitro	10 uM	6hr	0.0140515	5.45982	0.0011088	0.606145
L1000_CPC006_A549_24H	Characteristic direction	Mesoridazine	Homo sapiens	A549	In Vitro	10 uM	24hr	0.0140515	5.45982	0.0011088	0.606145
L1000_CPC006_H1299_6H	Characteristic direction	Parthenolide	Homo sapiens	H1299	In Vitro	20 uM	6hr	0.0140515	5.45982	0.0011088	0.606145
L1000_CPC006_HA1E_24H	Characteristic direction	CAM-9-027-3	Homo sapiens	HA1E	In Vitro	10 uM	24hr	0.0140515	5.45982	0.0011088	0.606145
L1000_CPC006_HT29_6H	Characteristic direction	Vemurafenib	Homo sapiens	HT29	In Vitro	10 uM	6hr	0.0140515	5.45982	0.0011088	0.606145
L1000_CPC006_THP1_6H	Characteristic direction	TG-101348	Homo sapiens	THP1	In Vitro	11.1 uM	6hr	0.0140515	5.45982	0.0011088	0.606145
L1000_CPC007_A375_24H	Characteristic direction	BRD-K74029109	Homo sapiens	A375	In Vitro	10 uM	24hr	0.0140515	5.45982	0.0011088	0.606145
L1000_CPC007_HCC515_6H	Characteristic direction	BRD-K88198340	Homo sapiens	HCC515	In Vitro	10 uM	6hr	0.0140515	5.45982	0.0011088	0.606145
L1000_CPC008_PC3_6H	Characteristic direction	BRD-K75999307	Homo sapiens	PC3	In Vitro	10 uM	6hr	0.0140515	5.45982	0.0011088	0.606145
L1000_CPC010_VCAP_24H	Characteristic direction	Beclometasone	Homo sapiens	VCAP	In Vitro	10 uM	24hr	0.0140515	5.45982	0.0011088	0.606145
L1000_CPC012_VCAP_24H	Characteristic direction	BRD-K59980915	Homo sapiens	VCAP	In Vitro	10 uM	24hr	0.0140515	5.45982	0.0011088	0.606145
L1000_CPC013_MCF7_24H	Characteristic direction	ST-019365	Homo sapiens	MCF7	In Vitro	10 uM	24hr	0.0140515	5.45982	0.0011088	0.606145
L1000_CPC013_MCF7_6H	Characteristic direction	JNJ-7706621	Homo sapiens	MCF7	In Vitro	10 uM	6hr	0.0140515	5.45982	0.0011088	0.606145
L1000_CPC013_PC3_24H	Characteristic direction	ST-023431	Homo sapiens	PC3	In Vitro	10 uM	24hr	0.0140515	5.45982	0.0011088	0.606145
L1000_CPC013_PC3_24H	Characteristic direction	Geldanamycin	Homo sapiens	PC3	In Vitro	10 uM	24hr	0.0140515	5.45982	0.0011088	0.606145
L1000_CPC014_HT29_6H	Characteristic direction	GR-206	Homo sapiens	HT29	In Vitro	10 uM	6hr	0.0140515	5.45982	0.0011088	0.606145
L1000_CPC014_PC3_24H	Characteristic direction	WYE-125132	Homo sapiens	PC3	In Vitro	10 uM	24hr	0.0140515	5.45982	0.0011088	0.606145
L1000_CPC014_PC3_24H	Characteristic direction	KIN001-220	Homo sapiens	PC3	In Vitro	10 uM	24hr	0.0140515	5.45982	0.0011088	0.606145
L1000_CPC014_VCAP_24H	Characteristic direction	BRD-K07061353	Homo sapiens	VCAP	In Vitro	10 uM	24hr	0.0140515	5.45982	0.0011088	0.606145
L1000_CPC020_VCAP_6H	Characteristic direction	Memantine	Homo sapiens	VCAP	In Vitro	10 uM	6hr	0.0140515	5.45982	0.0011088	0.606145
L1000_CRCGN001_HA1E_24H	Characteristic direction	Geldanamycin	Homo sapiens	HA1E	In Vitro	10 uM	24hr	0.0140515	5.45982	0.0011088	0.606145
L1000_DOS010_VCAP_24H	Characteristic direction	Vorinostat	Homo sapiens	VCAP	In Vitro	10 uM	24hr	0.0140515	5.45982	0.0011088	0.606145
L1000_DOS011_VCAP_24H	Characteristic direction	Sirolimus	Homo sapiens	VCAP	In Vitro	10 uM	24hr	0.0140515	5.45982	0.0011088	0.606145
L1000_DOS021_VCAP_24H	Characteristic direction	Vorinostat	Homo sapiens	VCAP	In Vitro	10 uM	24hr	0.0140515	5.45982	0.0011088	0.606145
L1000_ERG005_VCAP_24H	Characteristic direction	Tretinoin	Homo sapiens	VCAP	In Vitro	1 uM	24hr	0.0140515	5.45982	0.0011088	0.606145
L1000_ERG005_VCAP_6H	Characteristic direction	Thioridazine	Homo sapiens	VCAP	In Vitro	5 uM	6hr	0.0140515	5.45982	0.0011088	0.606145
L1000_ERG006_VCAP_24H	Characteristic direction	Olaparib	Homo sapiens	VCAP	In Vitro	0.3125 uM	24hr	0.0140515	5.45982	0.0011088	0.606145
L1000_ERG006_VCAP_24H	Characteristic direction	BRD-K52904470	Homo sapiens	VCAP	In Vitro	0.625 uM	24hr	0.0140515	5.45982	0.0011088	0.606145
L1000_HOG003_MCF7_6H	Characteristic direction	Geldanamycin	Homo sapiens	MCF7	In Vitro	0.0412 uM	6hr	0.0140515	5.45982	0.0011088	0.606145
L1000_LJP001_MCF10A_24H	Characteristic direction	CGP-60474	Homo sapiens	MCF10A	In Vitro	10 uM	24hr	0.0140515	5.45982	0.0011088	0.606145
L1000_LJP001_MDAMB231_6H	Characteristic direction	CP-724714	Homo sapiens	MDAMB231	In Vitro	10 uM	6hr	0.0140515	5.45982	0.0011088	0.606145
L1000_NMH001_NPC_24H	Characteristic direction	Vorinostat	Homo sapiens	NPC	In Vitro	10 uM	24hr	0.0140515	5.45982	0.0011088	0.606145
L1000_NMH002_NEU.KCL_6H.4H	Characteristic direction	Staurosporine	Homo sapiens	NEU.KCL	In Vitro	10 uM	6hr	0.0140515	5.45982	0.0011088	0.606145
L1000_NMH002_NPC_24H	Characteristic direction	Curcumin	Homo sapiens	NPC	In Vitro	10 uM	24hr	0.0140515	5.45982	0.0011088	0.606145
DrugMatrix_Codelink	limma	Acetazolamide	Rattus norvegicus	kidney	In Vivo	limma combined	limma combined	0.0167273	1.73488	0.00111034	0.940548
TG-GATEs	limma	Ciprofloxacin	Rattus norvegicus	kidney	In Vivo Repeat	limma combined	limma combined	0.0176589	1.86607	0.00111406	0.957035
L1000_ASG001_MCF7_6H	Characteristic direction	Tanespimycin	Homo sapiens	MCF7	In Vitro	10 uM	6hr	0.0139721	4.63557	0.00111583	0.601102
L1000_CPC001_PC3_6H	Characteristic direction	IKK-2-inhibitor-V	Homo sapiens	PC3	In Vitro	10 uM	6hr	0.0139721	4.63557	0.00111583	0.601102
L1000_CPC002_PC3_24H	Characteristic direction	Pimozide	Homo sapiens	PC3	In Vitro	10 uM	24hr	0.0139721	4.63557	0.00111583	0.601102
L1000_CPC003_PC3_6H	Characteristic direction	Hinokitiol	Homo sapiens	PC3	In Vitro	10 uM	6hr	0.0139721	4.63557	0.00111583	0.601102
L1000_CPC008_A549_6H	Characteristic direction	BRD-K92202821	Homo sapiens	A549	In Vitro	10 uM	6hr	0.0139721	4.63557	0.00111583	0.601102
L1000_CPC009_HCC515_6H	Characteristic direction	Methylprednisolone	Homo sapiens	HCC515	In Vitro	10 uM	6hr	0.0139721	4.63557	0.00111583	0.601102
L1000_CPC009_PC3_6H	Characteristic direction	ARG-A1-2	Homo sapiens	PC3	In Vitro	10 uM	6hr	0.0139721	4.63557	0.00111583	0.601102
L1000_CPC012_HA1E_6H	Characteristic direction	Panobinostat	Homo sapiens	HA1E	In Vitro	10 uM	6hr	0.0139721	4.63557	0.00111583	0.601102
L1000_CPC013_VCAP_24H	Characteristic direction	BRD-K66359319	Homo sapiens	VCAP	In Vitro	10 uM	24hr	0.0139721	4.63557	0.00111583	0.601102
L1000_CPC014_NPC_24H	Characteristic direction	Dexketoprofen	Homo sapiens	NPC	In Vitro	10 uM	24hr	0.0139721	4.63557	0.00111583	0.601102
L1000_HDAC002_PC3_24H	Characteristic direction	Entinostat	Homo sapiens	PC3	In Vitro	10 uM	24hr	0.0139721	4.63557	0.00111583	0.601102
L1000_HOG001_A549_6H	Characteristic direction	Phorbol-12-myristate-13-acetate	Homo sapiens	A549	In Vitro	0.013 uM	6hr	0.0139721	4.63557	0.00111583	0.601102
L1000_HOG002_A549_24H	Characteristic direction	Gemcitabine	Homo sapiens	A549	In Vitro	11.1 uM	24hr	0.0139721	4.63557	0.00111583	0.601102
L1000_CPC003_PC3_6H	Characteristic direction	Deguelin	Homo sapiens	PC3	In Vitro	10 uM	6hr	0.0138122	6.78654	0.0011282	0.591129
L1000_MUC.CP003_MCF7_6H	Characteristic direction	SA-1017940	Homo sapiens	MCF7	In Vitro	0.3704 uM	6hr	0.0138122	6.78654	0.0011282	0.591129
TG-GATEs	limma	Nimesulide	Homo sapiens	liver	In Vitro	330 uM	24hr	0.0116026	2.53962	0.0011291	0.442916
TG-GATEs	limma	Monocrotaline	Rattus norvegicus	liver	In Vivo Repeat	10 mg/kg	29d	0.0177453	1.88039	0.00113233	0.958083
TG-GATEs	limma	Sulindac	Rattus norvegicus	liver	In Vivo Repeat	50 mg/kg	29d	0.0207156	3.20519	0.00113438	0.986936
GSE1056, TG-GATEs_penicillamine_in_vitro	Characteristic direction	Chelating agent	Homo sapiens	liver	PharmOmics meta	PharmOmics meta	PharmOmics meta	0.0140187	5.43199	0.00113723	0.604051
L1000_CPC001_HA1E_6H	Characteristic direction	Tetramethylsilane	Homo sapiens	HA1E	In Vitro	10 uM	6hr	0.0140187	5.43199	0.00113723	0.604051
L1000_CPC001_HCC515_24H	Characteristic direction	Clobetasol	Homo sapiens	HCC515	In Vitro	10 uM	24hr	0.0140187	5.43199	0.00113723	0.604051
L1000_CPC002_HA1E_24H	Characteristic direction	Guggulsterone	Homo sapiens	HA1E	In Vitro	10 uM	24hr	0.0140187	5.43199	0.00113723	0.604051
L1000_CPC002_HCC515_24H	Characteristic direction	Guggulsterone	Homo sapiens	HCC515	In Vitro	10 uM	24hr	0.0140187	5.43199	0.00113723	0.604051
L1000_CPC002_PC3_24H	Characteristic direction	CL-218872	Homo sapiens	PC3	In Vitro	10 uM	24hr	0.0140187	5.43199	0.00113723	0.604051
L1000_CPC002_VCAP_6H	Characteristic direction	SDZ-205-557	Homo sapiens	VCAP	In Vitro	10 uM	6hr	0.0140187	5.43199	0.00113723	0.604051
L1000_CPC003_PC3_24H	Characteristic direction	LY-16350	Homo sapiens	PC3	In Vitro	10 uM	24hr	0.0140187	5.43199	0.00113723	0.604051
L1000_CPC003_VCAP_6H	Characteristic direction	LE-300	Homo sapiens	VCAP	In Vitro	10 uM	6hr	0.0140187	5.43199	0.00113723	0.604051
L1000_CPC004_HA1E_6H	Characteristic direction	Meloxicam	Homo sapiens	HA1E	In Vitro	10 uM	6hr	0.0140187	5.43199	0.00113723	0.604051
L1000_CPC004_HA1E_6H	Characteristic direction	PSB-06126	Homo sapiens	HA1E	In Vitro	10 uM	6hr	0.0140187	5.43199	0.00113723	0.604051
L1000_CPC004_HCC515_6H	Characteristic direction	Bepridil	Homo sapiens	HCC515	In Vitro	10 uM	6hr	0.0140187	5.43199	0.00113723	0.604051
L1000_CPC004_HCC515_6H	Characteristic direction	Cisapride	Homo sapiens	HCC515	In Vitro	10 uM	6hr	0.0140187	5.43199	0.00113723	0.604051
L1000_CPC004_PC3_24H	Characteristic direction	Epitestosterone	Homo sapiens	PC3	In Vitro	10 uM	24hr	0.0140187	5.43199	0.00113723	0.604051
L1000_CPC004_PC3_6H	Characteristic direction	Benzoxiquine	Homo sapiens	PC3	In Vitro	10 uM	6hr	0.0140187	5.43199	0.00113723	0.604051
L1000_CPC004_VCAP_24H	Characteristic direction	PRE-084	Homo sapiens	VCAP	In Vitro	10 uM	24hr	0.0140187	5.43199	0.00113723	0.604051
L1000_CPC004_VCAP_6H	Characteristic direction	Benzopurpurin-4b	Homo sapiens	VCAP	In Vitro	10 uM	6hr	0.0140187	5.43199	0.00113723	0.604051
L1000_CPC005_A549_6H	Characteristic direction	Chelidonine	Homo sapiens	A549	In Vitro	10 uM	6hr	0.0140187	5.43199	0.00113723	0.604051
L1000_CPC005_HT29_6H	Characteristic direction	Chelidonine	Homo sapiens	HT29	In Vitro	10 uM	6hr	0.0140187	5.43199	0.00113723	0.604051
L1000_CPC005_PC3_24H	Characteristic direction	Mifobate	Homo sapiens	PC3	In Vitro	10 uM	24hr	0.0140187	5.43199	0.00113723	0.604051
L1000_CPC005_PC3_24H	Characteristic direction	Cyanopindolol	Homo sapiens	PC3	In Vitro	10 uM	24hr	0.0140187	5.43199	0.00113723	0.604051
L1000_CPC005_VCAP_6H	Characteristic direction	Dilazep	Homo sapiens	VCAP	In Vitro	10 uM	6hr	0.0140187	5.43199	0.00113723	0.604051
L1000_CPC006_HA1E_24H	Characteristic direction	10-DEBC	Homo sapiens	HA1E	In Vitro	24 uM	24hr	0.0140187	5.43199	0.00113723	0.604051
L1000_CPC006_PC3_24H	Characteristic direction	TG-101348	Homo sapiens	PC3	In Vitro	11.1 uM	24hr	0.0140187	5.43199	0.00113723	0.604051
L1000_CPC006_PC3_6H	Characteristic direction	BRD-K19922318	Homo sapiens	PC3	In Vitro	10 uM	6hr	0.0140187	5.43199	0.00113723	0.604051
L1000_CPC006_SW948_6H	Characteristic direction	CT-200783	Homo sapiens	SW948	In Vitro	10 uM	6hr	0.0140187	5.43199	0.00113723	0.604051
L1000_CPC006_VCAP_6H	Characteristic direction	Bortezomib	Homo sapiens	VCAP	In Vitro	0.04 uM	6hr	0.0140187	5.43199	0.00113723	0.604051
L1000_CPC007_HT29_6H	Characteristic direction	Myricetin	Homo sapiens	HT29	In Vitro	10 uM	6hr	0.0140187	5.43199	0.00113723	0.604051
L1000_CPC008_VCAP_6H	Characteristic direction	KU-C104487	Homo sapiens	VCAP	In Vitro	10 uM	6hr	0.0140187	5.43199	0.00113723	0.604051
L1000_CPC012_NPC_24H	Characteristic direction	HU-211	Homo sapiens	NPC	In Vitro	10 uM	24hr	0.0140187	5.43199	0.00113723	0.604051
L1000_CPC013_NEU_24H	Characteristic direction	PD-173074	Homo sapiens	NEU	In Vitro	10 uM	24hr	0.0140187	5.43199	0.00113723	0.604051
L1000_CPC013_PC3_24H	Characteristic direction	Epothilone-a	Homo sapiens	PC3	In Vitro	10 uM	24hr	0.0140187	5.43199	0.00113723	0.604051
L1000_CPC013_VCAP_6H	Characteristic direction	Trichostatin-a	Homo sapiens	VCAP	In Vitro	10 uM	6hr	0.0140187	5.43199	0.00113723	0.604051
L1000_CPC014_MCF7_6H	Characteristic direction	BRD-K78062244	Homo sapiens	MCF7	In Vitro	10 uM	6hr	0.0140187	5.43199	0.00113723	0.604051
L1000_CPC014_PC3_6H	Characteristic direction	Canertinib	Homo sapiens	PC3	In Vitro	10 uM	6hr	0.0140187	5.43199	0.00113723	0.604051
L1000_CPC014_VCAP_24H	Characteristic direction	Neurodazine	Homo sapiens	VCAP	In Vitro	10 uM	24hr	0.0140187	5.43199	0.00113723	0.604051
L1000_CPC019_MCF7_24H	Characteristic direction	Wortmannin	Homo sapiens	MCF7	In Vitro	10 uM	24hr	0.0140187	5.43199	0.00113723	0.604051
L1000_CPD002_PC3_6H	Characteristic direction	Racecadotril	Homo sapiens	PC3	In Vitro	10 uM	6hr	0.0140187	5.43199	0.00113723	0.604051
L1000_DOSBIO002_A549_24H	Characteristic direction	Fulvestrant	Homo sapiens	A549	In Vitro	3.33333 uM	24hr	0.0140187	5.43199	0.00113723	0.604051
L1000_HDAC002_MCF7_6H	Characteristic direction	Vorinostat	Homo sapiens	MCF7	In Vitro	0.00244141 uM	6hr	0.0140187	5.43199	0.00113723	0.604051
L1000_LJP001_HS578T_24H	Characteristic direction	QL-XII-47	Homo sapiens	HS578T	In Vitro	2 uM	24hr	0.0140187	5.43199	0.00113723	0.604051
L1000_LJP001_HS578T_6H	Characteristic direction	BI-2536	Homo sapiens	HS578T	In Vitro	0.4 uM	6hr	0.0140187	5.43199	0.00113723	0.604051
L1000_LJP001_MCF10A_6H	Characteristic direction	A-443644	Homo sapiens	MCF10A	In Vitro	0.08 uM	6hr	0.0140187	5.43199	0.00113723	0.604051
L1000_LJP001_MDAMB231_6H	Characteristic direction	AT-7519	Homo sapiens	MDAMB231	In Vitro	0.4 uM	6hr	0.0140187	5.43199	0.00113723	0.604051
L1000_CPC002_HCC515_24H	Characteristic direction	Cyclosporin-a	Homo sapiens	HCC515	In Vitro	10 uM	24hr	0.0139442	4.61836	0.00113922	0.599024
L1000_CPC005_HT29_24H	Characteristic direction	BIBU-1361	Homo sapiens	HT29	In Vitro	10 uM	24hr	0.0139442	4.61836	0.00113922	0.599024
L1000_CPC006_A375_6H	Characteristic direction	ZM-336372	Homo sapiens	A375	In Vitro	102.71 uM	6hr	0.0139442	4.61836	0.00113922	0.599024
L1000_CPC006_A549_6H	Characteristic direction	PP-30	Homo sapiens	A549	In Vitro	11.1 uM	6hr	0.0139442	4.61836	0.00113922	0.599024
L1000_CPC006_PC3_24H	Characteristic direction	Flutamide	Homo sapiens	PC3	In Vitro	28.96 uM	24hr	0.0139442	4.61836	0.00113922	0.599024
L1000_CPC013_HA1E_6H	Characteristic direction	BRD-A57300602	Homo sapiens	HA1E	In Vitro	10 uM	6hr	0.0139442	4.61836	0.00113922	0.599024
L1000_CPC014_PC3_24H	Characteristic direction	XL-147	Homo sapiens	PC3	In Vitro	10 uM	24hr	0.0139442	4.61836	0.00113922	0.599024
L1000_CPC014_PHH_24H	Characteristic direction	Neurodazine	Homo sapiens	PHH	In Vitro	10 uM	24hr	0.0139442	4.61836	0.00113922	0.599024
L1000_CPC014_PHH_24H	Characteristic direction	HO-013	Homo sapiens	PHH	In Vitro	10 uM	24hr	0.0139442	4.61836	0.00113922	0.599024
L1000_CPC014_VCAP_24H	Characteristic direction	Saracatinib	Homo sapiens	VCAP	In Vitro	10 uM	24hr	0.0139442	4.61836	0.00113922	0.599024
L1000_DEB001_PC3_24H	Characteristic direction	Wortmannin	Homo sapiens	PC3	In Vitro	10 uM	24hr	0.0139442	4.61836	0.00113922	0.599024
L1000_DOS008_VCAP_6H	Characteristic direction	Vorinostat	Homo sapiens	VCAP	In Vitro	10 uM	6hr	0.0139442	4.61836	0.00113922	0.599024
L1000_ERG005_VCAP_48H	Characteristic direction	Estradiol	Homo sapiens	VCAP	In Vitro	5 uM	2d	0.0139442	4.61836	0.00113922	0.599024
L1000_LJP001_SKBR3_24H	Characteristic direction	WYE-125132	Homo sapiens	SKBR3	In Vitro	0.08 uM	24hr	0.0139442	4.61836	0.00113922	0.599024
DrugMatrix_Codelink	limma	Bezafibrate	Rattus norvegicus	liver	In Vivo	100 mg/kg	3d	0.0179473	1.91487	0.00114498	0.960877
DrugMatrix_Codelink	limma	Bromisovalum	Rattus norvegicus	cardiovascular system	In Vivo	limma combined	limma combined	0.016703	1.73173	0.0011469	0.940059
DrugMatrix_Affy	limma	Nortriptyline	Rattus norvegicus	liver	In Vitro	limma combined	limma combined	0.0144971	1.53679	0.00114861	0.875576
TG-GATEs	limma	Phalloidin	Rattus norvegicus	liver	In Vitro	100 ug/mL	24hr	0.0167723	1.74044	0.00115215	0.941735
DrugMatrix_Codelink	limma	Doxapram	Rattus norvegicus	cardiovascular system	In Vivo	limma combined	limma combined	0.0193906	2.23843	0.00115249	0.977609
DrugMatrix_Codelink	limma	Carboplatin	Rattus norvegicus	kidney	In Vivo	limma combined	limma combined	0.0177268	1.87796	0.00115487	0.957734
L1000_CPC001_HCC515_6H	Characteristic direction	RG-13022	Homo sapiens	HCC515	In Vitro	10 uM	6hr	0.0139165	4.60117	0.00116299	0.597316
L1000_CPC004_VCAP_6H	Characteristic direction	Dorsomorphin	Homo sapiens	VCAP	In Vitro	10 uM	6hr	0.0139165	4.60117	0.00116299	0.597316
L1000_CPC005_A549_24H	Characteristic direction	KI-8751	Homo sapiens	A549	In Vitro	10 uM	24hr	0.0139165	4.60117	0.00116299	0.597316
L1000_CPC008_PC3_24H	Characteristic direction	BRD-A75558199	Homo sapiens	PC3	In Vitro	10 uM	24hr	0.0139165	4.60117	0.00116299	0.597316
L1000_CPC008_PC3_24H	Characteristic direction	BRD-K30434763	Homo sapiens	PC3	In Vitro	10 uM	24hr	0.0139165	4.60117	0.00116299	0.597316
L1000_CPC012_PC3_6H	Characteristic direction	BRD-K73238422	Homo sapiens	PC3	In Vitro	10 uM	6hr	0.0139165	4.60117	0.00116299	0.597316
L1000_CPC013_HEPG2_6H	Characteristic direction	ST-4066738	Homo sapiens	HEPG2	In Vitro	10 uM	6hr	0.0139165	4.60117	0.00116299	0.597316
L1000_CPC013_PC3_24H	Characteristic direction	BRD-A93015352	Homo sapiens	PC3	In Vitro	10 uM	24hr	0.0139165	4.60117	0.00116299	0.597316
L1000_CPC013_SKB_24H	Characteristic direction	Cytochalasin-d	Homo sapiens	SKB	In Vitro	10 uM	24hr	0.0139165	4.60117	0.00116299	0.597316
L1000_CPD003_PC3_6H	Characteristic direction	Vorinostat	Homo sapiens	PC3	In Vitro	10 uM	6hr	0.0139165	4.60117	0.00116299	0.597316
L1000_LJP001_MCF7_6H	Characteristic direction	JW-7-24-1	Homo sapiens	MCF7	In Vitro	10 uM	6hr	0.0139165	4.60117	0.00116299	0.597316
L1000_RAD001_HCC515_6H	Characteristic direction	Vorinostat	Homo sapiens	HCC515	In Vitro	10 uM	6hr	0.0139165	4.60117	0.00116299	0.597316
L1000_LJP001_BT20_6H	Characteristic direction	CGP-60474	Homo sapiens	BT20	In Vitro	0.4 uM	6hr	0.0137741	6.7352	0.00116558	0.588744
L1000_LJP001_MCF10A_24H	Characteristic direction	Saracatinib	Homo sapiens	MCF10A	In Vitro	0.4 uM	24hr	0.0137741	6.7352	0.00116558	0.588744
L1000_ASG001_PC3_6H	Characteristic direction	Radicicol	Homo sapiens	PC3	In Vitro	0.08 uM	6hr	0.013986	5.40443	0.00116622	0.602149
L1000_CPC001_HCC515_24H	Characteristic direction	Carbofuran	Homo sapiens	HCC515	In Vitro	10 uM	24hr	0.013986	5.40443	0.00116622	0.602149
L1000_CPC001_PC3_24H	Characteristic direction	Quinisocaine	Homo sapiens	PC3	In Vitro	10 uM	24hr	0.013986	5.40443	0.00116622	0.602149
L1000_CPC001_PC3_6H	Characteristic direction	LY-456236	Homo sapiens	PC3	In Vitro	10 uM	6hr	0.013986	5.40443	0.00116622	0.602149
L1000_CPC001_VCAP_24H	Characteristic direction	AR-A014418	Homo sapiens	VCAP	In Vitro	10 uM	24hr	0.013986	5.40443	0.00116622	0.602149
L1000_CPC002_HCC515_24H	Characteristic direction	Flavoxate	Homo sapiens	HCC515	In Vitro	10 uM	24hr	0.013986	5.40443	0.00116622	0.602149
L1000_CPC003_HA1E_24H	Characteristic direction	Sulpiride	Homo sapiens	HA1E	In Vitro	10 uM	24hr	0.013986	5.40443	0.00116622	0.602149
L1000_CPC003_HCC515_6H	Characteristic direction	Bufalin	Homo sapiens	HCC515	In Vitro	10 uM	6hr	0.013986	5.40443	0.00116622	0.602149
L1000_CPC003_PC3_6H	Characteristic direction	Hydrocortisone	Homo sapiens	PC3	In Vitro	10 uM	6hr	0.013986	5.40443	0.00116622	0.602149
L1000_CPC004_HA1E_24H	Characteristic direction	Fenoterol	Homo sapiens	HA1E	In Vitro	10 uM	24hr	0.013986	5.40443	0.00116622	0.602149
L1000_CPC004_HA1E_24H	Characteristic direction	Benzoxiquine	Homo sapiens	HA1E	In Vitro	10 uM	24hr	0.013986	5.40443	0.00116622	0.602149
L1000_CPC004_HCC515_6H	Characteristic direction	SIB-1893	Homo sapiens	HCC515	In Vitro	10 uM	6hr	0.013986	5.40443	0.00116622	0.602149
L1000_CPC004_MCF7_6H	Characteristic direction	GW-5074	Homo sapiens	MCF7	In Vitro	10 uM	6hr	0.013986	5.40443	0.00116622	0.602149
L1000_CPC004_PC3_24H	Characteristic direction	Prednisone	Homo sapiens	PC3	In Vitro	10 uM	24hr	0.013986	5.40443	0.00116622	0.602149
L1000_CPC004_VCAP_24H	Characteristic direction	Diloxanide	Homo sapiens	VCAP	In Vitro	10 uM	24hr	0.013986	5.40443	0.00116622	0.602149
L1000_CPC005_A549_24H	Characteristic direction	Phensuximide	Homo sapiens	A549	In Vitro	10 uM	24hr	0.013986	5.40443	0.00116622	0.602149
L1000_CPC006_A375_6H	Characteristic direction	Parbendazole	Homo sapiens	A375	In Vitro	0.31 uM	6hr	0.013986	5.40443	0.00116622	0.602149
L1000_CPC006_A549_24H	Characteristic direction	Tipifarnib-P2	Homo sapiens	A549	In Vitro	10 uM	24hr	0.013986	5.40443	0.00116622	0.602149
L1000_CPC006_A549_6H	Characteristic direction	Sildenafil	Homo sapiens	A549	In Vitro	160 uM	6hr	0.013986	5.40443	0.00116622	0.602149
L1000_CPC006_HCC515_6H	Characteristic direction	Valdecoxib	Homo sapiens	HCC515	In Vitro	177.6 uM	6hr	0.013986	5.40443	0.00116622	0.602149
L1000_CPC006_HEPG2_6H	Characteristic direction	KU-0060648	Homo sapiens	HEPG2	In Vitro	10 uM	6hr	0.013986	5.40443	0.00116622	0.602149
L1000_CPC006_HEPG2_6H	Characteristic direction	Trifluoperazine	Homo sapiens	HEPG2	In Vitro	10 uM	6hr	0.013986	5.40443	0.00116622	0.602149
L1000_CPC006_MCF7_24H	Characteristic direction	TL-HRAS-61	Homo sapiens	MCF7	In Vitro	10 uM	24hr	0.013986	5.40443	0.00116622	0.602149
L1000_CPC006_SNU1040_6H	Characteristic direction	Dexamethasone	Homo sapiens	SNU1040	In Vitro	10 uM	6hr	0.013986	5.40443	0.00116622	0.602149
L1000_CPC007_A375_24H	Characteristic direction	BRD-K74292317	Homo sapiens	A375	In Vitro	10 uM	24hr	0.013986	5.40443	0.00116622	0.602149
L1000_CPC007_A549_6H	Characteristic direction	BRD-K63770300	Homo sapiens	A549	In Vitro	10 uM	6hr	0.013986	5.40443	0.00116622	0.602149
L1000_CPC008_A549_6H	Characteristic direction	BRD-K40175949	Homo sapiens	A549	In Vitro	10 uM	6hr	0.013986	5.40443	0.00116622	0.602149
L1000_CPC008_MCF7_24H	Characteristic direction	BRD-K48844671	Homo sapiens	MCF7	In Vitro	10 uM	24hr	0.013986	5.40443	0.00116622	0.602149
L1000_CPC008_MCF7_24H	Characteristic direction	BRD-K59222562	Homo sapiens	MCF7	In Vitro	10 uM	24hr	0.013986	5.40443	0.00116622	0.602149
L1000_CPC008_PC3_6H	Characteristic direction	Geldanamycin	Homo sapiens	PC3	In Vitro	10 uM	6hr	0.013986	5.40443	0.00116622	0.602149
L1000_CPC011_HT29_6H	Characteristic direction	Azelastine	Homo sapiens	HT29	In Vitro	10 uM	6hr	0.013986	5.40443	0.00116622	0.602149
L1000_CPC011_VCAP_6H	Characteristic direction	Formoterol	Homo sapiens	VCAP	In Vitro	10 uM	6hr	0.013986	5.40443	0.00116622	0.602149
L1000_CPC013_MCF7_6H	Characteristic direction	BRD-K54331210	Homo sapiens	MCF7	In Vitro	10 uM	6hr	0.013986	5.40443	0.00116622	0.602149
L1000_CPC014_A549_6H	Characteristic direction	Sunitinib	Homo sapiens	A549	In Vitro	10 uM	6hr	0.013986	5.40443	0.00116622	0.602149
L1000_CPC014_ASC_24H	Characteristic direction	Nelfinavir	Homo sapiens	ASC	In Vitro	10 uM	24hr	0.013986	5.40443	0.00116622	0.602149
L1000_CPC014_HT29_6H	Characteristic direction	15-delta-prostaglandin-j2	Homo sapiens	HT29	In Vitro	10 uM	6hr	0.013986	5.40443	0.00116622	0.602149
L1000_CPC014_HT29_6H	Characteristic direction	Staurosporine	Homo sapiens	HT29	In Vitro	10 uM	6hr	0.013986	5.40443	0.00116622	0.602149
L1000_CPC014_MCF7_6H	Characteristic direction	Taurodeoxycholic-acid	Homo sapiens	MCF7	In Vitro	10 uM	6hr	0.013986	5.40443	0.00116622	0.602149
L1000_CPC014_MCF7_6H	Characteristic direction	3,3'-diindolylmethane	Homo sapiens	MCF7	In Vitro	10 uM	6hr	0.013986	5.40443	0.00116622	0.602149
L1000_CPC014_MCF7_6H	Characteristic direction	Vemurafenib	Homo sapiens	MCF7	In Vitro	10 uM	6hr	0.013986	5.40443	0.00116622	0.602149
L1000_CPC014_MCF7_6H	Characteristic direction	GSK-0660	Homo sapiens	MCF7	In Vitro	10 uM	6hr	0.013986	5.40443	0.00116622	0.602149
L1000_CPC014_SKB_24H	Characteristic direction	Reversine	Homo sapiens	SKB	In Vitro	10 uM	24hr	0.013986	5.40443	0.00116622	0.602149
L1000_CPC014_VCAP_6H	Characteristic direction	Tyrphostin-AG-1288	Homo sapiens	VCAP	In Vitro	10 uM	6hr	0.013986	5.40443	0.00116622	0.602149
L1000_CPC020_A549_6H	Characteristic direction	Spironolactone	Homo sapiens	A549	In Vitro	10 uM	6hr	0.013986	5.40443	0.00116622	0.602149
L1000_DOSBIO001_HT29_24H	Characteristic direction	Geldanamycin	Homo sapiens	HT29	In Vitro	1.11111 uM	24hr	0.013986	5.40443	0.00116622	0.602149
L1000_ERG012_PC3_24H	Characteristic direction	Troglitazone	Homo sapiens	PC3	In Vitro	0.4 uM	24hr	0.013986	5.40443	0.00116622	0.602149
L1000_ERG015_VCAP_24H	Characteristic direction	Vorinostat	Homo sapiens	VCAP	In Vitro	10 uM	24hr	0.013986	5.40443	0.00116622	0.602149
L1000_LJP001_HS578T_24H	Characteristic direction	SB-590885	Homo sapiens	HS578T	In Vitro	10 uM	24hr	0.013986	5.40443	0.00116622	0.602149
L1000_LJP002_HS578T_6H	Characteristic direction	Tivantinib	Homo sapiens	HS578T	In Vitro	10 uM	6hr	0.013986	5.40443	0.00116622	0.602149
L1000_PCLB001_MCF7_6H	Characteristic direction	Sulforaphane	Homo sapiens	MCF7	In Vitro	0.37 uM	6hr	0.013986	5.40443	0.00116622	0.602149
L1000_PRISM001_PC3_24H	Characteristic direction	MLN-8054	Homo sapiens	PC3	In Vitro	0.625 uM	24hr	0.013986	5.40443	0.00116622	0.602149
TG-GATEs	limma	Bortezomib	Rattus norvegicus	liver	In Vivo Single	0.6 mg/kg	6hr	0.0142225	1.52622	0.00116841	0.865307
DrugMatrix_Codelink	limma	Mitomycin c	Rattus norvegicus	liver	In Vivo	limma combined	limma combined	0.0178186	1.89376	0.00117003	0.959271
TG-GATEs	limma	Interferon alpha, human	Homo sapiens	liver	In Vitro	2 ng/mL	8hr	0.0128205	3.1655	0.0011777	0.517949
DrugMatrix_Affy	limma	Ampiroxicam	Rattus norvegicus	kidney	In Vivo	94 mg/kg	5d	0.0206186	3.41554	0.00117889	0.986447
DrugMatrix_Codelink	limma	Glycine	Rattus norvegicus	kidney	In Vivo	limma combined	limma combined	0.0176056	1.85911	0.00118052	0.956197
DrugMatrix_Codelink	limma	Chlormadinone acetate	Rattus norvegicus	kidney	In Vivo	limma combined	limma combined	0.0190555	2.14998	0.00118547	0.97464
L1000_ASG001_PC3_24H	Characteristic direction	Mitoxantrone	Homo sapiens	PC3	In Vitro	0.4 uM	24hr	0.0138889	4.58405	0.00118715	0.596188
L1000_CPC004_HCC515_24H	Characteristic direction	Clomifene	Homo sapiens	HCC515	In Vitro	10 uM	24hr	0.0138889	4.58405	0.00118715	0.596188
L1000_CPC006_HA1E_6H	Characteristic direction	ISOX	Homo sapiens	HA1E	In Vitro	10 uM	6hr	0.0138889	4.58405	0.00118715	0.596188
L1000_CPC007_A375_6H	Characteristic direction	BRD-A24021119	Homo sapiens	A375	In Vitro	10 uM	6hr	0.0138889	4.58405	0.00118715	0.596188
L1000_CPC007_A549_6H	Characteristic direction	BRD-K19499941	Homo sapiens	A549	In Vitro	10 uM	6hr	0.0138889	4.58405	0.00118715	0.596188
L1000_CPC007_HT29_6H	Characteristic direction	BRD-K95352812	Homo sapiens	HT29	In Vitro	10 uM	6hr	0.0138889	4.58405	0.00118715	0.596188
L1000_LJP001_MCF7_6H	Characteristic direction	OSI-027	Homo sapiens	MCF7	In Vitro	0.4 uM	6hr	0.0138889	4.58405	0.00118715	0.596188
L1000_MUC.CP004_MCF7_6H	Characteristic direction	SA-247384	Homo sapiens	MCF7	In Vitro	10.0624 uM	6hr	0.0138889	4.58405	0.00118715	0.596188
L1000_NMH001_NPC_6H	Characteristic direction	W-7	Homo sapiens	NPC	In Vitro	10 uM	6hr	0.0138889	4.58405	0.00118715	0.596188
DrugMatrix_Codelink	limma	Epirubicin	Rattus norvegicus	kidney	In Vivo	limma combined	limma combined	0.0191972	2.18851	0.00119123	0.976107
TG-GATEs	limma	Diltiazem	Rattus norvegicus	liver	In Vivo Single	800 mg/kg	24hr	0.0206379	3.18425	0.00119251	0.986587
TG-GATEs	limma	2,4-dinitrophenol	Rattus norvegicus	liver	In Vivo Single	60 mg/kg	9hr	0.0182505	1.9721	0.00119303	0.96458
L1000_ASG001_MCF7_24H	Characteristic direction	LY-294002	Homo sapiens	MCF7	In Vitro	2 uM	24hr	0.0139535	5.37716	0.00119577	0.600039
L1000_CPC002_HCC515_24H	Characteristic direction	Quercetin	Homo sapiens	HCC515	In Vitro	10 uM	24hr	0.0139535	5.37716	0.00119577	0.600039
L1000_CPC002_PC3_24H	Characteristic direction	Geldanamycin	Homo sapiens	PC3	In Vitro	10 uM	24hr	0.0139535	5.37716	0.00119577	0.600039
L1000_CPC002_PC3_24H	Characteristic direction	Mocimycin	Homo sapiens	PC3	In Vitro	10 uM	24hr	0.0139535	5.37716	0.00119577	0.600039
L1000_CPC002_VCAP_24H	Characteristic direction	Puromycin	Homo sapiens	VCAP	In Vitro	10 uM	24hr	0.0139535	5.37716	0.00119577	0.600039
L1000_CPC002_VCAP_24H	Characteristic direction	L-741626	Homo sapiens	VCAP	In Vitro	10 uM	24hr	0.0139535	5.37716	0.00119577	0.600039
L1000_CPC003_HA1E_6H	Characteristic direction	Fludroxycortide	Homo sapiens	HA1E	In Vitro	10 uM	6hr	0.0139535	5.37716	0.00119577	0.600039
L1000_CPC003_HCC515_6H	Characteristic direction	Hydrastine	Homo sapiens	HCC515	In Vitro	10 uM	6hr	0.0139535	5.37716	0.00119577	0.600039
L1000_CPC003_PC3_6H	Characteristic direction	BRD-K37883585	Homo sapiens	PC3	In Vitro	10 uM	6hr	0.0139535	5.37716	0.00119577	0.600039
L1000_CPC003_PC3_6H	Characteristic direction	Tyrphostin-1	Homo sapiens	PC3	In Vitro	10 uM	6hr	0.0139535	5.37716	0.00119577	0.600039
L1000_CPC003_VCAP_24H	Characteristic direction	H-8	Homo sapiens	VCAP	In Vitro	10 uM	24hr	0.0139535	5.37716	0.00119577	0.600039
L1000_CPC004_HA1E_6H	Characteristic direction	Apigenin	Homo sapiens	HA1E	In Vitro	10 uM	6hr	0.0139535	5.37716	0.00119577	0.600039
L1000_CPC004_HT29_6H	Characteristic direction	Aristolochic-acid	Homo sapiens	HT29	In Vitro	10 uM	6hr	0.0139535	5.37716	0.00119577	0.600039
L1000_CPC004_VCAP_6H	Characteristic direction	Proscillaridin	Homo sapiens	VCAP	In Vitro	10 uM	6hr	0.0139535	5.37716	0.00119577	0.600039
L1000_CPC004_VCAP_6H	Characteristic direction	Pidorubicine	Homo sapiens	VCAP	In Vitro	10 uM	6hr	0.0139535	5.37716	0.00119577	0.600039
L1000_CPC005_A375_24H	Characteristic direction	Chelidonine	Homo sapiens	A375	In Vitro	10 uM	24hr	0.0139535	5.37716	0.00119577	0.600039
L1000_CPC005_A549_24H	Characteristic direction	MAZ-51	Homo sapiens	A549	In Vitro	10 uM	24hr	0.0139535	5.37716	0.00119577	0.600039
L1000_CPC005_HA1E_6H	Characteristic direction	Triamcinolone	Homo sapiens	HA1E	In Vitro	10 uM	6hr	0.0139535	5.37716	0.00119577	0.600039
L1000_CPC005_HT29_6H	Characteristic direction	Gelsemine	Homo sapiens	HT29	In Vitro	10 uM	6hr	0.0139535	5.37716	0.00119577	0.600039
L1000_CPC005_MCF7_6H	Characteristic direction	LY-294002	Homo sapiens	MCF7	In Vitro	10 uM	6hr	0.0139535	5.37716	0.00119577	0.600039
L1000_CPC006_HA1E_24H	Characteristic direction	Fumonisin-b1	Homo sapiens	HA1E	In Vitro	151.2 uM	24hr	0.0139535	5.37716	0.00119577	0.600039
L1000_CPC006_HCC15_6H	Characteristic direction	COT-10b	Homo sapiens	HCC15	In Vitro	44.4 uM	6hr	0.0139535	5.37716	0.00119577	0.600039
L1000_CPC006_HCC515_24H	Characteristic direction	Teniposide	Homo sapiens	HCC515	In Vitro	1.25 uM	24hr	0.0139535	5.37716	0.00119577	0.600039
L1000_CPC006_PC3_6H	Characteristic direction	Bisindolylmaleimide	Homo sapiens	PC3	In Vitro	12.12 uM	6hr	0.0139535	5.37716	0.00119577	0.600039
L1000_CPC006_THP1_6H	Characteristic direction	Triptolide	Homo sapiens	THP1	In Vitro	0.08 uM	6hr	0.0139535	5.37716	0.00119577	0.600039
L1000_CPC006_VCAP_24H	Characteristic direction	Quiflapon	Homo sapiens	VCAP	In Vitro	80 uM	24hr	0.0139535	5.37716	0.00119577	0.600039
L1000_CPC007_HA1E_6H	Characteristic direction	K784-3187	Homo sapiens	HA1E	In Vitro	10 uM	6hr	0.0139535	5.37716	0.00119577	0.600039
L1000_CPC007_VCAP_6H	Characteristic direction	BRD-K57480017	Homo sapiens	VCAP	In Vitro	10 uM	6hr	0.0139535	5.37716	0.00119577	0.600039
L1000_CPC008_HT29_6H	Characteristic direction	BRD-K00910650	Homo sapiens	HT29	In Vitro	10 uM	6hr	0.0139535	5.37716	0.00119577	0.600039
L1000_CPC008_MCF7_6H	Characteristic direction	BRD-K52163391	Homo sapiens	MCF7	In Vitro	10 uM	6hr	0.0139535	5.37716	0.00119577	0.600039
L1000_CPC008_VCAP_24H	Characteristic direction	BRD-K37498076	Homo sapiens	VCAP	In Vitro	10 uM	24hr	0.0139535	5.37716	0.00119577	0.600039
L1000_CPC008_VCAP_6H	Characteristic direction	BRD-K42455570	Homo sapiens	VCAP	In Vitro	10 uM	6hr	0.0139535	5.37716	0.00119577	0.600039
L1000_CPC008_VCAP_6H	Characteristic direction	BRD-K62466453	Homo sapiens	VCAP	In Vitro	10 uM	6hr	0.0139535	5.37716	0.00119577	0.600039
L1000_CPC011_A375_6H	Characteristic direction	BRD-A73929928	Homo sapiens	A375	In Vitro	10 uM	6hr	0.0139535	5.37716	0.00119577	0.600039
L1000_CPC012_NPC_24H	Characteristic direction	MW-STK33-3B	Homo sapiens	NPC	In Vitro	10 uM	24hr	0.0139535	5.37716	0.00119577	0.600039
L1000_CPC012_PC3_24H	Characteristic direction	ST-056792	Homo sapiens	PC3	In Vitro	10 uM	24hr	0.0139535	5.37716	0.00119577	0.600039
L1000_CPC014_ASC_24H	Characteristic direction	GSK-3-inhibitor-IX	Homo sapiens	ASC	In Vitro	10 uM	24hr	0.0139535	5.37716	0.00119577	0.600039
L1000_CPC014_PC3_6H	Characteristic direction	GSK-1070916	Homo sapiens	PC3	In Vitro	10 uM	6hr	0.0139535	5.37716	0.00119577	0.600039
L1000_CPD002_PC3_24H	Characteristic direction	Geldanamycin	Homo sapiens	PC3	In Vitro	10 uM	24hr	0.0139535	5.37716	0.00119577	0.600039
L1000_DOS052_A549_24H	Characteristic direction	Vorinostat	Homo sapiens	A549	In Vitro	10 uM	24hr	0.0139535	5.37716	0.00119577	0.600039
L1000_DOS054_A375_24H	Characteristic direction	Vorinostat	Homo sapiens	A375	In Vitro	0.1 uM	24hr	0.0139535	5.37716	0.00119577	0.600039
L1000_DOS056_PC3_24H	Characteristic direction	Geldanamycin	Homo sapiens	PC3	In Vitro	10 uM	24hr	0.0139535	5.37716	0.00119577	0.600039
L1000_HOG002_MCF7_6H	Characteristic direction	Withaferin-a	Homo sapiens	MCF7	In Vitro	0.3704 uM	6hr	0.0139535	5.37716	0.00119577	0.600039
L1000_HOG003_MCF7_6H	Characteristic direction	Chloroquine	Homo sapiens	MCF7	In Vitro	0.0412 uM	6hr	0.0139535	5.37716	0.00119577	0.600039
L1000_LJP001_HS578T_6H	Characteristic direction	WZ-3105	Homo sapiens	HS578T	In Vitro	2 uM	6hr	0.0139535	5.37716	0.00119577	0.600039
L1000_LJP001_MCF7_6H	Characteristic direction	AZD-8055	Homo sapiens	MCF7	In Vitro	2 uM	6hr	0.0139535	5.37716	0.00119577	0.600039
L1000_LJP001_MDAMB231_6H	Characteristic direction	AS-605240	Homo sapiens	MDAMB231	In Vitro	0.4 uM	6hr	0.0139535	5.37716	0.00119577	0.600039
L1000_LJP002_HS578T_24H	Characteristic direction	Olaparib	Homo sapiens	HS578T	In Vitro	2 uM	24hr	0.0139535	5.37716	0.00119577	0.600039
L1000_MUC.CP006_MCF7_24H	Characteristic direction	Mebendazole	Homo sapiens	MCF7	In Vitro	20 uM	24hr	0.0139535	5.37716	0.00119577	0.600039
TG-GATEs	limma	Ciprofloxacin	Rattus norvegicus	kidney	In Vivo Single	limma combined	limma combined	0.0155404	1.60649	0.00120144	0.910018
DrugMatrix_Codelink	limma	1-naphthyl isothiocyanate	Rattus norvegicus	liver	In Vivo	30 mg/kg	3d	0.0187547	2.07855	0.0012038	0.971427
L1000_LJP001_MDAMB231_24H	Characteristic direction	AT-7519	Homo sapiens	MDAMB231	In Vitro	10 uM	24hr	0.0137363	6.68464	0.00120387	0.58615
DrugMatrix_Codelink	limma	Beta-estradiol 3-benzoate	Rattus norvegicus	liver	In Vivo	2 mg/kg	24hr	0.0173042	1.81353	0.00120577	0.951411
L1000_CPC001_VCAP_6H	Characteristic direction	Resveratrol	Homo sapiens	VCAP	In Vitro	10 uM	6hr	0.0138614	4.56707	0.0012117	0.595108
L1000_CPC002_HA1E_6H	Characteristic direction	Trichostatin-a	Homo sapiens	HA1E	In Vitro	10 uM	6hr	0.0138614	4.56707	0.0012117	0.595108
L1000_CPC003_HCC515_6H	Characteristic direction	Crotamiton	Homo sapiens	HCC515	In Vitro	10 uM	6hr	0.0138614	4.56707	0.0012117	0.595108
L1000_CPC004_A375_6H	Characteristic direction	Trichostatin-a	Homo sapiens	A375	In Vitro	10 uM	6hr	0.0138614	4.56707	0.0012117	0.595108
L1000_CPC007_MCF7_24H	Characteristic direction	BRD-K37940862	Homo sapiens	MCF7	In Vitro	10 uM	24hr	0.0138614	4.56707	0.0012117	0.595108
L1000_DEB001_PC3_24H	Characteristic direction	Vorinostat	Homo sapiens	PC3	In Vitro	1 uM	24hr	0.0138614	4.56707	0.0012117	0.595108
L1000_HDAC002_PC3_6H	Characteristic direction	Entinostat	Homo sapiens	PC3	In Vitro	0.625 uM	6hr	0.0138614	4.56707	0.0012117	0.595108
L1000_HOG003_A549_24H	Characteristic direction	Wortmannin	Homo sapiens	A549	In Vitro	10 uM	24hr	0.0138614	4.56707	0.0012117	0.595108
L1000_LJP002_SKBR3_24H	Characteristic direction	PF-477736	Homo sapiens	SKBR3	In Vitro	0.08 uM	24hr	0.0138614	4.56707	0.0012117	0.595108
DrugMatrix_Affy	limma	Diethylstilbestrol	Rattus norvegicus	liver	In Vivo	limma combined	limma combined	0.0148384	1.5522	0.00122354	0.889549
L1000_CPC001_HA1E_24H	Characteristic direction	JAK3-inhibitor-VI	Homo sapiens	HA1E	In Vitro	10 uM	24hr	0.0139211	5.35015	0.00122589	0.598137
L1000_CPC002_HCC515_24H	Characteristic direction	Puromycin	Homo sapiens	HCC515	In Vitro	10 uM	24hr	0.0139211	5.35015	0.00122589	0.598137
L1000_CPC004_HA1E_24H	Characteristic direction	Anagrelide	Homo sapiens	HA1E	In Vitro	10 uM	24hr	0.0139211	5.35015	0.00122589	0.598137
L1000_CPC004_HEPG2_6H	Characteristic direction	Phenolphthalein	Homo sapiens	HEPG2	In Vitro	10 uM	6hr	0.0139211	5.35015	0.00122589	0.598137
L1000_CPC004_VCAP_24H	Characteristic direction	Naftidrofuryl	Homo sapiens	VCAP	In Vitro	10 uM	24hr	0.0139211	5.35015	0.00122589	0.598137
L1000_CPC005_A375_24H	Characteristic direction	Salubrinal	Homo sapiens	A375	In Vitro	10 uM	24hr	0.0139211	5.35015	0.00122589	0.598137
L1000_CPC005_MCF7_24H	Characteristic direction	CMPD-1	Homo sapiens	MCF7	In Vitro	10 uM	24hr	0.0139211	5.35015	0.00122589	0.598137
L1000_CPC006_A375_24H	Characteristic direction	Pemetrexed	Homo sapiens	A375	In Vitro	88.8 uM	24hr	0.0139211	5.35015	0.00122589	0.598137
L1000_CPC006_HT29_24H	Characteristic direction	Geldanamycin	Homo sapiens	HT29	In Vitro	10 uM	24hr	0.0139211	5.35015	0.00122589	0.598137
L1000_CPC006_LOVO_6H	Characteristic direction	YK-4279	Homo sapiens	LOVO	In Vitro	10 uM	6hr	0.0139211	5.35015	0.00122589	0.598137
L1000_CPC006_SW620_6H	Characteristic direction	Prostaglandin-a1	Homo sapiens	SW620	In Vitro	1 uM	6hr	0.0139211	5.35015	0.00122589	0.598137
L1000_CPC007_MCF7_6H	Characteristic direction	BRD-K22546959	Homo sapiens	MCF7	In Vitro	10 uM	6hr	0.0139211	5.35015	0.00122589	0.598137
L1000_CPC008_A549_6H	Characteristic direction	BRD-K92158425	Homo sapiens	A549	In Vitro	10 uM	6hr	0.0139211	5.35015	0.00122589	0.598137
L1000_CPC008_MCF7_6H	Characteristic direction	BRD-K10846167	Homo sapiens	MCF7	In Vitro	10 uM	6hr	0.0139211	5.35015	0.00122589	0.598137
L1000_CPC008_VCAP_6H	Characteristic direction	DM-55-3	Homo sapiens	VCAP	In Vitro	10 uM	6hr	0.0139211	5.35015	0.00122589	0.598137
L1000_CPC009_PC3_6H	Characteristic direction	SB-205607	Homo sapiens	PC3	In Vitro	10 uM	6hr	0.0139211	5.35015	0.00122589	0.598137
L1000_CPC010_HCC515_6H	Characteristic direction	Enrofloxacin	Homo sapiens	HCC515	In Vitro	10 uM	6hr	0.0139211	5.35015	0.00122589	0.598137
L1000_CPC010_PC3_24H	Characteristic direction	Tremulacin	Homo sapiens	PC3	In Vitro	10 uM	24hr	0.0139211	5.35015	0.00122589	0.598137
L1000_CPC011_A549_24H	Characteristic direction	Sibutramine	Homo sapiens	A549	In Vitro	10 uM	24hr	0.0139211	5.35015	0.00122589	0.598137
L1000_CPC011_PC3_6H	Characteristic direction	Cerivastatin	Homo sapiens	PC3	In Vitro	10 uM	6hr	0.0139211	5.35015	0.00122589	0.598137
L1000_CPC012_MCF7_24H	Characteristic direction	BRD-K65050353	Homo sapiens	MCF7	In Vitro	10 uM	24hr	0.0139211	5.35015	0.00122589	0.598137
L1000_CPC012_PC3_24H	Characteristic direction	BRD-K43069600	Homo sapiens	PC3	In Vitro	10 uM	24hr	0.0139211	5.35015	0.00122589	0.598137
L1000_CPC013_HEPG2_6H	Characteristic direction	BRD-A95820578	Homo sapiens	HEPG2	In Vitro	10 uM	6hr	0.0139211	5.35015	0.00122589	0.598137
L1000_CPC013_MCF7_6H	Characteristic direction	Axitinib	Homo sapiens	MCF7	In Vitro	10 uM	6hr	0.0139211	5.35015	0.00122589	0.598137
L1000_CPC013_PC3_6H	Characteristic direction	Motesanib	Homo sapiens	PC3	In Vitro	10 uM	6hr	0.0139211	5.35015	0.00122589	0.598137
L1000_CPC014_PC3_24H	Characteristic direction	EI-247	Homo sapiens	PC3	In Vitro	10 uM	24hr	0.0139211	5.35015	0.00122589	0.598137
L1000_CPC014_PC3_6H	Characteristic direction	GSK-3-inhibitor-IX	Homo sapiens	PC3	In Vitro	10 uM	6hr	0.0139211	5.35015	0.00122589	0.598137
L1000_CPC020_HA1E_6H	Characteristic direction	Griseofulvin	Homo sapiens	HA1E	In Vitro	10 uM	6hr	0.0139211	5.35015	0.00122589	0.598137
L1000_CPC020_VCAP_24H	Characteristic direction	Diltiazem	Homo sapiens	VCAP	In Vitro	10 uM	24hr	0.0139211	5.35015	0.00122589	0.598137
L1000_DOS007_VCAP_24H	Characteristic direction	Genistein	Homo sapiens	VCAP	In Vitro	10 uM	24hr	0.0139211	5.35015	0.00122589	0.598137
L1000_ERG003_VCAP_6H	Characteristic direction	Phenformin	Homo sapiens	VCAP	In Vitro	30 uM	6hr	0.0139211	5.35015	0.00122589	0.598137
L1000_HDAC001_MCF7_24H	Characteristic direction	Geldanamycin	Homo sapiens	MCF7	In Vitro	10 uM	24hr	0.0139211	5.35015	0.00122589	0.598137
L1000_HDAC002_PC3_24H	Characteristic direction	BRD-K64024097	Homo sapiens	PC3	In Vitro	5 uM	24hr	0.0139211	5.35015	0.00122589	0.598137
L1000_HDAC002_PC3_6H	Characteristic direction	Vorinostat	Homo sapiens	PC3	In Vitro	2.5 uM	6hr	0.0139211	5.35015	0.00122589	0.598137
L1000_HOG002_A549_6H	Characteristic direction	Gemcitabine	Homo sapiens	A549	In Vitro	1.2333 uM	6hr	0.0139211	5.35015	0.00122589	0.598137
L1000_HOG003_A549_24H	Characteristic direction	Trichostatin-a	Homo sapiens	A549	In Vitro	1.11 uM	24hr	0.0139211	5.35015	0.00122589	0.598137
L1000_LJP001_MCF7_6H	Characteristic direction	Crizotinib	Homo sapiens	MCF7	In Vitro	10 uM	6hr	0.0139211	5.35015	0.00122589	0.598137
L1000_LJP001_MDAMB231_24H	Characteristic direction	Imatinib	Homo sapiens	MDAMB231	In Vitro	0.4 uM	24hr	0.0139211	5.35015	0.00122589	0.598137
L1000_LJP001_SKBR3_6H	Characteristic direction	CP466722	Homo sapiens	SKBR3	In Vitro	2 uM	6hr	0.0139211	5.35015	0.00122589	0.598137
TG-GATEs	limma	Dexamethasone	Rattus norvegicus	liver	In Vivo Single	5 mg/kg	3hr	0.016443	1.69967	0.00123527	0.93412
L1000_CPC001_VCAP_6H	Characteristic direction	PHTPP	Homo sapiens	VCAP	In Vitro	10 uM	6hr	0.013834	4.55023	0.00123664	0.593207
L1000_CPC004_VCAP_24H	Characteristic direction	L-755507	Homo sapiens	VCAP	In Vitro	10 uM	24hr	0.013834	4.55023	0.00123664	0.593207
L1000_CPC006_HA1E_24H	Characteristic direction	Dexamethasone	Homo sapiens	HA1E	In Vitro	10 uM	24hr	0.013834	4.55023	0.00123664	0.593207
L1000_CPC010_HCC515_6H	Characteristic direction	BRD-A55609290	Homo sapiens	HCC515	In Vitro	10 uM	6hr	0.013834	4.55023	0.00123664	0.593207
L1000_CPC012_A549_6H	Characteristic direction	BAS-00535043	Homo sapiens	A549	In Vitro	10 uM	6hr	0.013834	4.55023	0.00123664	0.593207
L1000_HOG001_MCF7_24H	Characteristic direction	Mepacrine	Homo sapiens	MCF7	In Vitro	10 uM	24hr	0.013834	4.55023	0.00123664	0.593207
L1000_LJP001_MCF10A_24H	Characteristic direction	MK-2206	Homo sapiens	MCF10A	In Vitro	0.4 uM	24hr	0.013834	4.55023	0.00123664	0.593207
L1000_LJP001_SKBR3_24H	Characteristic direction	ALW-II-38-3	Homo sapiens	SKBR3	In Vitro	0.4 uM	24hr	0.013834	4.55023	0.00123664	0.593207
L1000_PCLB001_PC3_6H	Characteristic direction	Trichostatin-a	Homo sapiens	PC3	In Vitro	3.33 uM	6hr	0.013834	4.55023	0.00123664	0.593207
TG-GATEs	limma	Gentamicin	Rattus norvegicus	liver	In Vivo Repeat	100 mg/kg	15d	0.0201005	4.06335	0.00124118	0.983478
DrugMatrix_Codelink	limma	Chloramphenicol	Rattus norvegicus	kidney	In Vivo	limma combined	limma combined	0.0185847	2.04346	0.00124211	0.969296
DrugMatrix_Codelink	limma	Nafenopin	Rattus norvegicus	liver	In Vivo	338 mg/kg	3d	0.0185847	2.04346	0.00124211	0.969296
DrugMatrix_Codelink	limma	Mitoxantrone	Rattus norvegicus	cardiovascular system	In Vivo	limma combined	limma combined	0.0199063	2.45045	0.00125046	0.981836
L1000_ASG001_MCF7_6H	Characteristic direction	Fulvestrant	Homo sapiens	MCF7	In Vitro	0.4 uM	6hr	0.0138889	5.32341	0.00125658	0.596188
L1000_CPC001_HA1E_24H	Characteristic direction	Naltriben	Homo sapiens	HA1E	In Vitro	10 uM	24hr	0.0138889	5.32341	0.00125658	0.596188
L1000_CPC002_HA1E_24H	Characteristic direction	SB-202190	Homo sapiens	HA1E	In Vitro	10 uM	24hr	0.0138889	5.32341	0.00125658	0.596188
L1000_CPC002_HCC515_24H	Characteristic direction	YC-1	Homo sapiens	HCC515	In Vitro	10 uM	24hr	0.0138889	5.32341	0.00125658	0.596188
L1000_CPC002_VCAP_24H	Characteristic direction	Norgestrel	Homo sapiens	VCAP	In Vitro	10 uM	24hr	0.0138889	5.32341	0.00125658	0.596188
L1000_CPC002_VCAP_24H	Characteristic direction	Mestranol	Homo sapiens	VCAP	In Vitro	10 uM	24hr	0.0138889	5.32341	0.00125658	0.596188
L1000_CPC003_HCC515_24H	Characteristic direction	Glipizide	Homo sapiens	HCC515	In Vitro	10 uM	24hr	0.0138889	5.32341	0.00125658	0.596188
L1000_CPC003_HCC515_24H	Characteristic direction	HSP90-inhibitor	Homo sapiens	HCC515	In Vitro	10 uM	24hr	0.0138889	5.32341	0.00125658	0.596188
L1000_CPC004_HA1E_6H	Characteristic direction	Cinchonine	Homo sapiens	HA1E	In Vitro	10 uM	6hr	0.0138889	5.32341	0.00125658	0.596188
L1000_CPC004_HCC515_24H	Characteristic direction	Piperlongumine	Homo sapiens	HCC515	In Vitro	10 uM	24hr	0.0138889	5.32341	0.00125658	0.596188
L1000_CPC004_MCF7_6H	Characteristic direction	Loxapine	Homo sapiens	MCF7	In Vitro	10 uM	6hr	0.0138889	5.32341	0.00125658	0.596188
L1000_CPC004_VCAP_24H	Characteristic direction	AG-957	Homo sapiens	VCAP	In Vitro	10 uM	24hr	0.0138889	5.32341	0.00125658	0.596188
L1000_CPC005_A375_24H	Characteristic direction	Mepireserpate	Homo sapiens	A375	In Vitro	10 uM	24hr	0.0138889	5.32341	0.00125658	0.596188
L1000_CPC005_A549_6H	Characteristic direction	Linopirdine	Homo sapiens	A549	In Vitro	10 uM	6hr	0.0138889	5.32341	0.00125658	0.596188
L1000_CPC006_A549_6H	Characteristic direction	Tipifarnib	Homo sapiens	A549	In Vitro	10 uM	6hr	0.0138889	5.32341	0.00125658	0.596188
L1000_CPC006_HA1E_24H	Characteristic direction	PJ-34	Homo sapiens	HA1E	In Vitro	10 uM	24hr	0.0138889	5.32341	0.00125658	0.596188
L1000_CPC006_MCF7_24H	Characteristic direction	COT-10b	Homo sapiens	MCF7	In Vitro	44.4 uM	24hr	0.0138889	5.32341	0.00125658	0.596188
L1000_CPC006_MCF7_24H	Characteristic direction	Orantinib	Homo sapiens	MCF7	In Vitro	6 uM	24hr	0.0138889	5.32341	0.00125658	0.596188
L1000_CPC006_MCF7_24H	Characteristic direction	PI-103	Homo sapiens	MCF7	In Vitro	11.1 uM	24hr	0.0138889	5.32341	0.00125658	0.596188
L1000_CPC006_VCAP_6H	Characteristic direction	BRD-K61053657	Homo sapiens	VCAP	In Vitro	80 uM	6hr	0.0138889	5.32341	0.00125658	0.596188
L1000_CPC006_VCAP_6H	Characteristic direction	MW-A1-12	Homo sapiens	VCAP	In Vitro	10 uM	6hr	0.0138889	5.32341	0.00125658	0.596188
L1000_CPC007_HA1E_24H	Characteristic direction	BRD-K33305493	Homo sapiens	HA1E	In Vitro	10 uM	24hr	0.0138889	5.32341	0.00125658	0.596188
L1000_CPC007_PC3_6H	Characteristic direction	BRD-K10057859	Homo sapiens	PC3	In Vitro	10 uM	6hr	0.0138889	5.32341	0.00125658	0.596188
L1000_CPC008_A549_6H	Characteristic direction	BRD-K03601405	Homo sapiens	A549	In Vitro	10 uM	6hr	0.0138889	5.32341	0.00125658	0.596188
L1000_CPC008_A549_6H	Characteristic direction	BRD-K42629487	Homo sapiens	A549	In Vitro	10 uM	6hr	0.0138889	5.32341	0.00125658	0.596188
L1000_CPC008_MCF7_24H	Characteristic direction	VU-0365121-1	Homo sapiens	MCF7	In Vitro	10 uM	24hr	0.0138889	5.32341	0.00125658	0.596188
L1000_CPC008_PC3_24H	Characteristic direction	BRD-K35046132	Homo sapiens	PC3	In Vitro	10 uM	24hr	0.0138889	5.32341	0.00125658	0.596188
L1000_CPC008_VCAP_6H	Characteristic direction	BRD-K90912239	Homo sapiens	VCAP	In Vitro	10 uM	6hr	0.0138889	5.32341	0.00125658	0.596188
L1000_CPC009_VCAP_24H	Characteristic direction	VU-0011562	Homo sapiens	VCAP	In Vitro	10 uM	24hr	0.0138889	5.32341	0.00125658	0.596188
L1000_CPC010_HA1E_6H	Characteristic direction	BRD-A37735495	Homo sapiens	HA1E	In Vitro	10 uM	6hr	0.0138889	5.32341	0.00125658	0.596188
L1000_CPC011_VCAP_24H	Characteristic direction	Methandriol	Homo sapiens	VCAP	In Vitro	10 uM	24hr	0.0138889	5.32341	0.00125658	0.596188
L1000_CPC012_VCAP_6H	Characteristic direction	BRD-K36087356	Homo sapiens	VCAP	In Vitro	10 uM	6hr	0.0138889	5.32341	0.00125658	0.596188
L1000_CPC013_SKB_24H	Characteristic direction	TH02453-036-P1	Homo sapiens	SKB	In Vitro	10 uM	24hr	0.0138889	5.32341	0.00125658	0.596188
L1000_CPC014_HCC515_6H	Characteristic direction	Dexketoprofen	Homo sapiens	HCC515	In Vitro	10 uM	6hr	0.0138889	5.32341	0.00125658	0.596188
L1000_CPC014_HT29_6H	Characteristic direction	Fenretinide	Homo sapiens	HT29	In Vitro	10 uM	6hr	0.0138889	5.32341	0.00125658	0.596188
L1000_CPC014_SKB_24H	Characteristic direction	Sunitinib	Homo sapiens	SKB	In Vitro	10 uM	24hr	0.0138889	5.32341	0.00125658	0.596188
L1000_CPC014_SKB_24H	Characteristic direction	Enzastaurin	Homo sapiens	SKB	In Vitro	10 uM	24hr	0.0138889	5.32341	0.00125658	0.596188
L1000_CPC014_VCAP_6H	Characteristic direction	BRD-K19499941	Homo sapiens	VCAP	In Vitro	10 uM	6hr	0.0138889	5.32341	0.00125658	0.596188
L1000_CPC015_A375_6H	Characteristic direction	Prednisolone	Homo sapiens	A375	In Vitro	10 uM	6hr	0.0138889	5.32341	0.00125658	0.596188
L1000_CPD001_PC3_24H	Characteristic direction	Bupropion	Homo sapiens	PC3	In Vitro	10 uM	24hr	0.0138889	5.32341	0.00125658	0.596188
L1000_DOS054_A375_24H	Characteristic direction	Trichostatin-a	Homo sapiens	A375	In Vitro	10 uM	24hr	0.0138889	5.32341	0.00125658	0.596188
L1000_DOSBIO001_MCF7_24H	Characteristic direction	Wortmannin	Homo sapiens	MCF7	In Vitro	10 uM	24hr	0.0138889	5.32341	0.00125658	0.596188
L1000_HDAC002_PC3_24H	Characteristic direction	BRD-K88742110	Homo sapiens	PC3	In Vitro	0.625 uM	24hr	0.0138889	5.32341	0.00125658	0.596188
L1000_LJP001_BT20_6H	Characteristic direction	AZD-8055	Homo sapiens	BT20	In Vitro	10 uM	6hr	0.0138889	5.32341	0.00125658	0.596188
L1000_LJP001_HS578T_24H	Characteristic direction	GSK-429286A	Homo sapiens	HS578T	In Vitro	2 uM	24hr	0.0138889	5.32341	0.00125658	0.596188
L1000_LJP001_MDAMB231_6H	Characteristic direction	PF-562271	Homo sapiens	MDAMB231	In Vitro	10 uM	6hr	0.0138889	5.32341	0.00125658	0.596188
L1000_PRISM001_MCF7_24H	Characteristic direction	MLN-8054	Homo sapiens	MCF7	In Vitro	10 uM	24hr	0.0138889	5.32341	0.00125658	0.596188
L1000_RAD001_A549_6H	Characteristic direction	Selumetinib	Homo sapiens	A549	In Vitro	3.3333 uM	6hr	0.0138889	5.32341	0.00125658	0.596188
DrugMatrix_Codelink	limma	Propylene glycol	Rattus norvegicus	kidney	In Vivo	limma combined	limma combined	0.0191304	2.17862	0.00125704	0.975479
L1000_CPC004_VCAP_6H	Characteristic direction	Niclosamide	Homo sapiens	VCAP	In Vitro	10 uM	6hr	0.0138067	4.53478	0.00126199	0.590935
L1000_CPC006_HCC515_24H	Characteristic direction	Pimozide	Homo sapiens	HCC515	In Vitro	10 uM	24hr	0.0138067	4.53478	0.00126199	0.590935
L1000_CPC006_HEPG2_6H	Characteristic direction	IKK-2-inhibitor-V	Homo sapiens	HEPG2	In Vitro	10 uM	6hr	0.0138067	4.53478	0.00126199	0.590935
L1000_CPC012_NPC_24H	Characteristic direction	CAY-10470	Homo sapiens	NPC	In Vitro	10 uM	24hr	0.0138067	4.53478	0.00126199	0.590935
L1000_CPC014_HT29_6H	Characteristic direction	Mocetinostat	Homo sapiens	HT29	In Vitro	10 uM	6hr	0.0138067	4.53478	0.00126199	0.590935
L1000_CPC014_PC3_24H	Characteristic direction	Sunitinib	Homo sapiens	PC3	In Vitro	10 uM	24hr	0.0138067	4.53478	0.00126199	0.590935
L1000_CPC014_VCAP_24H	Characteristic direction	Tretinoin	Homo sapiens	VCAP	In Vitro	10 uM	24hr	0.0138067	4.53478	0.00126199	0.590935
L1000_CPC016_A549_6H	Characteristic direction	Trichostatin-a	Homo sapiens	A549	In Vitro	10 uM	6hr	0.0138067	4.53478	0.00126199	0.590935
L1000_HOG001_A549_24H	Characteristic direction	Cucurbitacin-i	Homo sapiens	A549	In Vitro	3.33 uM	24hr	0.0138067	4.53478	0.00126199	0.590935
L1000_LJP001_MDAMB231_24H	Characteristic direction	PF-562271	Homo sapiens	MDAMB231	In Vitro	2 uM	24hr	0.0138067	4.53478	0.00126199	0.590935
DrugMatrix_Affy	limma	Closantel	Rattus norvegicus	liver	In Vivo	22 mg/kg	3d	0.0197368	2.38078	0.00126326	0.980648
DrugMatrix_Codelink	limma	Camptothecin	Rattus norvegicus	kidney	In Vivo	2.5 mg/kg	5d	0.0205128	2.98212	0.00126443	0.986063
DrugMatrix_Codelink	limma	Enrofloxacin	Rattus norvegicus	kidney	In Vivo	2000 mg/kg	3d	0.0189769	2.13864	0.00126499	0.973173
DrugMatrix_Codelink	limma	Tazobactam	Rattus norvegicus	spleen	In Vivo	1500 mg/kg	3d	0.0181818	1.96283	0.00127378	0.964161
DrugMatrix_Affy	limma	Fluconazole	Rattus norvegicus	liver	In Vivo	limma combined	limma combined	0.0154195	1.59423	0.00127532	0.906455
DrugMatrix_Codelink	limma	Erythromycin	Rattus norvegicus	liver	In Vivo	1500 mg/kg	5d	0.0186846	2.06867	0.00127928	0.970518
TG-GATEs	limma	Ibuprofen	Rattus norvegicus	liver	In Vivo Repeat	limma combined	limma combined	0.0166914	1.72996	0.00128082	0.939709
L1000_CPC005_VCAP_24H	Characteristic direction	Amisulpride	Homo sapiens	VCAP	In Vitro	10 uM	24hr	0.0136612	6.58544	0.00128324	0.580237
L1000_CPC006_THP1_6H	Characteristic direction	Dexamethasone	Homo sapiens	THP1	In Vitro	10 uM	6hr	0.0136612	6.58544	0.00128324	0.580237
DrugMatrix_Codelink	limma	Fludrocortisone acetate	Rattus norvegicus	cardiovascular system	In Vivo	125 mg/kg	24hr	0.0200501	4.04017	0.00128486	0.983163
L1000_CPC006_NCIH508_6H	Characteristic direction	NSC-632839	Homo sapiens	NCIH508	In Vitro	10 uM	6hr	0.0137795	4.5182	0.00128774	0.588857
L1000_CPC014_HA1E_6H	Characteristic direction	Erlotinib	Homo sapiens	HA1E	In Vitro	10 uM	6hr	0.0137795	4.5182	0.00128774	0.588857
L1000_HOG002_MCF7_24H	Characteristic direction	Vorinostat	Homo sapiens	MCF7	In Vitro	0.3704 uM	24hr	0.0137795	4.5182	0.00128774	0.588857
L1000_LJP001_SKBR3_24H	Characteristic direction	TAK-715	Homo sapiens	SKBR3	In Vitro	10 uM	24hr	0.0137795	4.5182	0.00128774	0.588857
L1000_LJP002_HS578T_24H	Characteristic direction	AZD-8330	Homo sapiens	HS578T	In Vitro	2 uM	24hr	0.0137795	4.5182	0.00128774	0.588857
L1000_ASG001_MCF7_24H	Characteristic direction	Wortmannin	Homo sapiens	MCF7	In Vitro	0.08 uM	24hr	0.0138568	5.29694	0.00128786	0.594174
L1000_ASG001_MCF7_6H	Characteristic direction	LY-294002	Homo sapiens	MCF7	In Vitro	2 uM	6hr	0.0138568	5.29694	0.00128786	0.594174
L1000_BRAF001_A375_6H	Characteristic direction	Sorafenib	Homo sapiens	A375	In Vitro	0.15625 uM	6hr	0.0138568	5.29694	0.00128786	0.594174
L1000_CPC001_PC3_6H	Characteristic direction	Tyrphostin-AG-556	Homo sapiens	PC3	In Vitro	10 uM	6hr	0.0138568	5.29694	0.00128786	0.594174
L1000_CPC001_VCAP_6H	Characteristic direction	Ioxaglic-acid	Homo sapiens	VCAP	In Vitro	10 uM	6hr	0.0138568	5.29694	0.00128786	0.594174
L1000_CPC002_HA1E_24H	Characteristic direction	Ciglitazone	Homo sapiens	HA1E	In Vitro	10 uM	24hr	0.0138568	5.29694	0.00128786	0.594174
L1000_CPC002_VCAP_6H	Characteristic direction	STO-609	Homo sapiens	VCAP	In Vitro	10 uM	6hr	0.0138568	5.29694	0.00128786	0.594174
L1000_CPC004_HCC515_6H	Characteristic direction	AG-957	Homo sapiens	HCC515	In Vitro	10 uM	6hr	0.0138568	5.29694	0.00128786	0.594174
L1000_CPC004_HT29_6H	Characteristic direction	Duloxetine	Homo sapiens	HT29	In Vitro	10 uM	6hr	0.0138568	5.29694	0.00128786	0.594174
L1000_CPC004_MCF7_6H	Characteristic direction	Arcyriaflavin-a	Homo sapiens	MCF7	In Vitro	10 uM	6hr	0.0138568	5.29694	0.00128786	0.594174
L1000_CPC004_PC3_24H	Characteristic direction	Zoxazolamine	Homo sapiens	PC3	In Vitro	10 uM	24hr	0.0138568	5.29694	0.00128786	0.594174
L1000_CPC004_VCAP_24H	Characteristic direction	Naproxol	Homo sapiens	VCAP	In Vitro	10 uM	24hr	0.0138568	5.29694	0.00128786	0.594174
L1000_CPC005_A549_24H	Characteristic direction	Fluphenazine	Homo sapiens	A549	In Vitro	10 uM	24hr	0.0138568	5.29694	0.00128786	0.594174
L1000_CPC005_HCC515_6H	Characteristic direction	Metanephrine	Homo sapiens	HCC515	In Vitro	10 uM	6hr	0.0138568	5.29694	0.00128786	0.594174
L1000_CPC005_HCC515_6H	Characteristic direction	Triamcinolone	Homo sapiens	HCC515	In Vitro	10 uM	6hr	0.0138568	5.29694	0.00128786	0.594174
L1000_CPC005_HCC515_6H	Characteristic direction	Chelidonine	Homo sapiens	HCC515	In Vitro	10 uM	6hr	0.0138568	5.29694	0.00128786	0.594174
L1000_CPC006_HCC515_24H	Characteristic direction	Artesunate	Homo sapiens	HCC515	In Vitro	10 uM	24hr	0.0138568	5.29694	0.00128786	0.594174
L1000_CPC006_HCC515_24H	Characteristic direction	PIK-75	Homo sapiens	HCC515	In Vitro	0.09 uM	24hr	0.0138568	5.29694	0.00128786	0.594174
L1000_CPC006_HT29_24H	Characteristic direction	BRD-K05402890	Homo sapiens	HT29	In Vitro	0.35 uM	24hr	0.0138568	5.29694	0.00128786	0.594174
L1000_CPC006_PC3_6H	Characteristic direction	DC-45-A2	Homo sapiens	PC3	In Vitro	11.1 uM	6hr	0.0138568	5.29694	0.00128786	0.594174
L1000_CPC006_VCAP_24H	Characteristic direction	DC-45-A2	Homo sapiens	VCAP	In Vitro	11.1 uM	24hr	0.0138568	5.29694	0.00128786	0.594174
L1000_CPC007_HCC515_6H	Characteristic direction	BRD-K10057859	Homo sapiens	HCC515	In Vitro	10 uM	6hr	0.0138568	5.29694	0.00128786	0.594174
L1000_CPC007_PC3_24H	Characteristic direction	MW-STK33-4C	Homo sapiens	PC3	In Vitro	10 uM	24hr	0.0138568	5.29694	0.00128786	0.594174
L1000_CPC007_PC3_6H	Characteristic direction	BRD-K22546959	Homo sapiens	PC3	In Vitro	10 uM	6hr	0.0138568	5.29694	0.00128786	0.594174
L1000_CPC007_VCAP_6H	Characteristic direction	BRD-K32132269	Homo sapiens	VCAP	In Vitro	10 uM	6hr	0.0138568	5.29694	0.00128786	0.594174
L1000_CPC008_PC3_6H	Characteristic direction	BRD-K68833544	Homo sapiens	PC3	In Vitro	10 uM	6hr	0.0138568	5.29694	0.00128786	0.594174
L1000_CPC011_A375_6H	Characteristic direction	Remacemide	Homo sapiens	A375	In Vitro	10 uM	6hr	0.0138568	5.29694	0.00128786	0.594174
L1000_CPC011_MCF7_24H	Characteristic direction	Mosapride	Homo sapiens	MCF7	In Vitro	10 uM	24hr	0.0138568	5.29694	0.00128786	0.594174
L1000_CPC011_VCAP_24H	Characteristic direction	Taxifolin	Homo sapiens	VCAP	In Vitro	10 uM	24hr	0.0138568	5.29694	0.00128786	0.594174
L1000_CPC012_A375_6H	Characteristic direction	Latrunculin-b	Homo sapiens	A375	In Vitro	10 uM	6hr	0.0138568	5.29694	0.00128786	0.594174
L1000_CPC012_ASC_24H	Characteristic direction	BRD-K70960308	Homo sapiens	ASC	In Vitro	10 uM	24hr	0.0138568	5.29694	0.00128786	0.594174
L1000_CPC012_NPC_24H	Characteristic direction	Treprostinil	Homo sapiens	NPC	In Vitro	10 uM	24hr	0.0138568	5.29694	0.00128786	0.594174
L1000_CPC012_PC3_6H	Characteristic direction	Sirolimus	Homo sapiens	PC3	In Vitro	10 uM	6hr	0.0138568	5.29694	0.00128786	0.594174
L1000_CPC012_SKB_24H	Characteristic direction	Propylpyrazole	Homo sapiens	SKB	In Vitro	10 uM	24hr	0.0138568	5.29694	0.00128786	0.594174
L1000_CPC013_MCF7_6H	Characteristic direction	Danusertib	Homo sapiens	MCF7	In Vitro	10 uM	6hr	0.0138568	5.29694	0.00128786	0.594174
L1000_CPC020_HA1E_6H	Characteristic direction	Thioridazine	Homo sapiens	HA1E	In Vitro	10 uM	6hr	0.0138568	5.29694	0.00128786	0.594174
L1000_DOSBIO001_NEU_24H	Characteristic direction	Trichostatin-a	Homo sapiens	NEU	In Vitro	3.33333 uM	24hr	0.0138568	5.29694	0.00128786	0.594174
L1000_ERG011_VCAP_24H	Characteristic direction	YK-4279	Homo sapiens	VCAP	In Vitro	10 uM	24hr	0.0138568	5.29694	0.00128786	0.594174
L1000_ERG011_VCAP_24H	Characteristic direction	Enzalutamide	Homo sapiens	VCAP	In Vitro	10 uM	24hr	0.0138568	5.29694	0.00128786	0.594174
L1000_ERG012_PC3_6H	Characteristic direction	Fulvestrant	Homo sapiens	PC3	In Vitro	2 uM	6hr	0.0138568	5.29694	0.00128786	0.594174
L1000_ERG014_PC3_24H	Characteristic direction	Trichostatin-a	Homo sapiens	PC3	In Vitro	2 uM	24hr	0.0138568	5.29694	0.00128786	0.594174
L1000_ERG014_PC3_24H	Characteristic direction	LY-294002	Homo sapiens	PC3	In Vitro	2 uM	24hr	0.0138568	5.29694	0.00128786	0.594174
L1000_HDAC002_HA1E_6H	Characteristic direction	Vorinostat	Homo sapiens	HA1E	In Vitro	10 uM	6hr	0.0138568	5.29694	0.00128786	0.594174
L1000_HOG001_MCF7_6H	Characteristic direction	Geldanamycin	Homo sapiens	MCF7	In Vitro	1.11 uM	6hr	0.0138568	5.29694	0.00128786	0.594174
L1000_LJP001_BT20_6H	Characteristic direction	WZ-3105	Homo sapiens	BT20	In Vitro	10 uM	6hr	0.0138568	5.29694	0.00128786	0.594174
L1000_LJP001_SKBR3_24H	Characteristic direction	Torin-2	Homo sapiens	SKBR3	In Vitro	10 uM	24hr	0.0138568	5.29694	0.00128786	0.594174
L1000_LJP002_BT20_6H	Characteristic direction	BMS-387032	Homo sapiens	BT20	In Vitro	0.4 uM	6hr	0.0138568	5.29694	0.00128786	0.594174
L1000_LJP002_MCF7_6H	Characteristic direction	PF-477736	Homo sapiens	MCF7	In Vitro	0.08 uM	6hr	0.0138568	5.29694	0.00128786	0.594174
L1000_NMH001_NPC_6H	Characteristic direction	Vanoxerine	Homo sapiens	NPC	In Vitro	10 uM	6hr	0.0138568	5.29694	0.00128786	0.594174
TG-GATEs	limma	Tannic acid	Rattus norvegicus	liver	In Vitro	10 uM	8hr	0.0151702	1.57352	0.00128895	0.898561
DrugMatrix_SPIRONOLACTONE_thigh muscle, DrugMatrix_LOSARTAN_thigh muscle, DrugMatrix_ATENOLOL_thigh muscle	Characteristic direction	Antihypertensive	Rattus norvegicus	muscular system	PharmOmics meta	PharmOmics meta	PharmOmics meta	0.0195473	2.31577	0.00129537	0.979111
DrugMatrix_Codelink	limma	Ketoconazole	Rattus norvegicus	liver	In Vivo	limma combined	limma combined	0.0176166	1.86352	0.00129854	0.956546
TG-GATEs	limma	Tunicamycin	Rattus norvegicus	liver	In Vitro	2 ug/mL	24hr	0.0152445	1.57913	0.0012987	0.901216
DrugMatrix_Affy	limma	Cerivastatin	Rattus norvegicus	liver	In Vivo	limma combined	limma combined	0.0162196	1.67338	0.00129872	0.9293
TG-GATEs	limma	Colchicine	Rattus norvegicus	liver	In Vitro	5000 uM	8hr	0.0143369	1.52406	0.00130694	0.869114
DrugMatrix_Codelink	limma	Ethambutol	Rattus norvegicus	kidney	In Vivo	998 mg/kg	24hr	0.020316	3.64926	0.00130912	0.98505
L1000_CPC006_HA1E_24H	Characteristic direction	Navitoclax	Homo sapiens	HA1E	In Vitro	10 uM	24hr	0.0137525	4.50176	0.0013139	0.586392
L1000_CPC006_PC3_24H	Characteristic direction	Gemcitabine	Homo sapiens	PC3	In Vitro	0.08 uM	24hr	0.0137525	4.50176	0.0013139	0.586392
L1000_CPC009_A375_6H	Characteristic direction	Vorinostat	Homo sapiens	A375	In Vitro	10 uM	6hr	0.0137525	4.50176	0.0013139	0.586392
L1000_CPC011_HT29_6H	Characteristic direction	Disulfiram	Homo sapiens	HT29	In Vitro	10 uM	6hr	0.0137525	4.50176	0.0013139	0.586392
L1000_CPC011_VCAP_24H	Characteristic direction	Vindesine	Homo sapiens	VCAP	In Vitro	10 uM	24hr	0.0137525	4.50176	0.0013139	0.586392
L1000_CPC014_MCF7_24H	Characteristic direction	Bosutinib	Homo sapiens	MCF7	In Vitro	10 uM	24hr	0.0137525	4.50176	0.0013139	0.586392
L1000_DOS053_A375_24H	Characteristic direction	Wortmannin	Homo sapiens	A375	In Vitro	10 uM	24hr	0.0137525	4.50176	0.0013139	0.586392
L1000_ERG005_VCAP_48H	Characteristic direction	Estradiol	Homo sapiens	VCAP	In Vitro	20 uM	2d	0.0137525	4.50176	0.0013139	0.586392
L1000_HOG002_MCF7_24H	Characteristic direction	Niclosamide	Homo sapiens	MCF7	In Vitro	10 uM	24hr	0.0137525	4.50176	0.0013139	0.586392
L1000_HOG002_MCF7_24H	Characteristic direction	Vorinostat	Homo sapiens	MCF7	In Vitro	3.33 uM	24hr	0.0137525	4.50176	0.0013139	0.586392
L1000_LJP001_MCF10A_24H	Characteristic direction	Tivozanib	Homo sapiens	MCF10A	In Vitro	10 uM	24hr	0.0137525	4.50176	0.0013139	0.586392
L1000_LJP002_HS578T_6H	Characteristic direction	Dovitinib	Homo sapiens	HS578T	In Vitro	0.4 uM	6hr	0.0137525	4.50176	0.0013139	0.586392
L1000_MUC.CP001_MCF7_24H	Characteristic direction	SA-94315	Homo sapiens	MCF7	In Vitro	10 uM	24hr	0.0137525	4.50176	0.0013139	0.586392
E-MEXP-920	Characteristic direction	Scopolamine	Rattus norvegicus	nervous system	PharmOmics meta	PharmOmics meta	PharmOmics meta	0.0194986	4.55579	0.00131503	0.978692
E-MEXP-920	Characteristic direction	Mydriatic	Rattus norvegicus	nervous system	PharmOmics meta	PharmOmics meta	PharmOmics meta	0.0194986	4.55579	0.00131503	0.978692
E-MEXP-920	Characteristic direction	Muscarinic acetylcholine receptor antagonist	Rattus norvegicus	nervous system	PharmOmics meta	PharmOmics meta	PharmOmics meta	0.0194986	4.55579	0.00131503	0.978692
DrugMatrix_Codelink	limma	Sulfadimethoxine	Rattus norvegicus	kidney	In Vivo	1100 mg/kg	24hr	0.0183924	2.00716	0.00131504	0.966746
L1000_CPC001_HA1E_6H	Characteristic direction	O-2050	Homo sapiens	HA1E	In Vitro	10 uM	6hr	0.0138249	5.27072	0.00131973	0.592112
L1000_CPC001_HA1E_6H	Characteristic direction	GW-583340	Homo sapiens	HA1E	In Vitro	10 uM	6hr	0.0138249	5.27072	0.00131973	0.592112
L1000_CPC001_HCC515_24H	Characteristic direction	Ioxaglic-acid	Homo sapiens	HCC515	In Vitro	10 uM	24hr	0.0138249	5.27072	0.00131973	0.592112
L1000_CPC001_PC3_24H	Characteristic direction	IKK-2-inhibitor-V	Homo sapiens	PC3	In Vitro	10 uM	24hr	0.0138249	5.27072	0.00131973	0.592112
L1000_CPC001_VCAP_24H	Characteristic direction	Cinnarizine	Homo sapiens	VCAP	In Vitro	10 uM	24hr	0.0138249	5.27072	0.00131973	0.592112
L1000_CPC001_VCAP_6H	Characteristic direction	IB-MECA	Homo sapiens	VCAP	In Vitro	10 uM	6hr	0.0138249	5.27072	0.00131973	0.592112
L1000_CPC001_VCAP_6H	Characteristic direction	BRD-K07079548	Homo sapiens	VCAP	In Vitro	10 uM	6hr	0.0138249	5.27072	0.00131973	0.592112
L1000_CPC002_HA1E_24H	Characteristic direction	Kenpaullone	Homo sapiens	HA1E	In Vitro	10 uM	24hr	0.0138249	5.27072	0.00131973	0.592112
L1000_CPC002_HCC515_6H	Characteristic direction	Betamethasone	Homo sapiens	HCC515	In Vitro	10 uM	6hr	0.0138249	5.27072	0.00131973	0.592112
L1000_CPC002_PC3_24H	Characteristic direction	Indolophenanthridine	Homo sapiens	PC3	In Vitro	10 uM	24hr	0.0138249	5.27072	0.00131973	0.592112
L1000_CPC002_VCAP_24H	Characteristic direction	THM-I-94	Homo sapiens	VCAP	In Vitro	10 uM	24hr	0.0138249	5.27072	0.00131973	0.592112
L1000_CPC004_HA1E_6H	Characteristic direction	PSB-069	Homo sapiens	HA1E	In Vitro	10 uM	6hr	0.0138249	5.27072	0.00131973	0.592112
L1000_CPC004_HT29_6H	Characteristic direction	Y-26763	Homo sapiens	HT29	In Vitro	10 uM	6hr	0.0138249	5.27072	0.00131973	0.592112
L1000_CPC004_PC3_24H	Characteristic direction	Piroxicam	Homo sapiens	PC3	In Vitro	10 uM	24hr	0.0138249	5.27072	0.00131973	0.592112
L1000_CPC004_PC3_24H	Characteristic direction	Betamethasone	Homo sapiens	PC3	In Vitro	10 uM	24hr	0.0138249	5.27072	0.00131973	0.592112
L1000_CPC005_HA1E_24H	Characteristic direction	Phenamil	Homo sapiens	HA1E	In Vitro	10 uM	24hr	0.0138249	5.27072	0.00131973	0.592112
L1000_CPC005_PC3_24H	Characteristic direction	Thapsigargin	Homo sapiens	PC3	In Vitro	10 uM	24hr	0.0138249	5.27072	0.00131973	0.592112
L1000_CPC005_VCAP_6H	Characteristic direction	Dihydroergocristine	Homo sapiens	VCAP	In Vitro	10 uM	6hr	0.0138249	5.27072	0.00131973	0.592112
L1000_CPC006_A375_24H	Characteristic direction	Flutamide	Homo sapiens	A375	In Vitro	28.96 uM	24hr	0.0138249	5.27072	0.00131973	0.592112
L1000_CPC006_HA1E_6H	Characteristic direction	Epigallocatechin	Homo sapiens	HA1E	In Vitro	88.8 uM	6hr	0.0138249	5.27072	0.00131973	0.592112
L1000_CPC006_HCC515_24H	Characteristic direction	AM-580	Homo sapiens	HCC515	In Vitro	10 uM	24hr	0.0138249	5.27072	0.00131973	0.592112
L1000_CPC006_HCC515_6H	Characteristic direction	Sirolimus	Homo sapiens	HCC515	In Vitro	10 uM	6hr	0.0138249	5.27072	0.00131973	0.592112
L1000_CPC006_HCC515_6H	Characteristic direction	Tretinoin	Homo sapiens	HCC515	In Vitro	40 uM	6hr	0.0138249	5.27072	0.00131973	0.592112
L1000_CPC006_HT29_24H	Characteristic direction	TL-HRAS-61	Homo sapiens	HT29	In Vitro	10 uM	24hr	0.0138249	5.27072	0.00131973	0.592112
L1000_CPC006_HT29_24H	Characteristic direction	Olaparib	Homo sapiens	HT29	In Vitro	44.4 uM	24hr	0.0138249	5.27072	0.00131973	0.592112
L1000_CPC006_HT29_24H	Characteristic direction	PIK-75	Homo sapiens	HT29	In Vitro	0.09 uM	24hr	0.0138249	5.27072	0.00131973	0.592112
L1000_CPC006_MCF7_24H	Characteristic direction	BRD-K05402890	Homo sapiens	MCF7	In Vitro	0.35 uM	24hr	0.0138249	5.27072	0.00131973	0.592112
L1000_CPC006_MCF7_6H	Characteristic direction	Atorvastatin	Homo sapiens	MCF7	In Vitro	10 uM	6hr	0.0138249	5.27072	0.00131973	0.592112
L1000_CPC006_PC3_6H	Characteristic direction	CT-200783	Homo sapiens	PC3	In Vitro	10 uM	6hr	0.0138249	5.27072	0.00131973	0.592112
L1000_CPC006_VCAP_6H	Characteristic direction	SRT-1720	Homo sapiens	VCAP	In Vitro	11.1 uM	6hr	0.0138249	5.27072	0.00131973	0.592112
L1000_CPC007_VCAP_24H	Characteristic direction	BRD-K22210218	Homo sapiens	VCAP	In Vitro	10 uM	24hr	0.0138249	5.27072	0.00131973	0.592112
L1000_CPC007_VCAP_24H	Characteristic direction	BRD-K81751891	Homo sapiens	VCAP	In Vitro	10 uM	24hr	0.0138249	5.27072	0.00131973	0.592112
L1000_CPC008_HT29_6H	Characteristic direction	BRD-K49712247	Homo sapiens	HT29	In Vitro	10 uM	6hr	0.0138249	5.27072	0.00131973	0.592112
L1000_CPC008_VCAP_6H	Characteristic direction	BRD-K66037923	Homo sapiens	VCAP	In Vitro	10 uM	6hr	0.0138249	5.27072	0.00131973	0.592112
L1000_CPC009_MCF7_24H	Characteristic direction	BRD-K37141476	Homo sapiens	MCF7	In Vitro	10 uM	24hr	0.0138249	5.27072	0.00131973	0.592112
L1000_CPC010_HCC515_6H	Characteristic direction	HTMT	Homo sapiens	HCC515	In Vitro	10 uM	6hr	0.0138249	5.27072	0.00131973	0.592112
L1000_CPC011_A549_24H	Characteristic direction	Cotinine	Homo sapiens	A549	In Vitro	10 uM	24hr	0.0138249	5.27072	0.00131973	0.592112
L1000_CPC011_PC3_6H	Characteristic direction	Nornicotine	Homo sapiens	PC3	In Vitro	10 uM	6hr	0.0138249	5.27072	0.00131973	0.592112
L1000_CPC011_PC3_6H	Characteristic direction	Calcipotriol	Homo sapiens	PC3	In Vitro	10 uM	6hr	0.0138249	5.27072	0.00131973	0.592112
L1000_CPC012_MCF7_6H	Characteristic direction	Fludarabine	Homo sapiens	MCF7	In Vitro	10 uM	6hr	0.0138249	5.27072	0.00131973	0.592112
L1000_CPC012_SKB_24H	Characteristic direction	Geldanamycin	Homo sapiens	SKB	In Vitro	10 uM	24hr	0.0138249	5.27072	0.00131973	0.592112
L1000_CPC013_PC3_24H	Characteristic direction	Trichostatin-a	Homo sapiens	PC3	In Vitro	10 uM	24hr	0.0138249	5.27072	0.00131973	0.592112
L1000_CPC014_HEPG2_6H	Characteristic direction	PD-173074	Homo sapiens	HEPG2	In Vitro	10 uM	6hr	0.0138249	5.27072	0.00131973	0.592112
L1000_CPC017_ASC_24H	Characteristic direction	CGP-52432	Homo sapiens	ASC	In Vitro	10 uM	24hr	0.0138249	5.27072	0.00131973	0.592112
L1000_DOSBIO001_PC3_24H	Characteristic direction	Geldanamycin	Homo sapiens	PC3	In Vitro	10 uM	24hr	0.0138249	5.27072	0.00131973	0.592112
L1000_ERG005_VCAP_24H	Characteristic direction	Fulvestrant	Homo sapiens	VCAP	In Vitro	5 uM	24hr	0.0138249	5.27072	0.00131973	0.592112
L1000_HOG001_MCF7_24H	Characteristic direction	Triptolide	Homo sapiens	MCF7	In Vitro	10 uM	24hr	0.0138249	5.27072	0.00131973	0.592112
L1000_HOG002_MCF7_24H	Characteristic direction	Estradiol	Homo sapiens	MCF7	In Vitro	1.1111 uM	24hr	0.0138249	5.27072	0.00131973	0.592112
L1000_HOG003_A549_24H	Characteristic direction	KU-0060648	Homo sapiens	A549	In Vitro	3.33 uM	24hr	0.0138249	5.27072	0.00131973	0.592112
L1000_LJP001_HS578T_6H	Characteristic direction	Roscovitine	Homo sapiens	HS578T	In Vitro	0.4 uM	6hr	0.0138249	5.27072	0.00131973	0.592112
L1000_LJP001_MCF10A_24H	Characteristic direction	AT-7519	Homo sapiens	MCF10A	In Vitro	10 uM	24hr	0.0138249	5.27072	0.00131973	0.592112
L1000_LJP001_MCF10A_24H	Characteristic direction	A-443644	Homo sapiens	MCF10A	In Vitro	0.08 uM	24hr	0.0138249	5.27072	0.00131973	0.592112
L1000_LJP001_MCF10A_24H	Characteristic direction	Sorafenib	Homo sapiens	MCF10A	In Vitro	10 uM	24hr	0.0138249	5.27072	0.00131973	0.592112
L1000_LJP001_MCF7_24H	Characteristic direction	PD-184352	Homo sapiens	MCF7	In Vitro	0.4 uM	24hr	0.0138249	5.27072	0.00131973	0.592112
L1000_LJP001_SKBR3_6H	Characteristic direction	CGP-60474	Homo sapiens	SKBR3	In Vitro	2 uM	6hr	0.0138249	5.27072	0.00131973	0.592112
L1000_LJP002_SKBR3_6H	Characteristic direction	CYT387	Homo sapiens	SKBR3	In Vitro	10 uM	6hr	0.0138249	5.27072	0.00131973	0.592112
L1000_MUC.CP004_MCF7_24H	Characteristic direction	Gatifloxacin	Homo sapiens	MCF7	In Vitro	0.3704 uM	24hr	0.0138249	5.27072	0.00131973	0.592112
L1000_MUC.CP006_MCF7_6H	Characteristic direction	Belinostat	Homo sapiens	MCF7	In Vitro	3.3333 uM	6hr	0.0138249	5.27072	0.00131973	0.592112
L1000_NMH002_NPC_24H	Characteristic direction	PP-2	Homo sapiens	NPC	In Vitro	10 uM	24hr	0.0138249	5.27072	0.00131973	0.592112
TG-GATEs	limma	Gemfibrozil	Homo sapiens	liver	In Vitro	limma combined	limma combined	0.0103185	2.12107	0.00132162	0.347791
DrugMatrix_Codelink	limma	Oxaliplatin	Rattus norvegicus	bone marrow	In Vivo	8 mg/kg	3d	0.0196721	2.37009	0.00132411	0.97988
L1000_CPC005_HT29_6H	Characteristic direction	Ramipril	Homo sapiens	HT29	In Vitro	10 uM	6hr	0.013624	6.53686	0.00132434	0.577869
DrugMatrix_Codelink	limma	Rofecoxib	Rattus norvegicus	liver	In Vivo	limma combined	limma combined	0.0186428	2.06279	0.00132651	0.96989
TG-GATEs	limma	Methyldopa	Rattus norvegicus	liver	In Vivo Single	limma combined	limma combined	0.0177976	1.89506	0.00133382	0.959026
TG-GATEs	limma	Enalapril	Rattus norvegicus	kidney	In Vivo Single	600 mg/kg	9hr	0.0201072	2.59757	0.00133475	0.983583
DrugMatrix_Affy	limma	Lithocholic acid	Rattus norvegicus	liver	In Vitro	limma combined	limma combined	0.0151893	1.57375	0.00133914	0.899609
L1000_LJP001_MCF10A_24H	Characteristic direction	WYE-125132	Homo sapiens	MCF10A	In Vitro	0.08 uM	24hr	0.0137255	4.48544	0.00134048	0.584652
L1000_LJP002_MCF7_6H	Characteristic direction	TPCA-1	Homo sapiens	MCF7	In Vitro	10 uM	6hr	0.0137255	4.48544	0.00134048	0.584652
TG-GATEs	limma	Caffeine	Homo sapiens	liver	In Vitro	7500 uM	24hr	0.0100685	2.05169	0.00134286	0.337061
DrugMatrix_Affy	limma	Dexamethasone	Rattus norvegicus	liver	In Vivo	1 mg/kg	24hr	0.0170358	1.77627	0.00135	0.946905
L1000_AML001_PC3_6H	Characteristic direction	Tamoxifen	Homo sapiens	PC3	In Vitro	4.48614 uM	6hr	0.0137931	5.24476	0.0013522	0.589872
L1000_ASG001_MCF7_24H	Characteristic direction	LY-294002	Homo sapiens	MCF7	In Vitro	0.4 uM	24hr	0.0137931	5.24476	0.0013522	0.589872
L1000_CPC001_HA1E_24H	Characteristic direction	SDZ-NKT-343	Homo sapiens	HA1E	In Vitro	10 uM	24hr	0.0137931	5.24476	0.0013522	0.589872
L1000_CPC001_HCC515_6H	Characteristic direction	Estradiol-valerate	Homo sapiens	HCC515	In Vitro	10 uM	6hr	0.0137931	5.24476	0.0013522	0.589872
L1000_CPC001_PC3_24H	Characteristic direction	Clobetasol	Homo sapiens	PC3	In Vitro	10 uM	24hr	0.0137931	5.24476	0.0013522	0.589872
L1000_CPC002_VCAP_6H	Characteristic direction	Roscovitine	Homo sapiens	VCAP	In Vitro	10 uM	6hr	0.0137931	5.24476	0.0013522	0.589872
L1000_CPC004_HCC515_24H	Characteristic direction	Flunarizine	Homo sapiens	HCC515	In Vitro	10 uM	24hr	0.0137931	5.24476	0.0013522	0.589872
L1000_CPC004_HT29_6H	Characteristic direction	Dephostatin	Homo sapiens	HT29	In Vitro	10 uM	6hr	0.0137931	5.24476	0.0013522	0.589872
L1000_CPC005_A375_6H	Characteristic direction	Moracizine	Homo sapiens	A375	In Vitro	10 uM	6hr	0.0137931	5.24476	0.0013522	0.589872
L1000_CPC005_A375_6H	Characteristic direction	Dilazep	Homo sapiens	A375	In Vitro	10 uM	6hr	0.0137931	5.24476	0.0013522	0.589872
L1000_CPC005_HA1E_24H	Characteristic direction	Fludrocortisone	Homo sapiens	HA1E	In Vitro	10 uM	24hr	0.0137931	5.24476	0.0013522	0.589872
L1000_CPC005_HA1E_24H	Characteristic direction	CA-074-Me	Homo sapiens	HA1E	In Vitro	10 uM	24hr	0.0137931	5.24476	0.0013522	0.589872
L1000_CPC006_HCC515_24H	Characteristic direction	BX-795	Homo sapiens	HCC515	In Vitro	10 uM	24hr	0.0137931	5.24476	0.0013522	0.589872
L1000_CPC006_HCC515_24H	Characteristic direction	Dorsomorphin	Homo sapiens	HCC515	In Vitro	10 uM	24hr	0.0137931	5.24476	0.0013522	0.589872
L1000_CPC006_MCF7_24H	Characteristic direction	Nitrendipine	Homo sapiens	MCF7	In Vitro	10 uM	24hr	0.0137931	5.24476	0.0013522	0.589872
L1000_CPC006_PC3_24H	Characteristic direction	Isoliquiritigenin	Homo sapiens	PC3	In Vitro	10 uM	24hr	0.0137931	5.24476	0.0013522	0.589872
L1000_CPC008_A549_6H	Characteristic direction	BRD-A43805296	Homo sapiens	A549	In Vitro	10 uM	6hr	0.0137931	5.24476	0.0013522	0.589872
L1000_CPC008_HT29_6H	Characteristic direction	VU-0420364-1	Homo sapiens	HT29	In Vitro	10 uM	6hr	0.0137931	5.24476	0.0013522	0.589872
L1000_CPC008_MCF7_24H	Characteristic direction	VU-0415556-1	Homo sapiens	MCF7	In Vitro	10 uM	24hr	0.0137931	5.24476	0.0013522	0.589872
L1000_CPC008_MCF7_6H	Characteristic direction	BJM-AF-64	Homo sapiens	MCF7	In Vitro	10 uM	6hr	0.0137931	5.24476	0.0013522	0.589872
L1000_CPC008_VCAP_6H	Characteristic direction	VU-0418934-2	Homo sapiens	VCAP	In Vitro	10 uM	6hr	0.0137931	5.24476	0.0013522	0.589872
L1000_CPC008_VCAP_6H	Characteristic direction	TL-HRAS-24	Homo sapiens	VCAP	In Vitro	10 uM	6hr	0.0137931	5.24476	0.0013522	0.589872
L1000_CPC009_PC3_6H	Characteristic direction	BRD-K76595177	Homo sapiens	PC3	In Vitro	10 uM	6hr	0.0137931	5.24476	0.0013522	0.589872
L1000_CPC010_HEPG2_6H	Characteristic direction	BRD-K86231656	Homo sapiens	HEPG2	In Vitro	10 uM	6hr	0.0137931	5.24476	0.0013522	0.589872
L1000_CPC010_HT29_6H	Characteristic direction	VU-0402605	Homo sapiens	HT29	In Vitro	10 uM	6hr	0.0137931	5.24476	0.0013522	0.589872
L1000_CPC010_VCAP_24H	Characteristic direction	Balsalazide	Homo sapiens	VCAP	In Vitro	10 uM	24hr	0.0137931	5.24476	0.0013522	0.589872
L1000_CPC011_HT29_6H	Characteristic direction	Huperzine-a	Homo sapiens	HT29	In Vitro	10 uM	6hr	0.0137931	5.24476	0.0013522	0.589872
L1000_CPC011_MCF7_6H	Characteristic direction	Anagrelide	Homo sapiens	MCF7	In Vitro	10 uM	6hr	0.0137931	5.24476	0.0013522	0.589872
L1000_CPC012_A375_6H	Characteristic direction	BRD-A82913781	Homo sapiens	A375	In Vitro	10 uM	6hr	0.0137931	5.24476	0.0013522	0.589872
L1000_CPC012_PHH_24H	Characteristic direction	CAY-10470	Homo sapiens	PHH	In Vitro	10 uM	24hr	0.0137931	5.24476	0.0013522	0.589872
L1000_CPC012_VCAP_24H	Characteristic direction	Panobinostat	Homo sapiens	VCAP	In Vitro	10 uM	24hr	0.0137931	5.24476	0.0013522	0.589872
L1000_CPC012_VCAP_6H	Characteristic direction	Geldanamycin	Homo sapiens	VCAP	In Vitro	10 uM	6hr	0.0137931	5.24476	0.0013522	0.589872
L1000_CPC013_A375_6H	Characteristic direction	Parthenolide	Homo sapiens	A375	In Vitro	10 uM	6hr	0.0137931	5.24476	0.0013522	0.589872
L1000_CPC013_A549_24H	Characteristic direction	Fluticasone	Homo sapiens	A549	In Vitro	10 uM	24hr	0.0137931	5.24476	0.0013522	0.589872
L1000_CPC013_HCC515_6H	Characteristic direction	Ispinesib	Homo sapiens	HCC515	In Vitro	10 uM	6hr	0.0137931	5.24476	0.0013522	0.589872
L1000_CPC013_MCF7_24H	Characteristic direction	Amonafide	Homo sapiens	MCF7	In Vitro	10 uM	24hr	0.0137931	5.24476	0.0013522	0.589872
L1000_CPC014_MCF7_6H	Characteristic direction	5-iodotubercidin	Homo sapiens	MCF7	In Vitro	10 uM	6hr	0.0137931	5.24476	0.0013522	0.589872
L1000_CPC014_VCAP_6H	Characteristic direction	H-9	Homo sapiens	VCAP	In Vitro	10 uM	6hr	0.0137931	5.24476	0.0013522	0.589872
L1000_CPC015_A375_6H	Characteristic direction	Flumetasone	Homo sapiens	A375	In Vitro	10 uM	6hr	0.0137931	5.24476	0.0013522	0.589872
L1000_CPC016_ASC_24H	Characteristic direction	Wortmannin	Homo sapiens	ASC	In Vitro	10 uM	24hr	0.0137931	5.24476	0.0013522	0.589872
L1000_CPC018_HT29_6H	Characteristic direction	Wortmannin	Homo sapiens	HT29	In Vitro	10 uM	6hr	0.0137931	5.24476	0.0013522	0.589872
L1000_DOS059_A549_24H	Characteristic direction	Vorinostat	Homo sapiens	A549	In Vitro	10 uM	24hr	0.0137931	5.24476	0.0013522	0.589872
L1000_DOSBIO002_HT29_24H	Characteristic direction	LY-294002	Homo sapiens	HT29	In Vitro	10 uM	24hr	0.0137931	5.24476	0.0013522	0.589872
L1000_ERG005_VCAP_24H	Characteristic direction	Geldanamycin	Homo sapiens	VCAP	In Vitro	20 uM	24hr	0.0137931	5.24476	0.0013522	0.589872
L1000_ERG010_VCAP_24H	Characteristic direction	Geldanamycin	Homo sapiens	VCAP	In Vitro	10 uM	24hr	0.0137931	5.24476	0.0013522	0.589872
L1000_HOG002_A549_24H	Characteristic direction	Estradiol	Homo sapiens	A549	In Vitro	0.013 uM	24hr	0.0137931	5.24476	0.0013522	0.589872
L1000_LJP001_HS578T_6H	Characteristic direction	WZ-3105	Homo sapiens	HS578T	In Vitro	0.4 uM	6hr	0.0137931	5.24476	0.0013522	0.589872
L1000_LJP001_MDAMB231_24H	Characteristic direction	AT-7519	Homo sapiens	MDAMB231	In Vitro	0.08 uM	24hr	0.0137931	5.24476	0.0013522	0.589872
L1000_LJP001_MDAMB231_6H	Characteristic direction	Tozasertib	Homo sapiens	MDAMB231	In Vitro	10 uM	6hr	0.0137931	5.24476	0.0013522	0.589872
L1000_LJP002_BT20_24H	Characteristic direction	ON-01910	Homo sapiens	BT20	In Vitro	2 uM	24hr	0.0137931	5.24476	0.0013522	0.589872
L1000_LJP002_HS578T_24H	Characteristic direction	MK-1775	Homo sapiens	HS578T	In Vitro	0.4 uM	24hr	0.0137931	5.24476	0.0013522	0.589872
L1000_LJP002_SKBR3_6H	Characteristic direction	SYK-inhibitor	Homo sapiens	SKBR3	In Vitro	10 uM	6hr	0.0137931	5.24476	0.0013522	0.589872
L1000_MUC.CP005_MCF7_24H	Characteristic direction	Wortmannin	Homo sapiens	MCF7	In Vitro	10 uM	24hr	0.0137931	5.24476	0.0013522	0.589872
L1000_PCLB001_HT29_24H	Characteristic direction	Trichostatin-a	Homo sapiens	HT29	In Vitro	10 uM	24hr	0.0137931	5.24476	0.0013522	0.589872
L1000_PCLB001_MCF7_24H	Characteristic direction	SJB-shh-31	Homo sapiens	MCF7	In Vitro	10 uM	24hr	0.0137931	5.24476	0.0013522	0.589872
L1000_PRISM001_MCF7_6H	Characteristic direction	MLN-8054	Homo sapiens	MCF7	In Vitro	0.625 uM	6hr	0.0137931	5.24476	0.0013522	0.589872
DrugMatrix_Codelink	limma	Calcitriol	Rattus norvegicus	kidney	In Vivo	limma combined	limma combined	0.0179964	1.93162	0.0013619	0.961925
TG-GATEs	limma	Carbon tetrachloride	Rattus norvegicus	liver	In Vivo Single	limma combined	limma combined	0.018479	2.02877	0.00136439	0.967584
L1000_CPC006_HT29_6H	Characteristic direction	Pimozide	Homo sapiens	HT29	In Vitro	10 uM	6hr	0.0136986	4.46925	0.00136747	0.583572
L1000_CPC006_MCF7_6H	Characteristic direction	SID-26681509	Homo sapiens	MCF7	In Vitro	88.8 uM	6hr	0.0136986	4.46925	0.00136747	0.583572
L1000_CPC006_PC3_24H	Characteristic direction	BMS-754807	Homo sapiens	PC3	In Vitro	10 uM	24hr	0.0136986	4.46925	0.00136747	0.583572
L1000_CPC014_A549_6H	Characteristic direction	Entinostat	Homo sapiens	A549	In Vitro	10 uM	6hr	0.0136986	4.46925	0.00136747	0.583572
TG-GATEs	limma	Thioacetamide	Rattus norvegicus	kidney	In Vivo Repeat	limma combined	limma combined	0.0159544	1.6437	0.00137216	0.922488
DrugMatrix_Codelink	limma	Nimesulide	Rattus norvegicus	liver	In Vitro	limma combined	limma combined	0.016242	1.67525	0.0013728	0.929999
DrugMatrix_Affy	limma	Dexamethasone	Rattus norvegicus	liver	In Vivo	limma combined	limma combined	0.0137332	1.5134	0.00137817	0.845885
GSE40339, GSE39350, GSE68120, DrugMatrix_PHENOBARBITAL_liver, DrugMatrix_GABAPENTIN_hepatocyte, DrugMatrix_CLONAZEPAM_liver, DrugMatrix_NITRAZEPAM_liver, TG-GATEs_phenobarbital_in_vitro, TG-GATEs_phenobarbital_in_vivo_single, TG-GATEs_phenobarbital_in_vivo_repeat	Characteristic direction	Anticonvulsant	Rattus norvegicus	liver	PharmOmics meta	PharmOmics meta	PharmOmics meta	0.0190147	2.16151	0.00137974	0.973767
DrugMatrix_Codelink	limma	Antipyrine	Rattus norvegicus	kidney	In Vivo	limma combined	limma combined	0.0190147	2.16151	0.00137974	0.973767
DrugMatrix_Codelink	limma	Leflunomide	Rattus norvegicus	kidney	In Vivo	limma combined	limma combined	0.0172736	1.81128	0.00138335	0.950817
L1000_BRAF001_HEK293T_24H	Characteristic direction	Dabrafenib	Homo sapiens	HEK293T	In Vitro	2.5 uM	24hr	0.0137615	5.21905	0.00138528	0.587665
L1000_CPC001_HA1E_6H	Characteristic direction	H-89	Homo sapiens	HA1E	In Vitro	10 uM	6hr	0.0137615	5.21905	0.00138528	0.587665
L1000_CPC001_HCC515_24H	Characteristic direction	Homoharringtonine	Homo sapiens	HCC515	In Vitro	10 uM	24hr	0.0137615	5.21905	0.00138528	0.587665
L1000_CPC002_HA1E_24H	Characteristic direction	ZM-241385	Homo sapiens	HA1E	In Vitro	10 uM	24hr	0.0137615	5.21905	0.00138528	0.587665
L1000_CPC002_HA1E_24H	Characteristic direction	SA-792728	Homo sapiens	HA1E	In Vitro	10 uM	24hr	0.0137615	5.21905	0.00138528	0.587665
L1000_CPC004_A375_6H	Characteristic direction	Mephentermine	Homo sapiens	A375	In Vitro	10 uM	6hr	0.0137615	5.21905	0.00138528	0.587665
L1000_CPC004_HA1E_6H	Characteristic direction	MDL-29951	Homo sapiens	HA1E	In Vitro	10 uM	6hr	0.0137615	5.21905	0.00138528	0.587665
L1000_CPC004_HA1E_6H	Characteristic direction	Forskolin	Homo sapiens	HA1E	In Vitro	10 uM	6hr	0.0137615	5.21905	0.00138528	0.587665
L1000_CPC004_PC3_24H	Characteristic direction	Trichostatin-a	Homo sapiens	PC3	In Vitro	10 uM	24hr	0.0137615	5.21905	0.00138528	0.587665
L1000_CPC004_PC3_6H	Characteristic direction	Cycloheximide	Homo sapiens	PC3	In Vitro	10 uM	6hr	0.0137615	5.21905	0.00138528	0.587665
L1000_CPC004_VCAP_24H	Characteristic direction	Flutamide	Homo sapiens	VCAP	In Vitro	10 uM	24hr	0.0137615	5.21905	0.00138528	0.587665
L1000_CPC005_PC3_6H	Characteristic direction	Indirubin	Homo sapiens	PC3	In Vitro	10 uM	6hr	0.0137615	5.21905	0.00138528	0.587665
L1000_CPC005_VCAP_24H	Characteristic direction	Fludrocortisone	Homo sapiens	VCAP	In Vitro	10 uM	24hr	0.0137615	5.21905	0.00138528	0.587665
L1000_CPC005_VCAP_24H	Characteristic direction	Indirubin	Homo sapiens	VCAP	In Vitro	10 uM	24hr	0.0137615	5.21905	0.00138528	0.587665
L1000_CPC006_HA1E_24H	Characteristic direction	Veliparib	Homo sapiens	HA1E	In Vitro	10 uM	24hr	0.0137615	5.21905	0.00138528	0.587665
L1000_CPC006_MCF7_6H	Characteristic direction	Pimozide	Homo sapiens	MCF7	In Vitro	10 uM	6hr	0.0137615	5.21905	0.00138528	0.587665
L1000_CPC006_RKO_6H	Characteristic direction	AS-605240	Homo sapiens	RKO	In Vitro	10 uM	6hr	0.0137615	5.21905	0.00138528	0.587665
L1000_CPC006_THP1_6H	Characteristic direction	IKK-2-inhibitor-V	Homo sapiens	THP1	In Vitro	10 uM	6hr	0.0137615	5.21905	0.00138528	0.587665
L1000_CPC006_U937_6H	Characteristic direction	Phenethyl-isothiocyanate	Homo sapiens	U937	In Vitro	10 uM	6hr	0.0137615	5.21905	0.00138528	0.587665
L1000_CPC007_HA1E_6H	Characteristic direction	BRD-K68102868	Homo sapiens	HA1E	In Vitro	10 uM	6hr	0.0137615	5.21905	0.00138528	0.587665
L1000_CPC007_PC3_6H	Characteristic direction	BRD-K06748700	Homo sapiens	PC3	In Vitro	10 uM	6hr	0.0137615	5.21905	0.00138528	0.587665
L1000_CPC008_HT29_6H	Characteristic direction	BRD-K32636001	Homo sapiens	HT29	In Vitro	10 uM	6hr	0.0137615	5.21905	0.00138528	0.587665
L1000_CPC008_MCF7_6H	Characteristic direction	BRD-K98575502	Homo sapiens	MCF7	In Vitro	10 uM	6hr	0.0137615	5.21905	0.00138528	0.587665
L1000_CPC008_PC3_24H	Characteristic direction	BRD-K10361096	Homo sapiens	PC3	In Vitro	10 uM	24hr	0.0137615	5.21905	0.00138528	0.587665
L1000_CPC008_PC3_24H	Characteristic direction	BRD-K47324077	Homo sapiens	PC3	In Vitro	10 uM	24hr	0.0137615	5.21905	0.00138528	0.587665
L1000_CPC008_PC3_6H	Characteristic direction	VU-0365121-1	Homo sapiens	PC3	In Vitro	10 uM	6hr	0.0137615	5.21905	0.00138528	0.587665
L1000_CPC010_PC3_24H	Characteristic direction	Geldanamycin	Homo sapiens	PC3	In Vitro	10 uM	24hr	0.0137615	5.21905	0.00138528	0.587665
L1000_CPC011_VCAP_24H	Characteristic direction	Cerivastatin	Homo sapiens	VCAP	In Vitro	10 uM	24hr	0.0137615	5.21905	0.00138528	0.587665
L1000_CPC012_HA1E_6H	Characteristic direction	EMF-sumo1-10	Homo sapiens	HA1E	In Vitro	10 uM	6hr	0.0137615	5.21905	0.00138528	0.587665
L1000_CPC012_NEU_24H	Characteristic direction	CAY-10578	Homo sapiens	NEU	In Vitro	10 uM	24hr	0.0137615	5.21905	0.00138528	0.587665
L1000_CPC012_PHH_24H	Characteristic direction	Treprostinil	Homo sapiens	PHH	In Vitro	10 uM	24hr	0.0137615	5.21905	0.00138528	0.587665
L1000_CPC013_A375_6H	Characteristic direction	BRD-A74699940	Homo sapiens	A375	In Vitro	10 uM	6hr	0.0137615	5.21905	0.00138528	0.587665
L1000_CPC013_HA1E_6H	Characteristic direction	Tacrolimus	Homo sapiens	HA1E	In Vitro	10 uM	6hr	0.0137615	5.21905	0.00138528	0.587665
L1000_CPC013_HCC515_6H	Characteristic direction	BRD-K82685933	Homo sapiens	HCC515	In Vitro	10 uM	6hr	0.0137615	5.21905	0.00138528	0.587665
L1000_CPC013_HT29_6H	Characteristic direction	Floxuridine	Homo sapiens	HT29	In Vitro	10 uM	6hr	0.0137615	5.21905	0.00138528	0.587665
L1000_CPC014_A375_6H	Characteristic direction	BCI-hydrochloride	Homo sapiens	A375	In Vitro	10 uM	6hr	0.0137615	5.21905	0.00138528	0.587665
L1000_CPC014_A549_6H	Characteristic direction	Tyrphostin-AG-1295	Homo sapiens	A549	In Vitro	10 uM	6hr	0.0137615	5.21905	0.00138528	0.587665
L1000_CPC014_ASC_24H	Characteristic direction	Motesanib	Homo sapiens	ASC	In Vitro	10 uM	24hr	0.0137615	5.21905	0.00138528	0.587665
L1000_CPC014_HEPG2_6H	Characteristic direction	H-9	Homo sapiens	HEPG2	In Vitro	10 uM	6hr	0.0137615	5.21905	0.00138528	0.587665
L1000_CPC014_MCF7_6H	Characteristic direction	Withaferin-a	Homo sapiens	MCF7	In Vitro	10 uM	6hr	0.0137615	5.21905	0.00138528	0.587665
L1000_CPC014_NPC_24H	Characteristic direction	Sirolimus	Homo sapiens	NPC	In Vitro	10 uM	24hr	0.0137615	5.21905	0.00138528	0.587665
L1000_CPC014_VCAP_24H	Characteristic direction	STK-397047	Homo sapiens	VCAP	In Vitro	10 uM	24hr	0.0137615	5.21905	0.00138528	0.587665
L1000_CPC014_VCAP_6H	Characteristic direction	JNJ-26854165	Homo sapiens	VCAP	In Vitro	10 uM	6hr	0.0137615	5.21905	0.00138528	0.587665
L1000_CPD001_MCF7_6H	Characteristic direction	Mebendazole	Homo sapiens	MCF7	In Vitro	10 uM	6hr	0.0137615	5.21905	0.00138528	0.587665
L1000_DEB001_PC3_6H	Characteristic direction	Radicicol	Homo sapiens	PC3	In Vitro	0.2 uM	6hr	0.0137615	5.21905	0.00138528	0.587665
L1000_DOS006_VCAP_24H	Characteristic direction	Trichostatin-a	Homo sapiens	VCAP	In Vitro	10 uM	24hr	0.0137615	5.21905	0.00138528	0.587665
L1000_HOG001_MCF7_6H	Characteristic direction	Tanespimycin	Homo sapiens	MCF7	In Vitro	0.013 uM	6hr	0.0137615	5.21905	0.00138528	0.587665
L1000_LJP001_MCF10A_24H	Characteristic direction	Palbociclib	Homo sapiens	MCF10A	In Vitro	0.4 uM	24hr	0.0137615	5.21905	0.00138528	0.587665
L1000_LJP001_MDAMB231_24H	Characteristic direction	GW-843682X	Homo sapiens	MDAMB231	In Vitro	10 uM	24hr	0.0137615	5.21905	0.00138528	0.587665
L1000_LJP001_MDAMB231_6H	Characteristic direction	AS-601245	Homo sapiens	MDAMB231	In Vitro	2 uM	6hr	0.0137615	5.21905	0.00138528	0.587665
L1000_LJP001_SKBR3_24H	Characteristic direction	BI-2536	Homo sapiens	SKBR3	In Vitro	2 uM	24hr	0.0137615	5.21905	0.00138528	0.587665
L1000_LJP001_SKBR3_6H	Characteristic direction	BMS-345541	Homo sapiens	SKBR3	In Vitro	2 uM	6hr	0.0137615	5.21905	0.00138528	0.587665
L1000_LJP001_SKBR3_6H	Characteristic direction	Torin-1	Homo sapiens	SKBR3	In Vitro	0.08 uM	6hr	0.0137615	5.21905	0.00138528	0.587665
L1000_LJP001_SKBR3_6H	Characteristic direction	PF-562271	Homo sapiens	SKBR3	In Vitro	0.4 uM	6hr	0.0137615	5.21905	0.00138528	0.587665
L1000_LJP002_MDAMB231_24H	Characteristic direction	TWS-119	Homo sapiens	MDAMB231	In Vitro	10 uM	24hr	0.0137615	5.21905	0.00138528	0.587665
L1000_LJP002_SKBR3_24H	Characteristic direction	OSI-930	Homo sapiens	SKBR3	In Vitro	2 uM	24hr	0.0137615	5.21905	0.00138528	0.587665
L1000_LJP002_SKBR3_6H	Characteristic direction	BMS-387032	Homo sapiens	SKBR3	In Vitro	10 uM	6hr	0.0137615	5.21905	0.00138528	0.587665
L1000_MUC.CP004_MCF7_24H	Characteristic direction	SA-422830	Homo sapiens	MCF7	In Vitro	1.1135 uM	24hr	0.0137615	5.21905	0.00138528	0.587665
L1000_MUC.CP006_MCF7_6H	Characteristic direction	CGS-15943	Homo sapiens	MCF7	In Vitro	10 uM	6hr	0.0137615	5.21905	0.00138528	0.587665
L1000_NMH002_FIBRNPC_6H	Characteristic direction	Tanespimycin	Homo sapiens	FIBRNPC	In Vitro	10 uM	6hr	0.0137615	5.21905	0.00138528	0.587665
L1000_PCLB001_HEPG2_24H	Characteristic direction	Sulforaphane	Homo sapiens	HEPG2	In Vitro	0.63 uM	24hr	0.0137615	5.21905	0.00138528	0.587665
L1000_PRISM001_PC3_24H	Characteristic direction	GSK-1070916	Homo sapiens	PC3	In Vitro	5 uM	24hr	0.0137615	5.21905	0.00138528	0.587665
L1000_RAD001_HCC515_6H	Characteristic direction	Sirolimus	Homo sapiens	HCC515	In Vitro	1.1111 uM	6hr	0.0137615	5.21905	0.00138528	0.587665
DrugMatrix_Codelink	limma	Dimethyl methylphosphonate	Rattus norvegicus	kidney	In Vivo	limma combined	limma combined	0.0185874	2.05499	0.00139182	0.969436
GSE9630, GSE34229, GSE46215, GSE75682, GSE75277, GSE23742, GSE21048	Characteristic direction	Anti-inflammatory	Mus musculus	liver	PharmOmics meta	PharmOmics meta	PharmOmics meta	0.0143296	2.6703	0.00139461	0.827907
L1000_CPC001_PC3_24H	Characteristic direction	CDC	Homo sapiens	PC3	In Vitro	10 uM	24hr	0.0136719	4.45318	0.00139488	0.582316
L1000_CPC004_A375_6H	Characteristic direction	Chloroxine	Homo sapiens	A375	In Vitro	10 uM	6hr	0.0136719	4.45318	0.00139488	0.582316
L1000_CPC012_VCAP_24H	Characteristic direction	SPB02303	Homo sapiens	VCAP	In Vitro	10 uM	24hr	0.0136719	4.45318	0.00139488	0.582316
L1000_CPC014_A549_6H	Characteristic direction	Sirolimus	Homo sapiens	A549	In Vitro	10 uM	6hr	0.0136719	4.45318	0.00139488	0.582316
L1000_CPC014_HCC515_6H	Characteristic direction	Entinostat	Homo sapiens	HCC515	In Vitro	10 uM	6hr	0.0136719	4.45318	0.00139488	0.582316
L1000_CPC014_MCF7_24H	Characteristic direction	Nilotinib	Homo sapiens	MCF7	In Vitro	10 uM	24hr	0.0136719	4.45318	0.00139488	0.582316
L1000_CPC016_HEPG2_6H	Characteristic direction	SB-218078	Homo sapiens	HEPG2	In Vitro	10 uM	6hr	0.0136719	4.45318	0.00139488	0.582316
L1000_DOS046_PC3_24H	Characteristic direction	Wortmannin	Homo sapiens	PC3	In Vitro	10 uM	24hr	0.0136719	4.45318	0.00139488	0.582316
L1000_HOG001_MCF7_24H	Characteristic direction	PP-110	Homo sapiens	MCF7	In Vitro	3.7 uM	24hr	0.0136719	4.45318	0.00139488	0.582316
L1000_LJP001_MCF10A_6H	Characteristic direction	Sirolimus	Homo sapiens	MCF10A	In Vitro	10 uM	6hr	0.0136719	4.45318	0.00139488	0.582316
L1000_PRISM001_MCF7_6H	Characteristic direction	GSK-1070916	Homo sapiens	MCF7	In Vitro	10 uM	6hr	0.0136719	4.45318	0.00139488	0.582316
TG-GATEs	limma	Phalloidin	Rattus norvegicus	liver	In Vitro	20 ug/mL	24hr	0.0170068	1.77252	0.00139752	0.946451
L1000_CPC009_PC3_6H	Characteristic direction	Daunorubicin	Homo sapiens	PC3	In Vitro	10 uM	6hr	0.0135501	6.4418	0.00140945	0.573261
TG-GATEs	limma	Fenofibrate	Homo sapiens	liver	In Vitro	limma combined	limma combined	0.0083682	43.9573	0.00141049	0.224535
TG-GATEs	limma	Ibuprofen	Rattus norvegicus	liver	In Vivo Repeat	200 mg/kg	15d	0.0184397	2.02331	0.00141286	0.967375
TG-GATEs	limma	Colchicine	Rattus norvegicus	liver	In Vivo Single	15 mg/kg	24hr	0.0162214	1.67255	0.00141422	0.92944
GSE50831, GSE73935	Characteristic direction	Paclitaxel	Homo sapiens	ovary	PharmOmics meta	PharmOmics meta	PharmOmics meta	0.01373	5.1936	0.00141897	0.585409
GSE50831, GSE73935	Characteristic direction	Tubulin depolymerization inhibitor	Homo sapiens	ovary	PharmOmics meta	PharmOmics meta	PharmOmics meta	0.01373	5.1936	0.00141897	0.585409
L1000_CPC001_HA1E_6H	Characteristic direction	MEK1-2-inhibitor	Homo sapiens	HA1E	In Vitro	10 uM	6hr	0.01373	5.1936	0.00141897	0.585409
L1000_CPC002_HCC515_6H	Characteristic direction	W-13	Homo sapiens	HCC515	In Vitro	10 uM	6hr	0.01373	5.1936	0.00141897	0.585409
L1000_CPC002_VCAP_6H	Characteristic direction	AZ-10417808	Homo sapiens	VCAP	In Vitro	10 uM	6hr	0.01373	5.1936	0.00141897	0.585409
L1000_CPC003_HA1E_24H	Characteristic direction	Haematoxylin-pentaacetate	Homo sapiens	HA1E	In Vitro	10 uM	24hr	0.01373	5.1936	0.00141897	0.585409
L1000_CPC003_HCC515_24H	Characteristic direction	Sulconazole	Homo sapiens	HCC515	In Vitro	10 uM	24hr	0.01373	5.1936	0.00141897	0.585409
L1000_CPC003_VCAP_24H	Characteristic direction	Picrotoxin	Homo sapiens	VCAP	In Vitro	10 uM	24hr	0.01373	5.1936	0.00141897	0.585409
L1000_CPC004_HA1E_24H	Characteristic direction	Cyclosporin-a	Homo sapiens	HA1E	In Vitro	10 uM	24hr	0.01373	5.1936	0.00141897	0.585409
L1000_CPC005_VCAP_24H	Characteristic direction	Fluoxetine	Homo sapiens	VCAP	In Vitro	10 uM	24hr	0.01373	5.1936	0.00141897	0.585409
L1000_CPC005_VCAP_24H	Characteristic direction	Cimaterol	Homo sapiens	VCAP	In Vitro	10 uM	24hr	0.01373	5.1936	0.00141897	0.585409
L1000_CPC006_A375_6H	Characteristic direction	Rolipram	Homo sapiens	A375	In Vitro	10 uM	6hr	0.01373	5.1936	0.00141897	0.585409
L1000_CPC006_A375_6H	Characteristic direction	COT-10b	Homo sapiens	A375	In Vitro	44.4 uM	6hr	0.01373	5.1936	0.00141897	0.585409
L1000_CPC006_A549_24H	Characteristic direction	Trichostatin-a	Homo sapiens	A549	In Vitro	10 uM	24hr	0.01373	5.1936	0.00141897	0.585409
L1000_CPC006_HA1E_6H	Characteristic direction	GW-405833	Homo sapiens	HA1E	In Vitro	40 uM	6hr	0.01373	5.1936	0.00141897	0.585409
L1000_CPC006_HCC515_24H	Characteristic direction	VER-155008	Homo sapiens	HCC515	In Vitro	11.1 uM	24hr	0.01373	5.1936	0.00141897	0.585409
L1000_CPC006_HEPG2_6H	Characteristic direction	Tosedostat	Homo sapiens	HEPG2	In Vitro	80 uM	6hr	0.01373	5.1936	0.00141897	0.585409
L1000_CPC006_MCF7_6H	Characteristic direction	VER-155008	Homo sapiens	MCF7	In Vitro	11.1 uM	6hr	0.01373	5.1936	0.00141897	0.585409
L1000_CPC006_THP1_6H	Characteristic direction	Niclosamide	Homo sapiens	THP1	In Vitro	10 uM	6hr	0.01373	5.1936	0.00141897	0.585409
L1000_CPC006_VCAP_24H	Characteristic direction	15-delta-prostaglandin-j2	Homo sapiens	VCAP	In Vitro	10 uM	24hr	0.01373	5.1936	0.00141897	0.585409
L1000_CPC006_VCAP_6H	Characteristic direction	TW-37	Homo sapiens	VCAP	In Vitro	10 uM	6hr	0.01373	5.1936	0.00141897	0.585409
L1000_CPC007_HT29_24H	Characteristic direction	BRD-K19433082	Homo sapiens	HT29	In Vitro	10 uM	24hr	0.01373	5.1936	0.00141897	0.585409
L1000_CPC008_PC3_6H	Characteristic direction	BRD-K89209981	Homo sapiens	PC3	In Vitro	10 uM	6hr	0.01373	5.1936	0.00141897	0.585409
L1000_CPC009_HA1E_6H	Characteristic direction	VU-0400071-3	Homo sapiens	HA1E	In Vitro	10 uM	6hr	0.01373	5.1936	0.00141897	0.585409
L1000_CPC009_HA1E_6H	Characteristic direction	Clopidogrel	Homo sapiens	HA1E	In Vitro	10 uM	6hr	0.01373	5.1936	0.00141897	0.585409
L1000_CPC012_A549_6H	Characteristic direction	K784-3131	Homo sapiens	A549	In Vitro	10 uM	6hr	0.01373	5.1936	0.00141897	0.585409
L1000_CPC012_PHH_24H	Characteristic direction	Antimycin-a	Homo sapiens	PHH	In Vitro	10 uM	24hr	0.01373	5.1936	0.00141897	0.585409
L1000_CPC012_VCAP_24H	Characteristic direction	Doxercalciferol	Homo sapiens	VCAP	In Vitro	10 uM	24hr	0.01373	5.1936	0.00141897	0.585409
L1000_CPC013_MCF7_24H	Characteristic direction	BRD-A39121618	Homo sapiens	MCF7	In Vitro	10 uM	24hr	0.01373	5.1936	0.00141897	0.585409
L1000_CPC013_MCF7_24H	Characteristic direction	Parthenolide	Homo sapiens	MCF7	In Vitro	10 uM	24hr	0.01373	5.1936	0.00141897	0.585409
L1000_CPC013_VCAP_6H	Characteristic direction	Belinostat	Homo sapiens	VCAP	In Vitro	10 uM	6hr	0.01373	5.1936	0.00141897	0.585409
L1000_CPC014_A375_6H	Characteristic direction	PD-184352	Homo sapiens	A375	In Vitro	10 uM	6hr	0.01373	5.1936	0.00141897	0.585409
L1000_CPC014_A375_6H	Characteristic direction	PD-0325901	Homo sapiens	A375	In Vitro	10 uM	6hr	0.01373	5.1936	0.00141897	0.585409
L1000_CPC014_A549_24H	Characteristic direction	BRD-K07877311	Homo sapiens	A549	In Vitro	10 uM	24hr	0.01373	5.1936	0.00141897	0.585409
L1000_CPC015_A375_6H	Characteristic direction	Betamethasone	Homo sapiens	A375	In Vitro	10 uM	6hr	0.01373	5.1936	0.00141897	0.585409
L1000_CPD001_MCF7_6H	Characteristic direction	Nifedipine	Homo sapiens	MCF7	In Vitro	10 uM	6hr	0.01373	5.1936	0.00141897	0.585409
L1000_DEB001_PC3_24H	Characteristic direction	Radicicol	Homo sapiens	PC3	In Vitro	5 uM	24hr	0.01373	5.1936	0.00141897	0.585409
L1000_ERG010_VCAP_24H	Characteristic direction	Trichostatin-a	Homo sapiens	VCAP	In Vitro	0.4 uM	24hr	0.01373	5.1936	0.00141897	0.585409
L1000_HDAC002_MCF7_6H	Characteristic direction	BRD-K64024097	Homo sapiens	MCF7	In Vitro	0.15625 uM	6hr	0.01373	5.1936	0.00141897	0.585409
L1000_HOG003_MCF7_24H	Characteristic direction	Tanespimycin	Homo sapiens	MCF7	In Vitro	0.0412 uM	24hr	0.01373	5.1936	0.00141897	0.585409
L1000_LJP001_BT20_6H	Characteristic direction	Vemurafenib	Homo sapiens	BT20	In Vitro	10 uM	6hr	0.01373	5.1936	0.00141897	0.585409
L1000_LJP001_MCF10A_24H	Characteristic direction	AT-7519	Homo sapiens	MCF10A	In Vitro	0.08 uM	24hr	0.01373	5.1936	0.00141897	0.585409
L1000_LJP001_SKBR3_24H	Characteristic direction	AS-601245	Homo sapiens	SKBR3	In Vitro	0.4 uM	24hr	0.01373	5.1936	0.00141897	0.585409
L1000_LJP002_HS578T_24H	Characteristic direction	Ibrutinib	Homo sapiens	HS578T	In Vitro	10 uM	24hr	0.01373	5.1936	0.00141897	0.585409
L1000_LJP002_MCF7_24H	Characteristic direction	TG-101348	Homo sapiens	MCF7	In Vitro	10 uM	24hr	0.01373	5.1936	0.00141897	0.585409
L1000_CPC004_HEPG2_6H	Characteristic direction	Pioglitazone	Homo sapiens	HEPG2	In Vitro	10 uM	6hr	0.0136452	4.43724	0.00142273	0.580092
L1000_CPC006_PC3_6H	Characteristic direction	L-690488	Homo sapiens	PC3	In Vitro	10 uM	6hr	0.0136452	4.43724	0.00142273	0.580092
L1000_CPC008_A375_24H	Characteristic direction	BRD-K24156250	Homo sapiens	A375	In Vitro	10 uM	24hr	0.0136452	4.43724	0.00142273	0.580092
L1000_CPC013_MCF7_24H	Characteristic direction	BRD-K15107389	Homo sapiens	MCF7	In Vitro	10 uM	24hr	0.0136452	4.43724	0.00142273	0.580092
L1000_CPC014_HT29_6H	Characteristic direction	Entinostat	Homo sapiens	HT29	In Vitro	10 uM	6hr	0.0136452	4.43724	0.00142273	0.580092
L1000_HOG002_A549_24H	Characteristic direction	Gemcitabine	Homo sapiens	A549	In Vitro	0.0457 uM	24hr	0.0136452	4.43724	0.00142273	0.580092
L1000_LJP001_MDAMB231_6H	Characteristic direction	HG-5-113-01	Homo sapiens	MDAMB231	In Vitro	2 uM	6hr	0.0136452	4.43724	0.00142273	0.580092
DrugMatrix_Affy	limma	Loxoprofen	Rattus norvegicus	kidney	In Vivo	18 mg/kg	5d	0.0125523	15.5379	0.00143176	0.796388
DrugMatrix_Affy	limma	Meloxicam	Rattus norvegicus	kidney	In Vivo	33 mg/kg	24hr	0.0125523	15.5379	0.00143176	0.796388
DrugMatrix_Affy	limma	Meloxicam	Rattus norvegicus	kidney	In Vivo	limma combined	limma combined	0.0125523	15.5379	0.00143176	0.796388
DrugMatrix_Codelink	limma	Tazobactam	Rattus norvegicus	spleen	In Vivo	limma combined	limma combined	0.0175167	1.85046	0.00144375	0.95431
TG-GATEs	limma	Doxorubicin	Rattus norvegicus	liver	In Vitro	2 uM	24hr	0.0165289	1.70916	0.00144555	0.936077
TG-GATEs	limma	Cycloheximide	Rattus norvegicus	liver	In Vivo Single	10 mg/kg	9hr	0.0141217	1.51214	0.00144567	0.861185
L1000_ASG001_PC3_24H	Characteristic direction	Wortmannin	Homo sapiens	PC3	In Vitro	10 uM	24hr	0.0136187	4.42141	0.001451	0.577756
L1000_CPC003_PC3_24H	Characteristic direction	Penfluridol	Homo sapiens	PC3	In Vitro	10 uM	24hr	0.0136187	4.42141	0.001451	0.577756
L1000_CPC003_PC3_6H	Characteristic direction	CCCP	Homo sapiens	PC3	In Vitro	10 uM	6hr	0.0136187	4.42141	0.001451	0.577756
L1000_CPC015_HT29_6H	Characteristic direction	Trichostatin-a	Homo sapiens	HT29	In Vitro	10 uM	6hr	0.0136187	4.42141	0.001451	0.577756
L1000_DOSBIO001_PC3_24H	Characteristic direction	LY-294002	Homo sapiens	PC3	In Vitro	10 uM	24hr	0.0136187	4.42141	0.001451	0.577756
L1000_PCLB001_PC3_6H	Characteristic direction	Trichostatin-a	Homo sapiens	PC3	In Vitro	1.11 uM	6hr	0.0136187	4.42141	0.001451	0.577756
L1000_CPC001_HA1E_6H	Characteristic direction	Sericetin	Homo sapiens	HA1E	In Vitro	10 uM	6hr	0.0136986	5.16838	0.00145328	0.583572
L1000_CPC002_PC3_6H	Characteristic direction	SB-202190	Homo sapiens	PC3	In Vitro	10 uM	6hr	0.0136986	5.16838	0.00145328	0.583572
L1000_CPC002_VCAP_6H	Characteristic direction	T-0156	Homo sapiens	VCAP	In Vitro	10 uM	6hr	0.0136986	5.16838	0.00145328	0.583572
L1000_CPC003_HA1E_24H	Characteristic direction	Remacemide	Homo sapiens	HA1E	In Vitro	10 uM	24hr	0.0136986	5.16838	0.00145328	0.583572
L1000_CPC003_VCAP_24H	Characteristic direction	Geldanamycin	Homo sapiens	VCAP	In Vitro	10 uM	24hr	0.0136986	5.16838	0.00145328	0.583572
L1000_CPC003_VCAP_24H	Characteristic direction	MRS-1220	Homo sapiens	VCAP	In Vitro	10 uM	24hr	0.0136986	5.16838	0.00145328	0.583572
L1000_CPC005_A375_24H	Characteristic direction	Trequinsin	Homo sapiens	A375	In Vitro	10 uM	24hr	0.0136986	5.16838	0.00145328	0.583572
L1000_CPC005_A375_6H	Characteristic direction	Bromocriptine	Homo sapiens	A375	In Vitro	10 uM	6hr	0.0136986	5.16838	0.00145328	0.583572
L1000_CPC006_A375_24H	Characteristic direction	Thioridazine	Homo sapiens	A375	In Vitro	10 uM	24hr	0.0136986	5.16838	0.00145328	0.583572
L1000_CPC006_HA1E_24H	Characteristic direction	Mesoridazine	Homo sapiens	HA1E	In Vitro	10 uM	24hr	0.0136986	5.16838	0.00145328	0.583572
L1000_CPC006_HA1E_24H	Characteristic direction	BRD-K05402890	Homo sapiens	HA1E	In Vitro	0.35 uM	24hr	0.0136986	5.16838	0.00145328	0.583572
L1000_CPC006_HA1E_24H	Characteristic direction	MK-2206	Homo sapiens	HA1E	In Vitro	10 uM	24hr	0.0136986	5.16838	0.00145328	0.583572
L1000_CPC006_HCC515_6H	Characteristic direction	Brefeldin-a	Homo sapiens	HCC515	In Vitro	0.09 uM	6hr	0.0136986	5.16838	0.00145328	0.583572
L1000_CPC006_SW948_6H	Characteristic direction	DC-45-A2	Homo sapiens	SW948	In Vitro	11.1 uM	6hr	0.0136986	5.16838	0.00145328	0.583572
L1000_CPC006_VCAP_24H	Characteristic direction	Fostamatinib	Homo sapiens	VCAP	In Vitro	10 uM	24hr	0.0136986	5.16838	0.00145328	0.583572
L1000_CPC007_MCF7_24H	Characteristic direction	Amiloride	Homo sapiens	MCF7	In Vitro	10 uM	24hr	0.0136986	5.16838	0.00145328	0.583572
L1000_CPC008_A549_6H	Characteristic direction	BRD-K45505681	Homo sapiens	A549	In Vitro	10 uM	6hr	0.0136986	5.16838	0.00145328	0.583572
L1000_CPC008_HEPG2_6H	Characteristic direction	VU-0365114-2	Homo sapiens	HEPG2	In Vitro	10 uM	6hr	0.0136986	5.16838	0.00145328	0.583572
L1000_CPC008_PC3_24H	Characteristic direction	BRD-A38425832	Homo sapiens	PC3	In Vitro	10 uM	24hr	0.0136986	5.16838	0.00145328	0.583572
L1000_CPC008_PC3_6H	Characteristic direction	KU-C104491	Homo sapiens	PC3	In Vitro	10 uM	6hr	0.0136986	5.16838	0.00145328	0.583572
L1000_CPC009_HEPG2_6H	Characteristic direction	Rifapentine	Homo sapiens	HEPG2	In Vitro	10 uM	6hr	0.0136986	5.16838	0.00145328	0.583572
L1000_CPC010_A549_6H	Characteristic direction	Toremifene	Homo sapiens	A549	In Vitro	10 uM	6hr	0.0136986	5.16838	0.00145328	0.583572
L1000_CPC010_HA1E_6H	Characteristic direction	Nialamide	Homo sapiens	HA1E	In Vitro	10 uM	6hr	0.0136986	5.16838	0.00145328	0.583572
L1000_CPC010_HCC515_6H	Characteristic direction	RU-24969	Homo sapiens	HCC515	In Vitro	10 uM	6hr	0.0136986	5.16838	0.00145328	0.583572
L1000_CPC011_PC3_24H	Characteristic direction	Nifedipine	Homo sapiens	PC3	In Vitro	10 uM	24hr	0.0136986	5.16838	0.00145328	0.583572
L1000_CPC011_PC3_6H	Characteristic direction	Testosterone	Homo sapiens	PC3	In Vitro	10 uM	6hr	0.0136986	5.16838	0.00145328	0.583572
L1000_CPC012_MCF7_24H	Characteristic direction	BRD-K22129929	Homo sapiens	MCF7	In Vitro	10 uM	24hr	0.0136986	5.16838	0.00145328	0.583572
L1000_CPC012_PC3_24H	Characteristic direction	CAY-10415	Homo sapiens	PC3	In Vitro	10 uM	24hr	0.0136986	5.16838	0.00145328	0.583572
L1000_CPC013_A549_6H	Characteristic direction	CGP-60474	Homo sapiens	A549	In Vitro	10 uM	6hr	0.0136986	5.16838	0.00145328	0.583572
L1000_CPC013_HEPG2_6H	Characteristic direction	BRD-K82685933	Homo sapiens	HEPG2	In Vitro	10 uM	6hr	0.0136986	5.16838	0.00145328	0.583572
L1000_CPC013_PC3_6H	Characteristic direction	Epothilone-a	Homo sapiens	PC3	In Vitro	10 uM	6hr	0.0136986	5.16838	0.00145328	0.583572
L1000_CPC013_VCAP_6H	Characteristic direction	BG-FA-0953	Homo sapiens	VCAP	In Vitro	10 uM	6hr	0.0136986	5.16838	0.00145328	0.583572
L1000_CPC014_A375_6H	Characteristic direction	Barasertib	Homo sapiens	A375	In Vitro	10 uM	6hr	0.0136986	5.16838	0.00145328	0.583572
L1000_CPC014_A549_6H	Characteristic direction	ST-4062971	Homo sapiens	A549	In Vitro	10 uM	6hr	0.0136986	5.16838	0.00145328	0.583572
L1000_CPC014_HA1E_6H	Characteristic direction	GSK-1070916	Homo sapiens	HA1E	In Vitro	10 uM	6hr	0.0136986	5.16838	0.00145328	0.583572
L1000_CPC014_HA1E_6H	Characteristic direction	VX-222	Homo sapiens	HA1E	In Vitro	10 uM	6hr	0.0136986	5.16838	0.00145328	0.583572
L1000_CPC014_HEPG2_6H	Characteristic direction	JNJ-26854165	Homo sapiens	HEPG2	In Vitro	10 uM	6hr	0.0136986	5.16838	0.00145328	0.583572
L1000_CPC014_MCF7_6H	Characteristic direction	BRD-K32644160	Homo sapiens	MCF7	In Vitro	10 uM	6hr	0.0136986	5.16838	0.00145328	0.583572
L1000_CPC014_PC3_6H	Characteristic direction	15-delta-prostaglandin-j2	Homo sapiens	PC3	In Vitro	10 uM	6hr	0.0136986	5.16838	0.00145328	0.583572
L1000_CPC014_PHH_24H	Characteristic direction	Withaferin-a	Homo sapiens	PHH	In Vitro	10 uM	24hr	0.0136986	5.16838	0.00145328	0.583572
L1000_CPC014_PHH_24H	Characteristic direction	Tamibarotene	Homo sapiens	PHH	In Vitro	10 uM	24hr	0.0136986	5.16838	0.00145328	0.583572
L1000_CPC014_PHH_24H	Characteristic direction	ST-4062971	Homo sapiens	PHH	In Vitro	10 uM	24hr	0.0136986	5.16838	0.00145328	0.583572
L1000_CPC014_SKB_24H	Characteristic direction	Ellipticine	Homo sapiens	SKB	In Vitro	10 uM	24hr	0.0136986	5.16838	0.00145328	0.583572
L1000_CPC020_VCAP_24H	Characteristic direction	Medrysone	Homo sapiens	VCAP	In Vitro	10 uM	24hr	0.0136986	5.16838	0.00145328	0.583572
L1000_CPD001_MCF7_6H	Characteristic direction	Chlortalidone	Homo sapiens	MCF7	In Vitro	10 uM	6hr	0.0136986	5.16838	0.00145328	0.583572
L1000_CPD003_PC3_6H	Characteristic direction	Geldanamycin	Homo sapiens	PC3	In Vitro	10 uM	6hr	0.0136986	5.16838	0.00145328	0.583572
L1000_DOS018_VCAP_24H	Characteristic direction	Genistein	Homo sapiens	VCAP	In Vitro	10 uM	24hr	0.0136986	5.16838	0.00145328	0.583572
L1000_DOS033_MCF7_24H	Characteristic direction	Geldanamycin	Homo sapiens	MCF7	In Vitro	10 uM	24hr	0.0136986	5.16838	0.00145328	0.583572
L1000_DOS046_A549_24H	Characteristic direction	Trichostatin-a	Homo sapiens	A549	In Vitro	10 uM	24hr	0.0136986	5.16838	0.00145328	0.583572
L1000_DOSBIO001_MCF7_24H	Characteristic direction	LY-294002	Homo sapiens	MCF7	In Vitro	10 uM	24hr	0.0136986	5.16838	0.00145328	0.583572
L1000_DOSBIO002_NPC_24H	Characteristic direction	Wortmannin	Homo sapiens	NPC	In Vitro	1.11111 uM	24hr	0.0136986	5.16838	0.00145328	0.583572
L1000_ERG005_VCAP_6H	Characteristic direction	Thioridazine	Homo sapiens	VCAP	In Vitro	1 uM	6hr	0.0136986	5.16838	0.00145328	0.583572
L1000_ERG006_VCAP_24H	Characteristic direction	NNC-55-0396	Homo sapiens	VCAP	In Vitro	1.25 uM	24hr	0.0136986	5.16838	0.00145328	0.583572
L1000_HOG003_A549_24H	Characteristic direction	Auranofin	Homo sapiens	A549	In Vitro	1.11 uM	24hr	0.0136986	5.16838	0.00145328	0.583572
L1000_LJP001_HS578T_24H	Characteristic direction	QL-X-138	Homo sapiens	HS578T	In Vitro	10 uM	24hr	0.0136986	5.16838	0.00145328	0.583572
L1000_LJP001_HS578T_6H	Characteristic direction	XMD-1150	Homo sapiens	HS578T	In Vitro	2 uM	6hr	0.0136986	5.16838	0.00145328	0.583572
L1000_LJP001_MCF10A_6H	Characteristic direction	Dasatinib	Homo sapiens	MCF10A	In Vitro	2 uM	6hr	0.0136986	5.16838	0.00145328	0.583572
L1000_LJP001_SKBR3_24H	Characteristic direction	JW-7-24-1	Homo sapiens	SKBR3	In Vitro	10 uM	24hr	0.0136986	5.16838	0.00145328	0.583572
L1000_MUC.CP004_MCF7_24H	Characteristic direction	Nocodazole	Homo sapiens	MCF7	In Vitro	3.3333 uM	24hr	0.0136986	5.16838	0.00145328	0.583572
L1000_NMH002_NEU_24H	Characteristic direction	Tamoxifen	Homo sapiens	NEU	In Vitro	10 uM	24hr	0.0136986	5.16838	0.00145328	0.583572
L1000_RAD001_HCC515_6H	Characteristic direction	Enalapril	Homo sapiens	HCC515	In Vitro	0.0137 uM	6hr	0.0136986	5.16838	0.00145328	0.583572
DrugMatrix_Affy	limma	Lead (ii) acetate	Rattus norvegicus	kidney	In Vivo	600 mg/kg	3d	0.0164508	1.69943	0.00146547	0.9344
DrugMatrix_Codelink	limma	Sulpiride	Rattus norvegicus	cardiovascular system	In Vivo	1000 mg/kg	5d	0.0185185	5.2296	0.00147201	0.968353
TG-GATEs	limma	Phorone	Rattus norvegicus	liver	In Vitro	500 uM	24hr	0.015102	1.56377	0.00147372	0.896325
L1000_CPC006_VCAP_24H	Characteristic direction	Inhibitor-BEC	Homo sapiens	VCAP	In Vitro	80 uM	24hr	0.0135922	4.4057	0.00147972	0.575629
L1000_CPC008_HT29_6H	Characteristic direction	VU-0365117-1	Homo sapiens	HT29	In Vitro	10 uM	6hr	0.0135922	4.4057	0.00147972	0.575629
L1000_CPC012_A375_6H	Characteristic direction	Trichostatin-a	Homo sapiens	A375	In Vitro	10 uM	6hr	0.0135922	4.4057	0.00147972	0.575629
L1000_DEB001_PC3_6H	Characteristic direction	Vorinostat	Homo sapiens	PC3	In Vitro	0.1 uM	6hr	0.0135922	4.4057	0.00147972	0.575629
L1000_HOG001_A549_6H	Characteristic direction	Phorbol-12-myristate-13-acetate	Homo sapiens	A549	In Vitro	0.0045 uM	6hr	0.0135922	4.4057	0.00147972	0.575629
L1000_LJP001_SKBR3_6H	Characteristic direction	BI-2536	Homo sapiens	SKBR3	In Vitro	10 uM	6hr	0.0135922	4.4057	0.00147972	0.575629
L1000_AML001_PC3_6H	Characteristic direction	Calcitriol	Homo sapiens	PC3	In Vitro	0.37037 uM	6hr	0.0136674	5.14331	0.00148822	0.58122
L1000_ASG001_PC3_24H	Characteristic direction	Trichostatin-a	Homo sapiens	PC3	In Vitro	2 uM	24hr	0.0136674	5.14331	0.00148822	0.58122
L1000_CPC002_HCC515_24H	Characteristic direction	MY-5445	Homo sapiens	HCC515	In Vitro	10 uM	24hr	0.0136674	5.14331	0.00148822	0.58122
L1000_CPC002_PC3_6H	Characteristic direction	DMEOB	Homo sapiens	PC3	In Vitro	10 uM	6hr	0.0136674	5.14331	0.00148822	0.58122
L1000_CPC004_HA1E_24H	Characteristic direction	Chlormadinone	Homo sapiens	HA1E	In Vitro	10 uM	24hr	0.0136674	5.14331	0.00148822	0.58122
L1000_CPC004_VCAP_6H	Characteristic direction	Pizotifen	Homo sapiens	VCAP	In Vitro	10 uM	6hr	0.0136674	5.14331	0.00148822	0.58122
L1000_CPC005_A549_24H	Characteristic direction	Fluorometholone	Homo sapiens	A549	In Vitro	10 uM	24hr	0.0136674	5.14331	0.00148822	0.58122
L1000_CPC005_HA1E_6H	Characteristic direction	Tranylcypromine	Homo sapiens	HA1E	In Vitro	10 uM	6hr	0.0136674	5.14331	0.00148822	0.58122
L1000_CPC005_MCF7_24H	Characteristic direction	Thioridazine	Homo sapiens	MCF7	In Vitro	10 uM	24hr	0.0136674	5.14331	0.00148822	0.58122
L1000_CPC005_MCF7_6H	Characteristic direction	VAMA-37	Homo sapiens	MCF7	In Vitro	10 uM	6hr	0.0136674	5.14331	0.00148822	0.58122
L1000_CPC005_PC3_24H	Characteristic direction	Metanephrine	Homo sapiens	PC3	In Vitro	10 uM	24hr	0.0136674	5.14331	0.00148822	0.58122
L1000_CPC005_PC3_24H	Characteristic direction	CA-074-Me	Homo sapiens	PC3	In Vitro	10 uM	24hr	0.0136674	5.14331	0.00148822	0.58122
L1000_CPC006_A375_24H	Characteristic direction	DL-PDMP	Homo sapiens	A375	In Vitro	64 uM	24hr	0.0136674	5.14331	0.00148822	0.58122
L1000_CPC006_A549_6H	Characteristic direction	Y-27632	Homo sapiens	A549	In Vitro	4 uM	6hr	0.0136674	5.14331	0.00148822	0.58122
L1000_CPC006_HA1E_24H	Characteristic direction	Menadione	Homo sapiens	HA1E	In Vitro	10 uM	24hr	0.0136674	5.14331	0.00148822	0.58122
L1000_CPC006_HA1E_6H	Characteristic direction	Narciclasine	Homo sapiens	HA1E	In Vitro	10 uM	6hr	0.0136674	5.14331	0.00148822	0.58122
L1000_CPC006_HA1E_6H	Characteristic direction	Triacsin-c	Homo sapiens	HA1E	In Vitro	10 uM	6hr	0.0136674	5.14331	0.00148822	0.58122
L1000_CPC006_HT29_6H	Characteristic direction	BIBR-1532	Homo sapiens	HT29	In Vitro	80 uM	6hr	0.0136674	5.14331	0.00148822	0.58122
L1000_CPC006_MCF7_24H	Characteristic direction	Rucaparib	Homo sapiens	MCF7	In Vitro	10 uM	24hr	0.0136674	5.14331	0.00148822	0.58122
L1000_CPC006_MCF7_24H	Characteristic direction	ERK-inhibitor-11E	Homo sapiens	MCF7	In Vitro	0.5 uM	24hr	0.0136674	5.14331	0.00148822	0.58122
L1000_CPC006_PC3_24H	Characteristic direction	Mepacrine	Homo sapiens	PC3	In Vitro	10 uM	24hr	0.0136674	5.14331	0.00148822	0.58122
L1000_CPC006_PC3_24H	Characteristic direction	PJ-34	Homo sapiens	PC3	In Vitro	10 uM	24hr	0.0136674	5.14331	0.00148822	0.58122
L1000_CPC007_A375_6H	Characteristic direction	BRD-K00863322	Homo sapiens	A375	In Vitro	10 uM	6hr	0.0136674	5.14331	0.00148822	0.58122
L1000_CPC007_PC3_24H	Characteristic direction	BRD-K16947188	Homo sapiens	PC3	In Vitro	10 uM	24hr	0.0136674	5.14331	0.00148822	0.58122
L1000_CPC007_VCAP_24H	Characteristic direction	BRD-K46285453	Homo sapiens	VCAP	In Vitro	10 uM	24hr	0.0136674	5.14331	0.00148822	0.58122
L1000_CPC008_A375_24H	Characteristic direction	BRD-K89748981	Homo sapiens	A375	In Vitro	10 uM	24hr	0.0136674	5.14331	0.00148822	0.58122
L1000_CPC008_HEPG2_6H	Characteristic direction	BRD-K54687541	Homo sapiens	HEPG2	In Vitro	10 uM	6hr	0.0136674	5.14331	0.00148822	0.58122
L1000_CPC008_HT29_6H	Characteristic direction	BRD-K88707333	Homo sapiens	HT29	In Vitro	10 uM	6hr	0.0136674	5.14331	0.00148822	0.58122
L1000_CPC009_PC3_6H	Characteristic direction	Lovastatin	Homo sapiens	PC3	In Vitro	10 uM	6hr	0.0136674	5.14331	0.00148822	0.58122
L1000_CPC009_PC3_6H	Characteristic direction	BRD-K37150847	Homo sapiens	PC3	In Vitro	10 uM	6hr	0.0136674	5.14331	0.00148822	0.58122
L1000_CPC010_A375_6H	Characteristic direction	SPB02303	Homo sapiens	A375	In Vitro	10 uM	6hr	0.0136674	5.14331	0.00148822	0.58122
L1000_CPC010_MCF7_24H	Characteristic direction	BRD-K91184774	Homo sapiens	MCF7	In Vitro	10 uM	24hr	0.0136674	5.14331	0.00148822	0.58122
L1000_CPC011_PC3_24H	Characteristic direction	Geldanamycin	Homo sapiens	PC3	In Vitro	10 uM	24hr	0.0136674	5.14331	0.00148822	0.58122
L1000_CPC012_A375_6H	Characteristic direction	CAY-10415	Homo sapiens	A375	In Vitro	10 uM	6hr	0.0136674	5.14331	0.00148822	0.58122
L1000_CPC012_NPC_24H	Characteristic direction	BRD-K48924007	Homo sapiens	NPC	In Vitro	10 uM	24hr	0.0136674	5.14331	0.00148822	0.58122
L1000_CPC013_A375_6H	Characteristic direction	BRD-K85266146	Homo sapiens	A375	In Vitro	10 uM	6hr	0.0136674	5.14331	0.00148822	0.58122
L1000_CPC013_HA1E_6H	Characteristic direction	BRD-K60685007	Homo sapiens	HA1E	In Vitro	10 uM	6hr	0.0136674	5.14331	0.00148822	0.58122
L1000_CPC013_MCF7_6H	Characteristic direction	PD-0325901	Homo sapiens	MCF7	In Vitro	10 uM	6hr	0.0136674	5.14331	0.00148822	0.58122
L1000_CPC013_PC3_6H	Characteristic direction	BRD-K20032655	Homo sapiens	PC3	In Vitro	10 uM	6hr	0.0136674	5.14331	0.00148822	0.58122
L1000_CPC014_HA1E_6H	Characteristic direction	STK-249718	Homo sapiens	HA1E	In Vitro	10 uM	6hr	0.0136674	5.14331	0.00148822	0.58122
L1000_CPC014_MCF7_24H	Characteristic direction	KIN001-220	Homo sapiens	MCF7	In Vitro	10 uM	24hr	0.0136674	5.14331	0.00148822	0.58122
L1000_CPC014_PC3_24H	Characteristic direction	Saracatinib	Homo sapiens	PC3	In Vitro	10 uM	24hr	0.0136674	5.14331	0.00148822	0.58122
L1000_DOS003_VCAP_24H	Characteristic direction	Trichostatin-a	Homo sapiens	VCAP	In Vitro	10 uM	24hr	0.0136674	5.14331	0.00148822	0.58122
L1000_DOS005_VCAP_24H	Characteristic direction	Wortmannin	Homo sapiens	VCAP	In Vitro	10 uM	24hr	0.0136674	5.14331	0.00148822	0.58122
L1000_DOS005_VCAP_24H	Characteristic direction	Fulvestrant	Homo sapiens	VCAP	In Vitro	10 uM	24hr	0.0136674	5.14331	0.00148822	0.58122
L1000_DOS027_VCAP_24H	Characteristic direction	Sirolimus	Homo sapiens	VCAP	In Vitro	10 uM	24hr	0.0136674	5.14331	0.00148822	0.58122
L1000_DOS027_VCAP_24H	Characteristic direction	Vorinostat	Homo sapiens	VCAP	In Vitro	10 uM	24hr	0.0136674	5.14331	0.00148822	0.58122
L1000_DOS052_MCF7_24H	Characteristic direction	Vorinostat	Homo sapiens	MCF7	In Vitro	10 uM	24hr	0.0136674	5.14331	0.00148822	0.58122
L1000_DOSBIO001_A549_24H	Characteristic direction	Trichostatin-a	Homo sapiens	A549	In Vitro	10 uM	24hr	0.0136674	5.14331	0.00148822	0.58122
L1000_LJP001_HS578T_24H	Characteristic direction	Palbociclib	Homo sapiens	HS578T	In Vitro	2 uM	24hr	0.0136674	5.14331	0.00148822	0.58122
L1000_LJP001_SKBR3_24H	Characteristic direction	AZD-8055	Homo sapiens	SKBR3	In Vitro	10 uM	24hr	0.0136674	5.14331	0.00148822	0.58122
L1000_LJP001_SKBR3_24H	Characteristic direction	QL-X-138	Homo sapiens	SKBR3	In Vitro	10 uM	24hr	0.0136674	5.14331	0.00148822	0.58122
L1000_LJP002_HS578T_6H	Characteristic direction	SYK-inhibitor	Homo sapiens	HS578T	In Vitro	10 uM	6hr	0.0136674	5.14331	0.00148822	0.58122
L1000_LJP002_MCF10A_6H	Characteristic direction	Foretinib	Homo sapiens	MCF10A	In Vitro	10 uM	6hr	0.0136674	5.14331	0.00148822	0.58122
L1000_LJP002_SKBR3_6H	Characteristic direction	NVP-AUY922	Homo sapiens	SKBR3	In Vitro	0.08 uM	6hr	0.0136674	5.14331	0.00148822	0.58122
L1000_PRISM001_MCF7_24H	Characteristic direction	Tozasertib	Homo sapiens	MCF7	In Vitro	1.25 uM	24hr	0.0136674	5.14331	0.00148822	0.58122
L1000_RAD001_HCC515_6H	Characteristic direction	Geldanamycin	Homo sapiens	HCC515	In Vitro	10 uM	6hr	0.0136674	5.14331	0.00148822	0.58122
GSE2431	Characteristic direction	Glipizide	Mus musculus	liver	PharmOmics meta	PharmOmics meta	PharmOmics meta	0.0148515	5.15723	0.00149313	0.85814
GSE2431	Characteristic direction	Sulfonylurea receptor agonist	Mus musculus	liver	PharmOmics meta	PharmOmics meta	PharmOmics meta	0.0148515	5.15723	0.00149313	0.85814
DrugMatrix_Codelink	limma	Vinorelbine	Rattus norvegicus	cardiovascular system	In Vivo	1.5 mg/kg	24hr	0.0171171	1.78927	0.00149532	0.948372
GSE62523	Characteristic direction	Bleomycin	Homo sapiens	cardiovascular system	PharmOmics meta	PharmOmics meta	PharmOmics meta	0.0134771	6.34945	0.00149851	0.566816
E-TABM-532	Characteristic direction	Abacavir	Homo sapiens	urogenital system	PharmOmics meta	PharmOmics meta	PharmOmics meta	0.0134771	6.34945	0.00149851	0.566816
GSE62523	Characteristic direction	Antibiotic	Homo sapiens	cardiovascular system	PharmOmics meta	PharmOmics meta	PharmOmics meta	0.0134771	6.34945	0.00149851	0.566816
E-TABM-532	Characteristic direction	Reverse transcriptase inhibitor	Homo sapiens	urogenital system	PharmOmics meta	PharmOmics meta	PharmOmics meta	0.0134771	6.34945	0.00149851	0.566816
L1000_CPC004_HA1E_6H	Characteristic direction	Dorsomorphin	Homo sapiens	HA1E	In Vitro	10 uM	6hr	0.0134771	6.34945	0.00149851	0.566816
L1000_CPC006_MCF7_24H	Characteristic direction	TGX-115	Homo sapiens	MCF7	In Vitro	160 uM	24hr	0.0134771	6.34945	0.00149851	0.566816
L1000_CPC014_HT29_6H	Characteristic direction	BRD-K42419294	Homo sapiens	HT29	In Vitro	10 uM	6hr	0.0134771	6.34945	0.00149851	0.566816
GSE57795, GSE31793, E-GEOD-5463, E-GEOD-61879, GSE65554	Characteristic direction	Glucocorticoid receptor agonist	Mus musculus	immune system	PharmOmics meta	PharmOmics meta	PharmOmics meta	0.0151803	3.90566	0.00150064	0.868217
L1000_CPC002_HCC515_6H	Characteristic direction	Formoterol	Homo sapiens	HCC515	In Vitro	10 uM	6hr	0.0135659	4.39011	0.00150887	0.57339
L1000_CPC006_A375_6H	Characteristic direction	Mepacrine	Homo sapiens	A375	In Vitro	10 uM	6hr	0.0135659	4.39011	0.00150887	0.57339
L1000_CPC006_HCC515_6H	Characteristic direction	Capsaicin	Homo sapiens	HCC515	In Vitro	160 uM	6hr	0.0135659	4.39011	0.00150887	0.57339
L1000_CPC007_VCAP_24H	Characteristic direction	BRD-A43126523	Homo sapiens	VCAP	In Vitro	10 uM	24hr	0.0135659	4.39011	0.00150887	0.57339
L1000_CPC010_HT29_6H	Characteristic direction	Homoharringtonine	Homo sapiens	HT29	In Vitro	10 uM	6hr	0.0135659	4.39011	0.00150887	0.57339
L1000_CPC014_VCAP_24H	Characteristic direction	Tyrphostin-A9	Homo sapiens	VCAP	In Vitro	10 uM	24hr	0.0135659	4.39011	0.00150887	0.57339
L1000_DOSBIO002_NPC_24H	Characteristic direction	Trichostatin-a	Homo sapiens	NPC	In Vitro	0.37037 uM	24hr	0.0135659	4.39011	0.00150887	0.57339
GSE81217	Characteristic direction	Bufexamac	Homo sapiens	breast	PharmOmics meta	PharmOmics meta	PharmOmics meta	0.0127796	8.64637	0.00151112	0.514807
GSE10192, GSE36716	Characteristic direction	Rosiglitazone	Mus musculus	skeletal system	PharmOmics meta	PharmOmics meta	PharmOmics meta	0.0151007	3.53985	0.00152226	0.865116
GSE10192, GSE36716	Characteristic direction	Antidiabetic	Mus musculus	skeletal system	PharmOmics meta	PharmOmics meta	PharmOmics meta	0.0151007	3.53985	0.00152226	0.865116
GSE10192, GSE36716	Characteristic direction	Peroxisome proliferator-activated receptor gamma agonist	Mus musculus	skeletal system	PharmOmics meta	PharmOmics meta	PharmOmics meta	0.0151007	3.53985	0.00152226	0.865116
L1000_ASG001_MCF7_24H	Characteristic direction	Estradiol	Homo sapiens	MCF7	In Vitro	10 uM	24hr	0.0136364	5.11849	0.0015238	0.578932
L1000_CPC001_HCC515_24H	Characteristic direction	BU-239	Homo sapiens	HCC515	In Vitro	10 uM	24hr	0.0136364	5.11849	0.0015238	0.578932
L1000_CPC001_VCAP_6H	Characteristic direction	Sericetin	Homo sapiens	VCAP	In Vitro	10 uM	6hr	0.0136364	5.11849	0.0015238	0.578932
L1000_CPC001_VCAP_6H	Characteristic direction	Fluticasone	Homo sapiens	VCAP	In Vitro	10 uM	6hr	0.0136364	5.11849	0.0015238	0.578932
L1000_CPC002_PC3_6H	Characteristic direction	Sinensetin	Homo sapiens	PC3	In Vitro	10 uM	6hr	0.0136364	5.11849	0.0015238	0.578932
L1000_CPC003_VCAP_6H	Characteristic direction	Scopolamine	Homo sapiens	VCAP	In Vitro	10 uM	6hr	0.0136364	5.11849	0.0015238	0.578932
L1000_CPC003_VCAP_6H	Characteristic direction	Bisbenzimide	Homo sapiens	VCAP	In Vitro	10 uM	6hr	0.0136364	5.11849	0.0015238	0.578932
L1000_CPC004_HA1E_6H	Characteristic direction	Wortmannin	Homo sapiens	HA1E	In Vitro	10 uM	6hr	0.0136364	5.11849	0.0015238	0.578932
L1000_CPC004_HCC515_24H	Characteristic direction	Fluspirilene	Homo sapiens	HCC515	In Vitro	10 uM	24hr	0.0136364	5.11849	0.0015238	0.578932
L1000_CPC005_A549_24H	Characteristic direction	NS-3694	Homo sapiens	A549	In Vitro	10 uM	24hr	0.0136364	5.11849	0.0015238	0.578932
L1000_CPC005_HCC515_6H	Characteristic direction	CA-074-Me	Homo sapiens	HCC515	In Vitro	10 uM	6hr	0.0136364	5.11849	0.0015238	0.578932
L1000_CPC005_MCF7_6H	Characteristic direction	ZM-39923	Homo sapiens	MCF7	In Vitro	10 uM	6hr	0.0136364	5.11849	0.0015238	0.578932
L1000_CPC005_MCF7_6H	Characteristic direction	Manumycin-a	Homo sapiens	MCF7	In Vitro	10 uM	6hr	0.0136364	5.11849	0.0015238	0.578932
L1000_CPC006_A375_24H	Characteristic direction	Thalidomide	Homo sapiens	A375	In Vitro	10 uM	24hr	0.0136364	5.11849	0.0015238	0.578932
L1000_CPC006_A375_24H	Characteristic direction	7b-cis	Homo sapiens	A375	In Vitro	10 uM	24hr	0.0136364	5.11849	0.0015238	0.578932
L1000_CPC006_A375_6H	Characteristic direction	NSC-23766	Homo sapiens	A375	In Vitro	160 uM	6hr	0.0136364	5.11849	0.0015238	0.578932
L1000_CPC006_A375_6H	Characteristic direction	Tacrolimus	Homo sapiens	A375	In Vitro	22.2 uM	6hr	0.0136364	5.11849	0.0015238	0.578932
L1000_CPC006_A549_24H	Characteristic direction	AG-14361	Homo sapiens	A549	In Vitro	25 uM	24hr	0.0136364	5.11849	0.0015238	0.578932
L1000_CPC006_A549_24H	Characteristic direction	BRD-K90735586	Homo sapiens	A549	In Vitro	10 uM	24hr	0.0136364	5.11849	0.0015238	0.578932
L1000_CPC006_A549_6H	Characteristic direction	Dalcetrapib	Homo sapiens	A549	In Vitro	79.44 uM	6hr	0.0136364	5.11849	0.0015238	0.578932
L1000_CPC006_A549_6H	Characteristic direction	PIK-75	Homo sapiens	A549	In Vitro	0.09 uM	6hr	0.0136364	5.11849	0.0015238	0.578932
L1000_CPC006_HA1E_24H	Characteristic direction	Parbendazole	Homo sapiens	HA1E	In Vitro	0.31 uM	24hr	0.0136364	5.11849	0.0015238	0.578932
L1000_CPC006_HA1E_24H	Characteristic direction	SRT-1720	Homo sapiens	HA1E	In Vitro	11.1 uM	24hr	0.0136364	5.11849	0.0015238	0.578932
L1000_CPC006_HCC515_24H	Characteristic direction	PP-110	Homo sapiens	HCC515	In Vitro	22.2 uM	24hr	0.0136364	5.11849	0.0015238	0.578932
L1000_CPC006_HCC515_6H	Characteristic direction	STK-064652	Homo sapiens	HCC515	In Vitro	10 uM	6hr	0.0136364	5.11849	0.0015238	0.578932
L1000_CPC006_HEPG2_6H	Characteristic direction	Artesunate	Homo sapiens	HEPG2	In Vitro	10 uM	6hr	0.0136364	5.11849	0.0015238	0.578932
L1000_CPC006_NCIH508_6H	Characteristic direction	Isoliquiritigenin	Homo sapiens	NCIH508	In Vitro	10 uM	6hr	0.0136364	5.11849	0.0015238	0.578932
L1000_CPC006_PC3_24H	Characteristic direction	Resveratrol	Homo sapiens	PC3	In Vitro	10 uM	24hr	0.0136364	5.11849	0.0015238	0.578932
L1000_CPC006_PC3_6H	Characteristic direction	7b-cis	Homo sapiens	PC3	In Vitro	10 uM	6hr	0.0136364	5.11849	0.0015238	0.578932
L1000_CPC006_SW620_6H	Characteristic direction	AG-14361	Homo sapiens	SW620	In Vitro	25 uM	6hr	0.0136364	5.11849	0.0015238	0.578932
L1000_CPC006_THP1_6H	Characteristic direction	HLI-373	Homo sapiens	THP1	In Vitro	10 uM	6hr	0.0136364	5.11849	0.0015238	0.578932
L1000_CPC007_A549_24H	Characteristic direction	BRD-K29715937	Homo sapiens	A549	In Vitro	10 uM	24hr	0.0136364	5.11849	0.0015238	0.578932
L1000_CPC007_A549_6H	Characteristic direction	BRD-K49630153	Homo sapiens	A549	In Vitro	10 uM	6hr	0.0136364	5.11849	0.0015238	0.578932
L1000_CPC007_MCF7_24H	Characteristic direction	BRD-K73304092	Homo sapiens	MCF7	In Vitro	10 uM	24hr	0.0136364	5.11849	0.0015238	0.578932
L1000_CPC008_MCF7_24H	Characteristic direction	BRD-K28180706	Homo sapiens	MCF7	In Vitro	10 uM	24hr	0.0136364	5.11849	0.0015238	0.578932
L1000_CPC008_MCF7_6H	Characteristic direction	BRD-K61718261	Homo sapiens	MCF7	In Vitro	10 uM	6hr	0.0136364	5.11849	0.0015238	0.578932
L1000_CPC008_PC3_24H	Characteristic direction	BRD-K30351863	Homo sapiens	PC3	In Vitro	10 uM	24hr	0.0136364	5.11849	0.0015238	0.578932
L1000_CPC008_VCAP_6H	Characteristic direction	BRD-K52163391	Homo sapiens	VCAP	In Vitro	10 uM	6hr	0.0136364	5.11849	0.0015238	0.578932
L1000_CPC011_MCF7_6H	Characteristic direction	Isradipine	Homo sapiens	MCF7	In Vitro	10 uM	6hr	0.0136364	5.11849	0.0015238	0.578932
L1000_CPC012_NPC_24H	Characteristic direction	BRD-K97701319	Homo sapiens	NPC	In Vitro	10 uM	24hr	0.0136364	5.11849	0.0015238	0.578932
L1000_CPC012_VCAP_6H	Characteristic direction	ST-056792	Homo sapiens	VCAP	In Vitro	10 uM	6hr	0.0136364	5.11849	0.0015238	0.578932
L1000_CPC013_MCF7_24H	Characteristic direction	BRD-A14178283	Homo sapiens	MCF7	In Vitro	10 uM	24hr	0.0136364	5.11849	0.0015238	0.578932
L1000_CPC014_MCF7_24H	Characteristic direction	Mosapride	Homo sapiens	MCF7	In Vitro	10 uM	24hr	0.0136364	5.11849	0.0015238	0.578932
L1000_CPC014_PC3_6H	Characteristic direction	BRD-K62459624	Homo sapiens	PC3	In Vitro	10 uM	6hr	0.0136364	5.11849	0.0015238	0.578932
L1000_CPD001_MCF7_6H	Characteristic direction	Didanosine	Homo sapiens	MCF7	In Vitro	10 uM	6hr	0.0136364	5.11849	0.0015238	0.578932
L1000_CPD002_MCF7_24H	Characteristic direction	Benzamil	Homo sapiens	MCF7	In Vitro	10 uM	24hr	0.0136364	5.11849	0.0015238	0.578932
L1000_DEB001_MCF7_24H	Characteristic direction	Withaferin-a	Homo sapiens	MCF7	In Vitro	1 uM	24hr	0.0136364	5.11849	0.0015238	0.578932
L1000_DOSBIO001_PC3_24H	Characteristic direction	Vorinostat	Homo sapiens	PC3	In Vitro	10 uM	24hr	0.0136364	5.11849	0.0015238	0.578932
L1000_ERG005_VCAP_6H	Characteristic direction	Radicicol	Homo sapiens	VCAP	In Vitro	20 uM	6hr	0.0136364	5.11849	0.0015238	0.578932
L1000_ERG005_VCAP_6H	Characteristic direction	Fluphenazine	Homo sapiens	VCAP	In Vitro	20 uM	6hr	0.0136364	5.11849	0.0015238	0.578932
L1000_ERG006_VCAP_24H	Characteristic direction	NNC-55-0396	Homo sapiens	VCAP	In Vitro	0.625 uM	24hr	0.0136364	5.11849	0.0015238	0.578932
L1000_HOG003_A549_24H	Characteristic direction	Idarubicin	Homo sapiens	A549	In Vitro	0.1234 uM	24hr	0.0136364	5.11849	0.0015238	0.578932
L1000_HOG003_A549_6H	Characteristic direction	Withaferin-a	Homo sapiens	A549	In Vitro	0.3704 uM	6hr	0.0136364	5.11849	0.0015238	0.578932
L1000_HOG003_MCF7_24H	Characteristic direction	BRD-K01121114	Homo sapiens	MCF7	In Vitro	0.3704 uM	24hr	0.0136364	5.11849	0.0015238	0.578932
L1000_LJP001_MCF10A_24H	Characteristic direction	PD-184352	Homo sapiens	MCF10A	In Vitro	0.4 uM	24hr	0.0136364	5.11849	0.0015238	0.578932
L1000_LJP001_MCF10A_6H	Characteristic direction	WYE-125132	Homo sapiens	MCF10A	In Vitro	2 uM	6hr	0.0136364	5.11849	0.0015238	0.578932
L1000_LJP001_MCF10A_6H	Characteristic direction	BI-2536	Homo sapiens	MCF10A	In Vitro	2 uM	6hr	0.0136364	5.11849	0.0015238	0.578932
L1000_LJP001_MCF7_6H	Characteristic direction	PHA-793887	Homo sapiens	MCF7	In Vitro	0.4 uM	6hr	0.0136364	5.11849	0.0015238	0.578932
L1000_LJP001_MCF7_6H	Characteristic direction	CGP-60474	Homo sapiens	MCF7	In Vitro	0.4 uM	6hr	0.0136364	5.11849	0.0015238	0.578932
L1000_LJP001_MDAMB231_24H	Characteristic direction	NPK76-II-72-1	Homo sapiens	MDAMB231	In Vitro	10 uM	24hr	0.0136364	5.11849	0.0015238	0.578932
L1000_LJP001_MDAMB231_24H	Characteristic direction	Sirolimus	Homo sapiens	MDAMB231	In Vitro	10 uM	24hr	0.0136364	5.11849	0.0015238	0.578932
L1000_LJP002_BT20_6H	Characteristic direction	Linifanib	Homo sapiens	BT20	In Vitro	10 uM	6hr	0.0136364	5.11849	0.0015238	0.578932
L1000_LJP002_HS578T_6H	Characteristic direction	MK-1775	Homo sapiens	HS578T	In Vitro	0.08 uM	6hr	0.0136364	5.11849	0.0015238	0.578932
L1000_LJP002_MDAMB231_24H	Characteristic direction	Ponatinib	Homo sapiens	MDAMB231	In Vitro	10 uM	24hr	0.0136364	5.11849	0.0015238	0.578932
L1000_NMH001_NPC_6H	Characteristic direction	BRD-K91781484	Homo sapiens	NPC	In Vitro	10 uM	6hr	0.0136364	5.11849	0.0015238	0.578932
TG-GATEs	limma	2-nitrofluorene	Rattus norvegicus	liver	In Vivo Single	1000 mg/kg	24hr	0.0147368	1.53681	0.00153108	0.885532
L1000_CPC010_VCAP_24H	Characteristic direction	Mepivacaine	Homo sapiens	VCAP	In Vitro	10 uM	24hr	0.0135397	4.37463	0.00153847	0.571005
L1000_CPC012_HA1E_6H	Characteristic direction	BRD-K41652870	Homo sapiens	HA1E	In Vitro	10 uM	6hr	0.0135397	4.37463	0.00153847	0.571005
L1000_DOS018_VCAP_6H	Characteristic direction	Trichostatin-a	Homo sapiens	VCAP	In Vitro	10 uM	6hr	0.0135397	4.37463	0.00153847	0.571005
DrugMatrix_Codelink	limma	Ketoconazole	Rattus norvegicus	liver	In Vitro	limma combined	limma combined	0.0160991	1.65759	0.00154866	0.926296
L1000_CPC001_HA1E_24H	Characteristic direction	Cyclosporin-a	Homo sapiens	HA1E	In Vitro	10 uM	24hr	0.0136054	5.09392	0.00156002	0.576693
L1000_CPC001_VCAP_6H	Characteristic direction	BD-1063	Homo sapiens	VCAP	In Vitro	10 uM	6hr	0.0136054	5.09392	0.00156002	0.576693
L1000_CPC001_VCAP_6H	Characteristic direction	Pseudoephedrine	Homo sapiens	VCAP	In Vitro	10 uM	6hr	0.0136054	5.09392	0.00156002	0.576693
L1000_CPC002_HA1E_6H	Characteristic direction	Meclozine	Homo sapiens	HA1E	In Vitro	10 uM	6hr	0.0136054	5.09392	0.00156002	0.576693
L1000_CPC002_HA1E_6H	Characteristic direction	Aniracetam	Homo sapiens	HA1E	In Vitro	10 uM	6hr	0.0136054	5.09392	0.00156002	0.576693
L1000_CPC002_PC3_6H	Characteristic direction	U-0126	Homo sapiens	PC3	In Vitro	10 uM	6hr	0.0136054	5.09392	0.00156002	0.576693
L1000_CPC003_PC3_24H	Characteristic direction	Trioxsalen	Homo sapiens	PC3	In Vitro	10 uM	24hr	0.0136054	5.09392	0.00156002	0.576693
L1000_CPC004_HCC515_24H	Characteristic direction	Dexamethasone	Homo sapiens	HCC515	In Vitro	10 uM	24hr	0.0136054	5.09392	0.00156002	0.576693
L1000_CPC004_HEPG2_6H	Characteristic direction	Piperidolate	Homo sapiens	HEPG2	In Vitro	10 uM	6hr	0.0136054	5.09392	0.00156002	0.576693
L1000_CPC004_MCF7_6H	Characteristic direction	Pifithrin-mu	Homo sapiens	MCF7	In Vitro	10 uM	6hr	0.0136054	5.09392	0.00156002	0.576693
L1000_CPC004_PC3_24H	Characteristic direction	GW-5074	Homo sapiens	PC3	In Vitro	10 uM	24hr	0.0136054	5.09392	0.00156002	0.576693
L1000_CPC004_VCAP_24H	Characteristic direction	Chloroxine	Homo sapiens	VCAP	In Vitro	10 uM	24hr	0.0136054	5.09392	0.00156002	0.576693
L1000_CPC004_VCAP_6H	Characteristic direction	Arcyriaflavin-a	Homo sapiens	VCAP	In Vitro	10 uM	6hr	0.0136054	5.09392	0.00156002	0.576693
L1000_CPC005_A375_6H	Characteristic direction	ICI-204448	Homo sapiens	A375	In Vitro	10 uM	6hr	0.0136054	5.09392	0.00156002	0.576693
L1000_CPC005_HCC515_6H	Characteristic direction	GSK-3-inhibitor-II	Homo sapiens	HCC515	In Vitro	10 uM	6hr	0.0136054	5.09392	0.00156002	0.576693
L1000_CPC006_A549_6H	Characteristic direction	YM-155	Homo sapiens	A549	In Vitro	0.31 uM	6hr	0.0136054	5.09392	0.00156002	0.576693
L1000_CPC006_NOMO1_6H	Characteristic direction	CT-200783	Homo sapiens	NOMO1	In Vitro	10 uM	6hr	0.0136054	5.09392	0.00156002	0.576693
L1000_CPC006_PC3_24H	Characteristic direction	YK-4279	Homo sapiens	PC3	In Vitro	10 uM	24hr	0.0136054	5.09392	0.00156002	0.576693
L1000_CPC006_PC3_24H	Characteristic direction	Tozasertib	Homo sapiens	PC3	In Vitro	10 uM	24hr	0.0136054	5.09392	0.00156002	0.576693
L1000_CPC006_PC3_6H	Characteristic direction	Cyanoquinoline-11	Homo sapiens	PC3	In Vitro	40 uM	6hr	0.0136054	5.09392	0.00156002	0.576693
L1000_CPC007_HA1E_6H	Characteristic direction	BRD-K86693415	Homo sapiens	HA1E	In Vitro	10 uM	6hr	0.0136054	5.09392	0.00156002	0.576693
L1000_CPC007_HCC515_6H	Characteristic direction	BRD-A09719808	Homo sapiens	HCC515	In Vitro	10 uM	6hr	0.0136054	5.09392	0.00156002	0.576693
L1000_CPC007_MCF7_24H	Characteristic direction	BRD-K88198340	Homo sapiens	MCF7	In Vitro	10 uM	24hr	0.0136054	5.09392	0.00156002	0.576693
L1000_CPC007_VCAP_6H	Characteristic direction	BRD-A93942655	Homo sapiens	VCAP	In Vitro	10 uM	6hr	0.0136054	5.09392	0.00156002	0.576693
L1000_CPC007_VCAP_6H	Characteristic direction	BRD-K11671649	Homo sapiens	VCAP	In Vitro	10 uM	6hr	0.0136054	5.09392	0.00156002	0.576693
L1000_CPC010_HCC515_6H	Characteristic direction	BRD-A32449311	Homo sapiens	HCC515	In Vitro	10 uM	6hr	0.0136054	5.09392	0.00156002	0.576693
L1000_CPC010_PC3_6H	Characteristic direction	BRD-A84524947	Homo sapiens	PC3	In Vitro	10 uM	6hr	0.0136054	5.09392	0.00156002	0.576693
L1000_CPC011_VCAP_6H	Characteristic direction	Prochlorperazine	Homo sapiens	VCAP	In Vitro	10 uM	6hr	0.0136054	5.09392	0.00156002	0.576693
L1000_CPC012_MCF7_6H	Characteristic direction	Latrunculin-b	Homo sapiens	MCF7	In Vitro	10 uM	6hr	0.0136054	5.09392	0.00156002	0.576693
L1000_CPC012_MCF7_6H	Characteristic direction	BRD-K70960308	Homo sapiens	MCF7	In Vitro	10 uM	6hr	0.0136054	5.09392	0.00156002	0.576693
L1000_CPC012_VCAP_24H	Characteristic direction	Vorinostat	Homo sapiens	VCAP	In Vitro	10 uM	24hr	0.0136054	5.09392	0.00156002	0.576693
L1000_CPC013_NPC_24H	Characteristic direction	BRD-A43188678	Homo sapiens	NPC	In Vitro	10 uM	24hr	0.0136054	5.09392	0.00156002	0.576693
L1000_CPC013_PC3_24H	Characteristic direction	PLX-4720	Homo sapiens	PC3	In Vitro	10 uM	24hr	0.0136054	5.09392	0.00156002	0.576693
L1000_CPC013_VCAP_6H	Characteristic direction	Andarine	Homo sapiens	VCAP	In Vitro	10 uM	6hr	0.0136054	5.09392	0.00156002	0.576693
L1000_CPC014_A549_24H	Characteristic direction	SB-525334	Homo sapiens	A549	In Vitro	10 uM	24hr	0.0136054	5.09392	0.00156002	0.576693
L1000_CPC014_A549_6H	Characteristic direction	Epoxycholesterol	Homo sapiens	A549	In Vitro	10 uM	6hr	0.0136054	5.09392	0.00156002	0.576693
L1000_CPC014_HA1E_6H	Characteristic direction	Retinol	Homo sapiens	HA1E	In Vitro	10 uM	6hr	0.0136054	5.09392	0.00156002	0.576693
L1000_CPC014_NPC_24H	Characteristic direction	Pirarubicin	Homo sapiens	NPC	In Vitro	10 uM	24hr	0.0136054	5.09392	0.00156002	0.576693
L1000_CPC014_PC3_24H	Characteristic direction	BRD-K67808578	Homo sapiens	PC3	In Vitro	10 uM	24hr	0.0136054	5.09392	0.00156002	0.576693
L1000_CPC014_VCAP_24H	Characteristic direction	Rifabutin	Homo sapiens	VCAP	In Vitro	10 uM	24hr	0.0136054	5.09392	0.00156002	0.576693
L1000_CPC014_VCAP_6H	Characteristic direction	Vemurafenib	Homo sapiens	VCAP	In Vitro	10 uM	6hr	0.0136054	5.09392	0.00156002	0.576693
L1000_CPC015_PHH_24H	Characteristic direction	Nifurtimox	Homo sapiens	PHH	In Vitro	10 uM	24hr	0.0136054	5.09392	0.00156002	0.576693
L1000_CPC020_MCF7_24H	Characteristic direction	Wortmannin	Homo sapiens	MCF7	In Vitro	10 uM	24hr	0.0136054	5.09392	0.00156002	0.576693
L1000_CPD001_MCF7_6H	Characteristic direction	Griseofulvin	Homo sapiens	MCF7	In Vitro	10 uM	6hr	0.0136054	5.09392	0.00156002	0.576693
L1000_CVD001_HUH7_6H	Characteristic direction	Geldanamycin	Homo sapiens	HUH7	In Vitro	10 uM	6hr	0.0136054	5.09392	0.00156002	0.576693
L1000_ERG005_VCAP_24H	Characteristic direction	Radicicol	Homo sapiens	VCAP	In Vitro	1 uM	24hr	0.0136054	5.09392	0.00156002	0.576693
L1000_HDAC002_MCF7_24H	Characteristic direction	Panobinostat	Homo sapiens	MCF7	In Vitro	0.15625 uM	24hr	0.0136054	5.09392	0.00156002	0.576693
L1000_HDAC002_MCF7_6H	Characteristic direction	Vorinostat	Homo sapiens	MCF7	In Vitro	0.00488281 uM	6hr	0.0136054	5.09392	0.00156002	0.576693
L1000_HOG001_MCF7_6H	Characteristic direction	Cucurbitacin-i	Homo sapiens	MCF7	In Vitro	0.013 uM	6hr	0.0136054	5.09392	0.00156002	0.576693
L1000_HOG002_A549_24H	Characteristic direction	Mitoxantrone	Homo sapiens	A549	In Vitro	1.11 uM	24hr	0.0136054	5.09392	0.00156002	0.576693
L1000_HOG002_A549_24H	Characteristic direction	LY-294002	Homo sapiens	A549	In Vitro	1.1111 uM	24hr	0.0136054	5.09392	0.00156002	0.576693
L1000_HOG002_MCF7_24H	Characteristic direction	Geldanamycin	Homo sapiens	MCF7	In Vitro	0.3704 uM	24hr	0.0136054	5.09392	0.00156002	0.576693
L1000_LJP001_BT20_24H	Characteristic direction	Fostamatinib	Homo sapiens	BT20	In Vitro	2 uM	24hr	0.0136054	5.09392	0.00156002	0.576693
L1000_LJP001_BT20_24H	Characteristic direction	TAK-715	Homo sapiens	BT20	In Vitro	10 uM	24hr	0.0136054	5.09392	0.00156002	0.576693
L1000_LJP001_MDAMB231_6H	Characteristic direction	Crizotinib	Homo sapiens	MDAMB231	In Vitro	10 uM	6hr	0.0136054	5.09392	0.00156002	0.576693
L1000_LJP001_SKBR3_24H	Characteristic direction	AZD-8055	Homo sapiens	SKBR3	In Vitro	0.08 uM	24hr	0.0136054	5.09392	0.00156002	0.576693
L1000_LJP002_BT20_24H	Characteristic direction	JWE-035	Homo sapiens	BT20	In Vitro	10 uM	24hr	0.0136054	5.09392	0.00156002	0.576693
L1000_LJP002_SKBR3_24H	Characteristic direction	AZD-8330	Homo sapiens	SKBR3	In Vitro	2 uM	24hr	0.0136054	5.09392	0.00156002	0.576693
L1000_PRISM001_A375_6H	Characteristic direction	Tozasertib	Homo sapiens	A375	In Vitro	0.625 uM	6hr	0.0136054	5.09392	0.00156002	0.576693
L1000_PRISM001_MCF7_24H	Characteristic direction	Tozasertib	Homo sapiens	MCF7	In Vitro	0.312 uM	24hr	0.0136054	5.09392	0.00156002	0.576693
DrugMatrix_Affy	limma	Ibuprofen	Rattus norvegicus	liver	In Vivo	263 mg/kg	5d	0.0179678	1.934	0.00156172	0.961297
DrugMatrix_Affy	limma	Carbon tetrachloride	Rattus norvegicus	liver	In Vivo	1175 mg/kg	6hr	0.0139755	1.50486	0.00156785	0.855875
L1000_CPC008_PC3_6H	Characteristic direction	BRD-K95037415	Homo sapiens	PC3	In Vitro	10 uM	6hr	0.0135135	4.35926	0.00156852	0.569926
L1000_ERG015_PC3_6H	Characteristic direction	Trichostatin-a	Homo sapiens	PC3	In Vitro	2 uM	6hr	0.0135135	4.35926	0.00156852	0.569926
L1000_LJP001_BT20_24H	Characteristic direction	TAK-715	Homo sapiens	BT20	In Vitro	2 uM	24hr	0.0135135	4.35926	0.00156852	0.569926
TG-GATEs	limma	Erythromycin	Rattus norvegicus	liver	In Vivo Single	limma combined	limma combined	0.0169062	1.75951	0.00157566	0.944739
DrugMatrix_Codelink	limma	Simvastatin	Rattus norvegicus	liver	In Vivo	15 mg/kg	24hr	0.0175252	1.855	0.00158738	0.95459
L1000_CPC008_PC3_24H	Characteristic direction	BRD-K53032901	Homo sapiens	PC3	In Vitro	10 uM	24hr	0.0134048	6.25971	0.00159166	0.562079
L1000_CPC001_HCC515_24H	Characteristic direction	Clofarabine	Homo sapiens	HCC515	In Vitro	10 uM	24hr	0.0135747	5.0692	0.0015969	0.574517
L1000_CPC001_HCC515_6H	Characteristic direction	Cucurbitacin-i	Homo sapiens	HCC515	In Vitro	10 uM	6hr	0.0135747	5.0692	0.0015969	0.574517
L1000_CPC002_HCC515_24H	Characteristic direction	Kenpaullone	Homo sapiens	HCC515	In Vitro	10 uM	24hr	0.0135747	5.0692	0.0015969	0.574517
L1000_CPC002_HCC515_6H	Characteristic direction	GTP-14564	Homo sapiens	HCC515	In Vitro	10 uM	6hr	0.0135747	5.0692	0.0015969	0.574517
L1000_CPC002_VCAP_6H	Characteristic direction	CGP-13501	Homo sapiens	VCAP	In Vitro	10 uM	6hr	0.0135747	5.0692	0.0015969	0.574517
L1000_CPC003_HA1E_6H	Characteristic direction	Rimexolone	Homo sapiens	HA1E	In Vitro	10 uM	6hr	0.0135747	5.0692	0.0015969	0.574517
L1000_CPC003_HCC515_24H	Characteristic direction	Eugenitol	Homo sapiens	HCC515	In Vitro	10 uM	24hr	0.0135747	5.0692	0.0015969	0.574517
L1000_CPC003_HCC515_24H	Characteristic direction	Progesterone	Homo sapiens	HCC515	In Vitro	10 uM	24hr	0.0135747	5.0692	0.0015969	0.574517
L1000_CPC003_PC3_24H	Characteristic direction	Hippeastrine	Homo sapiens	PC3	In Vitro	10 uM	24hr	0.0135747	5.0692	0.0015969	0.574517
L1000_CPC004_VCAP_24H	Characteristic direction	Benzopurpurin-4b	Homo sapiens	VCAP	In Vitro	10 uM	24hr	0.0135747	5.0692	0.0015969	0.574517
L1000_CPC005_A549_6H	Characteristic direction	YO-2	Homo sapiens	A549	In Vitro	10 uM	6hr	0.0135747	5.0692	0.0015969	0.574517
L1000_CPC005_HA1E_24H	Characteristic direction	Metergoline	Homo sapiens	HA1E	In Vitro	10 uM	24hr	0.0135747	5.0692	0.0015969	0.574517
L1000_CPC005_PC3_24H	Characteristic direction	Triamcinolone	Homo sapiens	PC3	In Vitro	10 uM	24hr	0.0135747	5.0692	0.0015969	0.574517
L1000_CPC006_A549_24H	Characteristic direction	CYT-997	Homo sapiens	A549	In Vitro	1 uM	24hr	0.0135747	5.0692	0.0015969	0.574517
L1000_CPC006_A549_6H	Characteristic direction	Methylene-blue	Homo sapiens	A549	In Vitro	10 uM	6hr	0.0135747	5.0692	0.0015969	0.574517
L1000_CPC006_HA1E_24H	Characteristic direction	BRD-K19922318	Homo sapiens	HA1E	In Vitro	10 uM	24hr	0.0135747	5.0692	0.0015969	0.574517
L1000_CPC006_HA1E_6H	Characteristic direction	BRD-K59470558	Homo sapiens	HA1E	In Vitro	10 uM	6hr	0.0135747	5.0692	0.0015969	0.574517
L1000_CPC006_HCC515_24H	Characteristic direction	Olaparib	Homo sapiens	HCC515	In Vitro	44.4 uM	24hr	0.0135747	5.0692	0.0015969	0.574517
L1000_CPC006_HT29_24H	Characteristic direction	Neratinib	Homo sapiens	HT29	In Vitro	10 uM	24hr	0.0135747	5.0692	0.0015969	0.574517
L1000_CPC006_PC3_6H	Characteristic direction	Pyrvinium-pamoate	Homo sapiens	PC3	In Vitro	10 uM	6hr	0.0135747	5.0692	0.0015969	0.574517
L1000_CPC006_VCAP_6H	Characteristic direction	MLN-4924	Homo sapiens	VCAP	In Vitro	11.1 uM	6hr	0.0135747	5.0692	0.0015969	0.574517
L1000_CPC007_HA1E_6H	Characteristic direction	BRD-K03371390	Homo sapiens	HA1E	In Vitro	10 uM	6hr	0.0135747	5.0692	0.0015969	0.574517
L1000_CPC007_VCAP_24H	Characteristic direction	PSH-010	Homo sapiens	VCAP	In Vitro	10 uM	24hr	0.0135747	5.0692	0.0015969	0.574517
L1000_CPC008_A375_6H	Characteristic direction	BRD-K10361096	Homo sapiens	A375	In Vitro	10 uM	6hr	0.0135747	5.0692	0.0015969	0.574517
L1000_CPC008_A375_6H	Characteristic direction	BRD-K92020737	Homo sapiens	A375	In Vitro	10 uM	6hr	0.0135747	5.0692	0.0015969	0.574517
L1000_CPC008_HT29_6H	Characteristic direction	BRD-K07259155	Homo sapiens	HT29	In Vitro	10 uM	6hr	0.0135747	5.0692	0.0015969	0.574517
L1000_CPC008_MCF7_6H	Characteristic direction	CAM-9-027-3	Homo sapiens	MCF7	In Vitro	10 uM	6hr	0.0135747	5.0692	0.0015969	0.574517
L1000_CPC009_VCAP_6H	Characteristic direction	BRD-A45206415	Homo sapiens	VCAP	In Vitro	10 uM	6hr	0.0135747	5.0692	0.0015969	0.574517
L1000_CPC010_HA1E_6H	Characteristic direction	Wortmannin	Homo sapiens	HA1E	In Vitro	10 uM	6hr	0.0135747	5.0692	0.0015969	0.574517
L1000_CPC010_HA1E_6H	Characteristic direction	RU-24969	Homo sapiens	HA1E	In Vitro	10 uM	6hr	0.0135747	5.0692	0.0015969	0.574517
L1000_CPC010_HT29_6H	Characteristic direction	Tozasertib	Homo sapiens	HT29	In Vitro	10 uM	6hr	0.0135747	5.0692	0.0015969	0.574517
L1000_CPC010_MCF7_6H	Characteristic direction	BRD-A68065211	Homo sapiens	MCF7	In Vitro	10 uM	6hr	0.0135747	5.0692	0.0015969	0.574517
L1000_CPC010_VCAP_24H	Characteristic direction	Homoveratrylamine	Homo sapiens	VCAP	In Vitro	10 uM	24hr	0.0135747	5.0692	0.0015969	0.574517
L1000_CPC011_A375_6H	Characteristic direction	Clofazimine	Homo sapiens	A375	In Vitro	10 uM	6hr	0.0135747	5.0692	0.0015969	0.574517
L1000_CPC011_A375_6H	Characteristic direction	Fluticasone	Homo sapiens	A375	In Vitro	10 uM	6hr	0.0135747	5.0692	0.0015969	0.574517
L1000_CPC011_A549_24H	Characteristic direction	Topotecan	Homo sapiens	A549	In Vitro	10 uM	24hr	0.0135747	5.0692	0.0015969	0.574517
L1000_CPC011_HA1E_6H	Characteristic direction	Pentoxifylline	Homo sapiens	HA1E	In Vitro	10 uM	6hr	0.0135747	5.0692	0.0015969	0.574517
L1000_CPC011_PC3_24H	Characteristic direction	Fluticasone	Homo sapiens	PC3	In Vitro	10 uM	24hr	0.0135747	5.0692	0.0015969	0.574517
L1000_CPC011_VCAP_6H	Characteristic direction	Taxifolin	Homo sapiens	VCAP	In Vitro	10 uM	6hr	0.0135747	5.0692	0.0015969	0.574517
L1000_CPC012_A375_6H	Characteristic direction	6-aminochrysene	Homo sapiens	A375	In Vitro	10 uM	6hr	0.0135747	5.0692	0.0015969	0.574517
L1000_CPC013_A375_6H	Characteristic direction	BRD-A75471153	Homo sapiens	A375	In Vitro	10 uM	6hr	0.0135747	5.0692	0.0015969	0.574517
L1000_CPC014_HCC515_6H	Characteristic direction	ST-4062971	Homo sapiens	HCC515	In Vitro	10 uM	6hr	0.0135747	5.0692	0.0015969	0.574517
L1000_CPC014_MCF7_24H	Characteristic direction	3,3'-diindolylmethane	Homo sapiens	MCF7	In Vitro	10 uM	24hr	0.0135747	5.0692	0.0015969	0.574517
L1000_CPC014_PHH_24H	Characteristic direction	U-0126	Homo sapiens	PHH	In Vitro	10 uM	24hr	0.0135747	5.0692	0.0015969	0.574517
L1000_CPC018_SKB_24H	Characteristic direction	Geldanamycin	Homo sapiens	SKB	In Vitro	10 uM	24hr	0.0135747	5.0692	0.0015969	0.574517
L1000_CPC020_VCAP_24H	Characteristic direction	Beclometasone	Homo sapiens	VCAP	In Vitro	10 uM	24hr	0.0135747	5.0692	0.0015969	0.574517
L1000_CPC020_VCAP_6H	Characteristic direction	17-beta-estradiol	Homo sapiens	VCAP	In Vitro	10 uM	6hr	0.0135747	5.0692	0.0015969	0.574517
L1000_CPD001_MCF7_6H	Characteristic direction	Bepridil	Homo sapiens	MCF7	In Vitro	10 uM	6hr	0.0135747	5.0692	0.0015969	0.574517
L1000_DEB001_MCF7_6H	Characteristic direction	Trichostatin-a	Homo sapiens	MCF7	In Vitro	5 uM	6hr	0.0135747	5.0692	0.0015969	0.574517
L1000_HOG001_MCF7_24H	Characteristic direction	Phorbol-12-myristate-13-acetate	Homo sapiens	MCF7	In Vitro	0.3704 uM	24hr	0.0135747	5.0692	0.0015969	0.574517
L1000_HOG003_MCF7_24H	Characteristic direction	MG-132	Homo sapiens	MCF7	In Vitro	0.3894 uM	24hr	0.0135747	5.0692	0.0015969	0.574517
L1000_HOG003_MCF7_6H	Characteristic direction	Emetine	Homo sapiens	MCF7	In Vitro	10 uM	6hr	0.0135747	5.0692	0.0015969	0.574517
L1000_LJP001_BT20_24H	Characteristic direction	A-443644	Homo sapiens	BT20	In Vitro	2 uM	24hr	0.0135747	5.0692	0.0015969	0.574517
L1000_LJP001_BT20_24H	Characteristic direction	JW-7-24-1	Homo sapiens	BT20	In Vitro	10 uM	24hr	0.0135747	5.0692	0.0015969	0.574517
L1000_LJP001_BT20_6H	Characteristic direction	CP466722	Homo sapiens	BT20	In Vitro	2 uM	6hr	0.0135747	5.0692	0.0015969	0.574517
L1000_LJP001_HS578T_6H	Characteristic direction	AZD-7762	Homo sapiens	HS578T	In Vitro	10 uM	6hr	0.0135747	5.0692	0.0015969	0.574517
L1000_LJP001_HS578T_6H	Characteristic direction	CGP-60474	Homo sapiens	HS578T	In Vitro	0.08 uM	6hr	0.0135747	5.0692	0.0015969	0.574517
L1000_LJP001_MCF7_6H	Characteristic direction	A-443644	Homo sapiens	MCF7	In Vitro	0.08 uM	6hr	0.0135747	5.0692	0.0015969	0.574517
L1000_LJP001_MDAMB231_24H	Characteristic direction	SB-590885	Homo sapiens	MDAMB231	In Vitro	10 uM	24hr	0.0135747	5.0692	0.0015969	0.574517
L1000_LJP002_BT20_6H	Characteristic direction	Canertinib	Homo sapiens	BT20	In Vitro	0.4 uM	6hr	0.0135747	5.0692	0.0015969	0.574517
L1000_LJP002_MDAMB231_6H	Characteristic direction	NVP-AUY922	Homo sapiens	MDAMB231	In Vitro	2 uM	6hr	0.0135747	5.0692	0.0015969	0.574517
L1000_MUC.CP003_MCF7_24H	Characteristic direction	Mebendazole	Homo sapiens	MCF7	In Vitro	10 uM	24hr	0.0135747	5.0692	0.0015969	0.574517
L1000_MUC.CP003_MCF7_6H	Characteristic direction	Manumycin-a	Homo sapiens	MCF7	In Vitro	1.1111 uM	6hr	0.0135747	5.0692	0.0015969	0.574517
DrugMatrix_Codelink	limma	Ethylene glycol	Rattus norvegicus	bone marrow	In Vivo	3525 mg/kg	3d	0.016197	1.66844	0.00159694	0.92909
L1000_CPC002_VCAP_24H	Characteristic direction	Beclometasone	Homo sapiens	VCAP	In Vitro	10 uM	24hr	0.0134875	4.344	0.00159903	0.568846
L1000_CPC006_NOMO1_6H	Characteristic direction	QS-11	Homo sapiens	NOMO1	In Vitro	10 uM	6hr	0.0134875	4.344	0.00159903	0.568846
L1000_HOG002_MCF7_24H	Characteristic direction	Gemcitabine	Homo sapiens	MCF7	In Vitro	3.7 uM	24hr	0.0134875	4.344	0.00159903	0.568846
DrugMatrix_Codelink	limma	Acetone	Rattus norvegicus	kidney	In Vivo	limma combined	limma combined	0.018684	2.09599	0.00161056	0.970379
GSE23742	Characteristic direction	Indomethacin	Mus musculus	liver	PharmOmics meta	PharmOmics meta	PharmOmics meta	0.015025	3.50971	0.00161067	0.862016
GSE15482, GSE15483, GSE15494, GSE2450, GSE8686	Characteristic direction	Antihyperlipidemic	Homo sapiens	cardiovascular system	PharmOmics meta	PharmOmics meta	PharmOmics meta	0.0127226	3.24222	0.00161239	0.511327
DrugMatrix_Codelink	limma	Levofloxacin	Rattus norvegicus	kidney	In Vivo	limma combined	limma combined	0.0185471	2.06197	0.00161371	0.968667
DrugMatrix_Codelink	limma	Quetiapine	Rattus norvegicus	liver	In Vitro	limma combined	limma combined	0.0168848	1.75674	0.00161633	0.9446
DrugMatrix_Affy	limma	Pantoprazole	Rattus norvegicus	liver	In Vitro	650 uM	16hr	0.0142042	1.50838	0.00161813	0.864678
DrugMatrix_Affy	limma	Etidronate	Rattus norvegicus	cardiovascular system	In Vivo	1005 mg/kg	5d	0.0197044	3.8851	0.001626	0.980299
GSE33624, GSE39091	Characteristic direction	Topoisomerase II inhibitor	Homo sapiens	integument	PharmOmics meta	PharmOmics meta	PharmOmics meta	0.0134615	4.32885	0.00162999	0.566623
L1000_CPC007_VCAP_24H	Characteristic direction	BRD-K73610817	Homo sapiens	VCAP	In Vitro	10 uM	24hr	0.0134615	4.32885	0.00162999	0.566623
L1000_DEB001_PC3_6H	Characteristic direction	Vorinostat	Homo sapiens	PC3	In Vitro	5 uM	6hr	0.0134615	4.32885	0.00162999	0.566623
L1000_HOG001_MCF7_6H	Characteristic direction	Trichostatin-a	Homo sapiens	MCF7	In Vitro	3.33 uM	6hr	0.0134615	4.32885	0.00162999	0.566623
L1000_LJP002_HS578T_24H	Characteristic direction	KU-60019	Homo sapiens	HS578T	In Vitro	2 uM	24hr	0.0134615	4.32885	0.00162999	0.566623
GSE84990	Characteristic direction	Prednisolone	Homo sapiens	embryonic structure	PharmOmics meta	PharmOmics meta	PharmOmics meta	0.013544	5.04517	0.00163443	0.572149
GSE84990	Characteristic direction	Anti-inflammatory	Homo sapiens	embryonic structure	PharmOmics meta	PharmOmics meta	PharmOmics meta	0.013544	5.04517	0.00163443	0.572149
GSE84990	Characteristic direction	Glucocorticoid receptor agonist	Homo sapiens	embryonic structure	PharmOmics meta	PharmOmics meta	PharmOmics meta	0.013544	5.04517	0.00163443	0.572149
GSE84990	Characteristic direction	Antirheumatic	Homo sapiens	embryonic structure	PharmOmics meta	PharmOmics meta	PharmOmics meta	0.013544	5.04517	0.00163443	0.572149
GSE79413, GSE66660	Characteristic direction	Topoisomerase II inhibitor	Homo sapiens	immune system	PharmOmics meta	PharmOmics meta	PharmOmics meta	0.013544	5.04517	0.00163443	0.572149
L1000_ASG001_MCF7_6H	Characteristic direction	Trichostatin-a	Homo sapiens	MCF7	In Vitro	10 uM	6hr	0.013544	5.04517	0.00163443	0.572149
L1000_CPC001_HA1E_24H	Characteristic direction	RO-08-2750	Homo sapiens	HA1E	In Vitro	10 uM	24hr	0.013544	5.04517	0.00163443	0.572149
L1000_CPC001_HCC515_6H	Characteristic direction	CP-93129	Homo sapiens	HCC515	In Vitro	10 uM	6hr	0.013544	5.04517	0.00163443	0.572149
L1000_CPC001_VCAP_6H	Characteristic direction	ODQ	Homo sapiens	VCAP	In Vitro	10 uM	6hr	0.013544	5.04517	0.00163443	0.572149
L1000_CPC002_HCC515_6H	Characteristic direction	AM-92016	Homo sapiens	HCC515	In Vitro	10 uM	6hr	0.013544	5.04517	0.00163443	0.572149
L1000_CPC002_HCC515_6H	Characteristic direction	Nobiletin	Homo sapiens	HCC515	In Vitro	10 uM	6hr	0.013544	5.04517	0.00163443	0.572149
L1000_CPC002_VCAP_6H	Characteristic direction	Puromycin	Homo sapiens	VCAP	In Vitro	10 uM	6hr	0.013544	5.04517	0.00163443	0.572149
L1000_CPC003_HCC515_6H	Characteristic direction	Ritodrine	Homo sapiens	HCC515	In Vitro	10 uM	6hr	0.013544	5.04517	0.00163443	0.572149
L1000_CPC003_PC3_24H	Characteristic direction	Flumetasone	Homo sapiens	PC3	In Vitro	10 uM	24hr	0.013544	5.04517	0.00163443	0.572149
L1000_CPC004_HA1E_24H	Characteristic direction	Danazol	Homo sapiens	HA1E	In Vitro	10 uM	24hr	0.013544	5.04517	0.00163443	0.572149
L1000_CPC004_HA1E_6H	Characteristic direction	Ambroxol	Homo sapiens	HA1E	In Vitro	10 uM	6hr	0.013544	5.04517	0.00163443	0.572149
L1000_CPC005_A549_24H	Characteristic direction	Nor-binaltorphimine	Homo sapiens	A549	In Vitro	10 uM	24hr	0.013544	5.04517	0.00163443	0.572149
L1000_CPC005_PC3_24H	Characteristic direction	Cimaterol	Homo sapiens	PC3	In Vitro	10 uM	24hr	0.013544	5.04517	0.00163443	0.572149
L1000_CPC006_HCC515_24H	Characteristic direction	Menadione	Homo sapiens	HCC515	In Vitro	10 uM	24hr	0.013544	5.04517	0.00163443	0.572149
L1000_CPC006_HT29_24H	Characteristic direction	DG-041	Homo sapiens	HT29	In Vitro	40 uM	24hr	0.013544	5.04517	0.00163443	0.572149
L1000_CPC006_PC3_6H	Characteristic direction	CI-976	Homo sapiens	PC3	In Vitro	80 uM	6hr	0.013544	5.04517	0.00163443	0.572149
L1000_CPC007_A375_24H	Characteristic direction	BRD-K83194053	Homo sapiens	A375	In Vitro	10 uM	24hr	0.013544	5.04517	0.00163443	0.572149
L1000_CPC007_A549_24H	Characteristic direction	BRD-A28422330	Homo sapiens	A549	In Vitro	10 uM	24hr	0.013544	5.04517	0.00163443	0.572149
L1000_CPC007_HA1E_6H	Characteristic direction	BRD-A56831909	Homo sapiens	HA1E	In Vitro	10 uM	6hr	0.013544	5.04517	0.00163443	0.572149
L1000_CPC007_MCF7_24H	Characteristic direction	JAS07-003	Homo sapiens	MCF7	In Vitro	10 uM	24hr	0.013544	5.04517	0.00163443	0.572149
L1000_CPC007_VCAP_24H	Characteristic direction	BRD-K27630941	Homo sapiens	VCAP	In Vitro	10 uM	24hr	0.013544	5.04517	0.00163443	0.572149
L1000_CPC009_HT29_6H	Characteristic direction	BRD-K31453413	Homo sapiens	HT29	In Vitro	10 uM	6hr	0.013544	5.04517	0.00163443	0.572149
L1000_CPC010_HT29_6H	Characteristic direction	Raltitrexed	Homo sapiens	HT29	In Vitro	10 uM	6hr	0.013544	5.04517	0.00163443	0.572149
L1000_CPC011_MCF7_6H	Characteristic direction	Ipriflavone	Homo sapiens	MCF7	In Vitro	10 uM	6hr	0.013544	5.04517	0.00163443	0.572149
L1000_CPC012_A549_6H	Characteristic direction	BRD-K02223034	Homo sapiens	A549	In Vitro	10 uM	6hr	0.013544	5.04517	0.00163443	0.572149
L1000_CPC012_HA1E_6H	Characteristic direction	ST-013960	Homo sapiens	HA1E	In Vitro	10 uM	6hr	0.013544	5.04517	0.00163443	0.572149
L1000_CPC012_MCF7_24H	Characteristic direction	K784-3187	Homo sapiens	MCF7	In Vitro	10 uM	24hr	0.013544	5.04517	0.00163443	0.572149
L1000_CPC012_PC3_24H	Characteristic direction	BRD-K75458636	Homo sapiens	PC3	In Vitro	10 uM	24hr	0.013544	5.04517	0.00163443	0.572149
L1000_CPC012_PC3_24H	Characteristic direction	BRD-K81441552	Homo sapiens	PC3	In Vitro	10 uM	24hr	0.013544	5.04517	0.00163443	0.572149
L1000_CPC012_VCAP_24H	Characteristic direction	BRD-K65050353	Homo sapiens	VCAP	In Vitro	10 uM	24hr	0.013544	5.04517	0.00163443	0.572149
L1000_CPC012_VCAP_24H	Characteristic direction	BRD-K97951054	Homo sapiens	VCAP	In Vitro	10 uM	24hr	0.013544	5.04517	0.00163443	0.572149
L1000_CPC013_A549_24H	Characteristic direction	CP466722	Homo sapiens	A549	In Vitro	10 uM	24hr	0.013544	5.04517	0.00163443	0.572149
L1000_CPC013_A549_6H	Characteristic direction	Oligomycin-a	Homo sapiens	A549	In Vitro	10 uM	6hr	0.013544	5.04517	0.00163443	0.572149
L1000_CPC013_ASC_24H	Characteristic direction	Lenalidomide	Homo sapiens	ASC	In Vitro	10 uM	24hr	0.013544	5.04517	0.00163443	0.572149
L1000_CPC013_ASC_24H	Characteristic direction	BRD-K82685933	Homo sapiens	ASC	In Vitro	10 uM	24hr	0.013544	5.04517	0.00163443	0.572149
L1000_CPC013_MCF7_24H	Characteristic direction	BRD-K06765193	Homo sapiens	MCF7	In Vitro	10 uM	24hr	0.013544	5.04517	0.00163443	0.572149
L1000_CPC013_VCAP_6H	Characteristic direction	Sorafenib	Homo sapiens	VCAP	In Vitro	10 uM	6hr	0.013544	5.04517	0.00163443	0.572149
L1000_CPC013_VCAP_6H	Characteristic direction	ON-01910	Homo sapiens	VCAP	In Vitro	10 uM	6hr	0.013544	5.04517	0.00163443	0.572149
L1000_CPC014_A549_24H	Characteristic direction	Epoxycholesterol	Homo sapiens	A549	In Vitro	10 uM	24hr	0.013544	5.04517	0.00163443	0.572149
L1000_CPC014_NEU_24H	Characteristic direction	STK-397047	Homo sapiens	NEU	In Vitro	10 uM	24hr	0.013544	5.04517	0.00163443	0.572149
L1000_CPC014_VCAP_6H	Characteristic direction	NVP-TAE684	Homo sapiens	VCAP	In Vitro	10 uM	6hr	0.013544	5.04517	0.00163443	0.572149
L1000_CPC014_VCAP_6H	Characteristic direction	APHA-compound-8	Homo sapiens	VCAP	In Vitro	10 uM	6hr	0.013544	5.04517	0.00163443	0.572149
L1000_DOS053_A375_24H	Characteristic direction	Vorinostat	Homo sapiens	A375	In Vitro	0.1 uM	24hr	0.013544	5.04517	0.00163443	0.572149
L1000_HDAC002_HA1E_24H	Characteristic direction	Panobinostat	Homo sapiens	HA1E	In Vitro	0.078125 uM	24hr	0.013544	5.04517	0.00163443	0.572149
L1000_HDAC002_MCF7_6H	Characteristic direction	Tubastatin-a	Homo sapiens	MCF7	In Vitro	0.625 uM	6hr	0.013544	5.04517	0.00163443	0.572149
L1000_HDAC002_PC3_6H	Characteristic direction	Vorinostat	Homo sapiens	PC3	In Vitro	0.00488281 uM	6hr	0.013544	5.04517	0.00163443	0.572149
L1000_HOG002_A549_6H	Characteristic direction	Mitoxantrone	Homo sapiens	A549	In Vitro	10 uM	6hr	0.013544	5.04517	0.00163443	0.572149
L1000_HOG003_MCF7_6H	Characteristic direction	PJ-34	Homo sapiens	MCF7	In Vitro	0.1234 uM	6hr	0.013544	5.04517	0.00163443	0.572149
L1000_LJP001_BT20_6H	Characteristic direction	NVP-TAE684	Homo sapiens	BT20	In Vitro	10 uM	6hr	0.013544	5.04517	0.00163443	0.572149
L1000_LJP001_MCF10A_24H	Characteristic direction	SB-590885	Homo sapiens	MCF10A	In Vitro	0.4 uM	24hr	0.013544	5.04517	0.00163443	0.572149
L1000_LJP001_MCF10A_24H	Characteristic direction	GW-843682X	Homo sapiens	MCF10A	In Vitro	0.08 uM	24hr	0.013544	5.04517	0.00163443	0.572149
L1000_LJP001_SKBR3_24H	Characteristic direction	NPK76-II-72-1	Homo sapiens	SKBR3	In Vitro	10 uM	24hr	0.013544	5.04517	0.00163443	0.572149
L1000_LJP001_SKBR3_6H	Characteristic direction	JW-7-24-1	Homo sapiens	SKBR3	In Vitro	0.08 uM	6hr	0.013544	5.04517	0.00163443	0.572149
L1000_LJP002_BT20_24H	Characteristic direction	AZD-8330	Homo sapiens	BT20	In Vitro	0.4 uM	24hr	0.013544	5.04517	0.00163443	0.572149
L1000_LJP002_HS578T_24H	Characteristic direction	NVP-AUY922	Homo sapiens	HS578T	In Vitro	10 uM	24hr	0.013544	5.04517	0.00163443	0.572149
L1000_LJP002_HS578T_24H	Characteristic direction	XMD-892	Homo sapiens	HS578T	In Vitro	10 uM	24hr	0.013544	5.04517	0.00163443	0.572149
L1000_LJP002_HS578T_24H	Characteristic direction	TPCA-1	Homo sapiens	HS578T	In Vitro	10 uM	24hr	0.013544	5.04517	0.00163443	0.572149
L1000_LJP002_MCF7_24H	Characteristic direction	TWS-119	Homo sapiens	MCF7	In Vitro	2 uM	24hr	0.013544	5.04517	0.00163443	0.572149
L1000_LJP002_MDAMB231_6H	Characteristic direction	Pazopanib	Homo sapiens	MDAMB231	In Vitro	10 uM	6hr	0.013544	5.04517	0.00163443	0.572149
L1000_NMH002_NEU_6H	Characteristic direction	NCH-51	Homo sapiens	NEU	In Vitro	10 uM	6hr	0.013544	5.04517	0.00163443	0.572149
L1000_PCLB001_HT29_24H	Characteristic direction	Sulforaphane	Homo sapiens	HT29	In Vitro	0.37 uM	24hr	0.013544	5.04517	0.00163443	0.572149
L1000_PRISM001_A375_6H	Characteristic direction	MLN-8054	Homo sapiens	A375	In Vitro	1.25 uM	6hr	0.013544	5.04517	0.00163443	0.572149
L1000_RAD001_A549_6H	Characteristic direction	Gemcitabine	Homo sapiens	A549	In Vitro	1.1111 uM	6hr	0.013544	5.04517	0.00163443	0.572149
L1000_CPC007_PC3_24H	Characteristic direction	BRD-A58924247	Homo sapiens	PC3	In Vitro	10 uM	24hr	0.013369	6.21578	0.00163979	0.559775
L1000_CPC013_A375_6H	Characteristic direction	BRD-K00954209	Homo sapiens	A375	In Vitro	10 uM	6hr	0.013369	6.21578	0.00163979	0.559775
DrugMatrix_Codelink	limma	Cyclosporin a	Rattus norvegicus	cardiovascular system	In Vivo	limma combined	limma combined	0.0180296	1.94943	0.00164198	0.962624
GSE15308	Characteristic direction	Nimesulide	Homo sapiens	integument	PharmOmics meta	PharmOmics meta	PharmOmics meta	0.0126984	8.43891	0.00164475	0.509909
GSE23743, GSE51697, GSE31057, GSE31058, GSE31059, GSE31060, GSE65479, GSE65483	Characteristic direction	Tyrosine kinase inhibitor	Homo sapiens	immune system	PharmOmics meta	PharmOmics meta	PharmOmics meta	0.0107103	2.25257	0.00165635	0.371637
TG-GATEs	limma	Cyclosporine	Rattus norvegicus	kidney	In Vivo Single	100 mg/kg	6hr	0.0125	14.6763	0.00165647	0.794292
L1000_CPC006_A375_6H	Characteristic direction	CHEMBL-1222381	Homo sapiens	A375	In Vitro	80 uM	6hr	0.0134357	4.31381	0.00166143	0.564206
L1000_CPC014_HEPG2_6H	Characteristic direction	Mocetinostat	Homo sapiens	HEPG2	In Vitro	10 uM	6hr	0.0134357	4.31381	0.00166143	0.564206
L1000_HOG001_A549_6H	Characteristic direction	Phorbol-12-myristate-13-acetate	Homo sapiens	A549	In Vitro	3.33 uM	6hr	0.0134357	4.31381	0.00166143	0.564206
L1000_HOG001_MCF7_24H	Characteristic direction	Tozasertib	Homo sapiens	MCF7	In Vitro	0.3704 uM	24hr	0.0134357	4.31381	0.00166143	0.564206
L1000_PCLB001_PC3_6H	Characteristic direction	Trichostatin-a	Homo sapiens	PC3	In Vitro	0.37 uM	6hr	0.0134357	4.31381	0.00166143	0.564206
DrugMatrix_Codelink	limma	Diethylstilbestrol	Rattus norvegicus	liver	In Vivo	280 mg/kg	3d	0.0164227	1.69541	0.00166374	0.933631
DrugMatrix_Codelink	limma	Lomustine	Rattus norvegicus	liver	In Vitro	560 uM	16hr	0.0161655	1.66434	0.00166929	0.928112
GSE31729, GSE54629, E-GEOD-54740	Characteristic direction	Rituximab	Homo sapiens	hematopoietic system	PharmOmics meta	PharmOmics meta	PharmOmics meta	0.0135135	5.0216	0.00167263	0.569926
GSE31729, GSE54629, E-GEOD-54740	Characteristic direction	Anti-CD20 antibody	Homo sapiens	hematopoietic system	PharmOmics meta	PharmOmics meta	PharmOmics meta	0.0135135	5.0216	0.00167263	0.569926
L1000_CPC001_HA1E_6H	Characteristic direction	NNC-05-2090	Homo sapiens	HA1E	In Vitro	10 uM	6hr	0.0135135	5.0216	0.00167263	0.569926
L1000_CPC001_HCC515_24H	Characteristic direction	H-89	Homo sapiens	HCC515	In Vitro	10 uM	24hr	0.0135135	5.0216	0.00167263	0.569926
L1000_CPC001_HCC515_24H	Characteristic direction	Lawsone	Homo sapiens	HCC515	In Vitro	10 uM	24hr	0.0135135	5.0216	0.00167263	0.569926
L1000_CPC001_VCAP_6H	Characteristic direction	Genistein	Homo sapiens	VCAP	In Vitro	10 uM	6hr	0.0135135	5.0216	0.00167263	0.569926
L1000_CPC001_VCAP_6H	Characteristic direction	Ciprofibrate	Homo sapiens	VCAP	In Vitro	10 uM	6hr	0.0135135	5.0216	0.00167263	0.569926
L1000_CPC002_PC3_24H	Characteristic direction	NSC-632839	Homo sapiens	PC3	In Vitro	10 uM	24hr	0.0135135	5.0216	0.00167263	0.569926
L1000_CPC002_PC3_24H	Characteristic direction	Remoxipride	Homo sapiens	PC3	In Vitro	10 uM	24hr	0.0135135	5.0216	0.00167263	0.569926
L1000_CPC003_PC3_6H	Characteristic direction	Prunetin	Homo sapiens	PC3	In Vitro	10 uM	6hr	0.0135135	5.0216	0.00167263	0.569926
L1000_CPC003_VCAP_24H	Characteristic direction	Sericetin	Homo sapiens	VCAP	In Vitro	10 uM	24hr	0.0135135	5.0216	0.00167263	0.569926
L1000_CPC003_VCAP_6H	Characteristic direction	Daunorubicin	Homo sapiens	VCAP	In Vitro	10 uM	6hr	0.0135135	5.0216	0.00167263	0.569926
L1000_CPC004_HCC515_24H	Characteristic direction	Arcyriaflavin-a	Homo sapiens	HCC515	In Vitro	10 uM	24hr	0.0135135	5.0216	0.00167263	0.569926
L1000_CPC004_HEPG2_6H	Characteristic direction	BRD-A66861218	Homo sapiens	HEPG2	In Vitro	10 uM	6hr	0.0135135	5.0216	0.00167263	0.569926
L1000_CPC004_MCF7_6H	Characteristic direction	Piperlongumine	Homo sapiens	MCF7	In Vitro	10 uM	6hr	0.0135135	5.0216	0.00167263	0.569926
L1000_CPC004_PC3_6H	Characteristic direction	Spiramide	Homo sapiens	PC3	In Vitro	10 uM	6hr	0.0135135	5.0216	0.00167263	0.569926
L1000_CPC005_A375_6H	Characteristic direction	Etoposide	Homo sapiens	A375	In Vitro	10 uM	6hr	0.0135135	5.0216	0.00167263	0.569926
L1000_CPC005_PC3_24H	Characteristic direction	RO-90-7501	Homo sapiens	PC3	In Vitro	10 uM	24hr	0.0135135	5.0216	0.00167263	0.569926
L1000_CPC006_A549_24H	Characteristic direction	CHEMBL-374350	Homo sapiens	A549	In Vitro	10 uM	24hr	0.0135135	5.0216	0.00167263	0.569926
L1000_CPC006_HCC515_24H	Characteristic direction	Tyrphostin-1	Homo sapiens	HCC515	In Vitro	10 uM	24hr	0.0135135	5.0216	0.00167263	0.569926
L1000_CPC006_HT29_24H	Characteristic direction	BMS-536924	Homo sapiens	HT29	In Vitro	11.1 uM	24hr	0.0135135	5.0216	0.00167263	0.569926
L1000_CPC006_HT29_6H	Characteristic direction	Linsitinib	Homo sapiens	HT29	In Vitro	10 uM	6hr	0.0135135	5.0216	0.00167263	0.569926
L1000_CPC006_HT29_6H	Characteristic direction	Curcumin	Homo sapiens	HT29	In Vitro	13.57 uM	6hr	0.0135135	5.0216	0.00167263	0.569926
L1000_CPC006_MCF7_24H	Characteristic direction	Troglitazone	Homo sapiens	MCF7	In Vitro	10 uM	24hr	0.0135135	5.0216	0.00167263	0.569926
L1000_CPC006_NCIH2073_6H	Characteristic direction	RG-108	Homo sapiens	NCIH2073	In Vitro	80 uM	6hr	0.0135135	5.0216	0.00167263	0.569926
L1000_CPC006_PC3_6H	Characteristic direction	BRD-K71726959	Homo sapiens	PC3	In Vitro	122.55 uM	6hr	0.0135135	5.0216	0.00167263	0.569926
L1000_CPC008_A375_24H	Characteristic direction	Rottlerin	Homo sapiens	A375	In Vitro	10 uM	24hr	0.0135135	5.0216	0.00167263	0.569926
L1000_CPC008_MCF7_6H	Characteristic direction	BRD-K16358524	Homo sapiens	MCF7	In Vitro	10 uM	6hr	0.0135135	5.0216	0.00167263	0.569926
L1000_CPC010_A375_6H	Characteristic direction	BRD-A55609290	Homo sapiens	A375	In Vitro	10 uM	6hr	0.0135135	5.0216	0.00167263	0.569926
L1000_CPC010_HCC515_6H	Characteristic direction	Beclometasone	Homo sapiens	HCC515	In Vitro	10 uM	6hr	0.0135135	5.0216	0.00167263	0.569926
L1000_CPC011_A549_6H	Characteristic direction	Loteprednol	Homo sapiens	A549	In Vitro	10 uM	6hr	0.0135135	5.0216	0.00167263	0.569926
L1000_CPC012_A549_6H	Characteristic direction	Thiostrepton	Homo sapiens	A549	In Vitro	10 uM	6hr	0.0135135	5.0216	0.00167263	0.569926
L1000_CPC013_MCF7_24H	Characteristic direction	AT-7519	Homo sapiens	MCF7	In Vitro	10 uM	24hr	0.0135135	5.0216	0.00167263	0.569926
L1000_CPC013_NEU_24H	Characteristic direction	Trichostatin-a	Homo sapiens	NEU	In Vitro	10 uM	24hr	0.0135135	5.0216	0.00167263	0.569926
L1000_CPC013_PC3_6H	Characteristic direction	BRD-A93015352	Homo sapiens	PC3	In Vitro	10 uM	6hr	0.0135135	5.0216	0.00167263	0.569926
L1000_CPC013_VCAP_24H	Characteristic direction	BRD-K30715099	Homo sapiens	VCAP	In Vitro	10 uM	24hr	0.0135135	5.0216	0.00167263	0.569926
L1000_CPC014_HCC515_6H	Characteristic direction	PU-H71	Homo sapiens	HCC515	In Vitro	10 uM	6hr	0.0135135	5.0216	0.00167263	0.569926
L1000_CPC014_HT29_6H	Characteristic direction	Gefitinib	Homo sapiens	HT29	In Vitro	10 uM	6hr	0.0135135	5.0216	0.00167263	0.569926
L1000_CPC014_MCF7_24H	Characteristic direction	Alitretinoin	Homo sapiens	MCF7	In Vitro	10 uM	24hr	0.0135135	5.0216	0.00167263	0.569926
L1000_CPC014_NPC_24H	Characteristic direction	NVP-TAE684	Homo sapiens	NPC	In Vitro	10 uM	24hr	0.0135135	5.0216	0.00167263	0.569926
L1000_CPC014_NPC_24H	Characteristic direction	Lypressin	Homo sapiens	NPC	In Vitro	10 uM	24hr	0.0135135	5.0216	0.00167263	0.569926
L1000_CPC014_PC3_24H	Characteristic direction	Neurodazine	Homo sapiens	PC3	In Vitro	10 uM	24hr	0.0135135	5.0216	0.00167263	0.569926
L1000_CPC014_PHH_24H	Characteristic direction	GSK-0660	Homo sapiens	PHH	In Vitro	10 uM	24hr	0.0135135	5.0216	0.00167263	0.569926
L1000_DOS012_VCAP_24H	Characteristic direction	Sirolimus	Homo sapiens	VCAP	In Vitro	10 uM	24hr	0.0135135	5.0216	0.00167263	0.569926
L1000_DOSBIO001_A375_24H	Characteristic direction	Trichostatin-a	Homo sapiens	A375	In Vitro	1.11111 uM	24hr	0.0135135	5.0216	0.00167263	0.569926
L1000_DOSBIO001_A549_24H	Characteristic direction	Geldanamycin	Homo sapiens	A549	In Vitro	0.37037 uM	24hr	0.0135135	5.0216	0.00167263	0.569926
L1000_HOG001_MCF7_6H	Characteristic direction	Piperlongumine	Homo sapiens	MCF7	In Vitro	0.1234 uM	6hr	0.0135135	5.0216	0.00167263	0.569926
L1000_HOG002_A549_6H	Characteristic direction	Geldanamycin	Homo sapiens	A549	In Vitro	1.11 uM	6hr	0.0135135	5.0216	0.00167263	0.569926
L1000_HOG002_MCF7_24H	Characteristic direction	COT-10b	Homo sapiens	MCF7	In Vitro	0.0457 uM	24hr	0.0135135	5.0216	0.00167263	0.569926
L1000_LJP001_BT20_24H	Characteristic direction	GDC-0941	Homo sapiens	BT20	In Vitro	0.4 uM	24hr	0.0135135	5.0216	0.00167263	0.569926
L1000_LJP001_BT20_6H	Characteristic direction	Saracatinib	Homo sapiens	BT20	In Vitro	2 uM	6hr	0.0135135	5.0216	0.00167263	0.569926
L1000_LJP001_HS578T_24H	Characteristic direction	Torin-1	Homo sapiens	HS578T	In Vitro	2 uM	24hr	0.0135135	5.0216	0.00167263	0.569926
L1000_LJP001_HS578T_6H	Characteristic direction	HY-11007	Homo sapiens	HS578T	In Vitro	10 uM	6hr	0.0135135	5.0216	0.00167263	0.569926
L1000_LJP001_MCF10A_24H	Characteristic direction	Torin-2	Homo sapiens	MCF10A	In Vitro	10 uM	24hr	0.0135135	5.0216	0.00167263	0.569926
L1000_LJP001_MCF10A_6H	Characteristic direction	CGP-60474	Homo sapiens	MCF10A	In Vitro	0.08 uM	6hr	0.0135135	5.0216	0.00167263	0.569926
L1000_LJP001_MCF7_6H	Characteristic direction	QL-X-138	Homo sapiens	MCF7	In Vitro	0.4 uM	6hr	0.0135135	5.0216	0.00167263	0.569926
L1000_LJP002_HS578T_6H	Characteristic direction	AT7867	Homo sapiens	HS578T	In Vitro	2 uM	6hr	0.0135135	5.0216	0.00167263	0.569926
L1000_LJP002_MDAMB231_24H	Characteristic direction	AZD-8330	Homo sapiens	MDAMB231	In Vitro	2 uM	24hr	0.0135135	5.0216	0.00167263	0.569926
L1000_LJP002_MDAMB231_6H	Characteristic direction	Ruxolitinib	Homo sapiens	MDAMB231	In Vitro	0.08 uM	6hr	0.0135135	5.0216	0.00167263	0.569926
L1000_LJP002_MDAMB231_6H	Characteristic direction	AZD-5438	Homo sapiens	MDAMB231	In Vitro	10 uM	6hr	0.0135135	5.0216	0.00167263	0.569926
L1000_NMH002_NPC_24H	Characteristic direction	Trifluoperazine	Homo sapiens	NPC	In Vitro	10 uM	24hr	0.0135135	5.0216	0.00167263	0.569926
DrugMatrix_Codelink	limma	Ondansetron	Rattus norvegicus	intestine	In Vivo	84 mg/kg	6hr	0.0194954	2.38034	0.00167301	0.978552
DrugMatrix_Codelink	limma	Troglitazone	Rattus norvegicus	liver	In Vivo	100 mg/kg	3d	0.0152091	8.61957	0.00168026	0.900238
TG-GATEs	limma	Etoposide	Rattus norvegicus	liver	In Vitro	70 uM	2hr	0.0152091	8.61957	0.00168026	0.900238
DrugMatrix_Codelink	limma	Pravastatin	Rattus norvegicus	kidney	In Vivo	1200 mg/kg	5d	0.0200669	2.87706	0.00168433	0.983233
L1000_CPC001_PC3_24H	Characteristic direction	Tyrphostin-AG-494	Homo sapiens	PC3	In Vitro	10 uM	24hr	0.01341	4.29887	0.00169333	0.562144
L1000_CPC006_PC3_6H	Characteristic direction	CHEMBL-1222381	Homo sapiens	PC3	In Vitro	80 uM	6hr	0.01341	4.29887	0.00169333	0.562144
L1000_CPC010_VCAP_6H	Characteristic direction	Dihydrexidine	Homo sapiens	VCAP	In Vitro	10 uM	6hr	0.01341	4.29887	0.00169333	0.562144
DrugMatrix_Affy	limma	Mestranol	Rattus norvegicus	liver	In Vivo	limma combined	limma combined	0.0147864	1.53592	0.00169722	0.887523
DrugMatrix_Affy	limma	Fluocinolone	Rattus norvegicus	liver	In Vivo	2.5 mg/kg	3d	0.0168421	1.75123	0.00170044	0.943517
DrugMatrix_Codelink	limma	Diethylstilbestrol	Rattus norvegicus	kidney	In Vivo	limma combined	limma combined	0.0165414	1.7105	0.00170504	0.936216
L1000_CPC002_PC3_6H	Characteristic direction	SA-792728	Homo sapiens	PC3	In Vitro	10 uM	6hr	0.0134831	4.99821	0.0017115	0.567863
L1000_CPC002_VCAP_24H	Characteristic direction	Prostaglandin-e1	Homo sapiens	VCAP	In Vitro	10 uM	24hr	0.0134831	4.99821	0.0017115	0.567863
L1000_CPC003_HA1E_24H	Characteristic direction	Hinokitiol	Homo sapiens	HA1E	In Vitro	10 uM	24hr	0.0134831	4.99821	0.0017115	0.567863
L1000_CPC003_HA1E_24H	Characteristic direction	Zolmitriptan	Homo sapiens	HA1E	In Vitro	10 uM	24hr	0.0134831	4.99821	0.0017115	0.567863
L1000_CPC003_HCC515_24H	Characteristic direction	SU-1498	Homo sapiens	HCC515	In Vitro	10 uM	24hr	0.0134831	4.99821	0.0017115	0.567863
L1000_CPC003_PC3_24H	Characteristic direction	Bufalin	Homo sapiens	PC3	In Vitro	10 uM	24hr	0.0134831	4.99821	0.0017115	0.567863
L1000_CPC003_PC3_24H	Characteristic direction	CGP-7930	Homo sapiens	PC3	In Vitro	10 uM	24hr	0.0134831	4.99821	0.0017115	0.567863
L1000_CPC003_PC3_24H	Characteristic direction	ZM-323881	Homo sapiens	PC3	In Vitro	10 uM	24hr	0.0134831	4.99821	0.0017115	0.567863
L1000_CPC003_PC3_6H	Characteristic direction	SSR-69071	Homo sapiens	PC3	In Vitro	10 uM	6hr	0.0134831	4.99821	0.0017115	0.567863
L1000_CPC004_A375_6H	Characteristic direction	Ouabain	Homo sapiens	A375	In Vitro	10 uM	6hr	0.0134831	4.99821	0.0017115	0.567863
L1000_CPC004_HT29_6H	Characteristic direction	Brazilin	Homo sapiens	HT29	In Vitro	10 uM	6hr	0.0134831	4.99821	0.0017115	0.567863
L1000_CPC004_PC3_24H	Characteristic direction	Pioglitazone	Homo sapiens	PC3	In Vitro	10 uM	24hr	0.0134831	4.99821	0.0017115	0.567863
L1000_CPC004_VCAP_6H	Characteristic direction	CGP-57380	Homo sapiens	VCAP	In Vitro	10 uM	6hr	0.0134831	4.99821	0.0017115	0.567863
L1000_CPC005_HCC515_6H	Characteristic direction	Manumycin-a	Homo sapiens	HCC515	In Vitro	10 uM	6hr	0.0134831	4.99821	0.0017115	0.567863
L1000_CPC006_A375_24H	Characteristic direction	LY-2183240	Homo sapiens	A375	In Vitro	10 uM	24hr	0.0134831	4.99821	0.0017115	0.567863
L1000_CPC006_A375_6H	Characteristic direction	Bisindolylmaleimide	Homo sapiens	A375	In Vitro	12.12 uM	6hr	0.0134831	4.99821	0.0017115	0.567863
L1000_CPC006_A375_6H	Characteristic direction	EX-527	Homo sapiens	A375	In Vitro	24 uM	6hr	0.0134831	4.99821	0.0017115	0.567863
L1000_CPC006_A375_6H	Characteristic direction	Menadione	Homo sapiens	A375	In Vitro	10 uM	6hr	0.0134831	4.99821	0.0017115	0.567863
L1000_CPC006_HCC515_24H	Characteristic direction	Fostamatinib	Homo sapiens	HCC515	In Vitro	10 uM	24hr	0.0134831	4.99821	0.0017115	0.567863
L1000_CPC006_HCT116_6H	Characteristic direction	COT-10b	Homo sapiens	HCT116	In Vitro	44.4 uM	6hr	0.0134831	4.99821	0.0017115	0.567863
L1000_CPC006_PC3_24H	Characteristic direction	Parthenolide	Homo sapiens	PC3	In Vitro	20 uM	24hr	0.0134831	4.99821	0.0017115	0.567863
L1000_CPC006_PC3_24H	Characteristic direction	Trifluoperazine	Homo sapiens	PC3	In Vitro	10 uM	24hr	0.0134831	4.99821	0.0017115	0.567863
L1000_CPC006_VCAP_24H	Characteristic direction	Erastin	Homo sapiens	VCAP	In Vitro	4.8 uM	24hr	0.0134831	4.99821	0.0017115	0.567863
L1000_CPC007_HA1E_24H	Characteristic direction	BRD-K69304050	Homo sapiens	HA1E	In Vitro	10 uM	24hr	0.0134831	4.99821	0.0017115	0.567863
L1000_CPC007_HT29_24H	Characteristic direction	BRD-K05402890	Homo sapiens	HT29	In Vitro	10 uM	24hr	0.0134831	4.99821	0.0017115	0.567863
L1000_CPC007_MCF7_6H	Characteristic direction	BRD-K53566850	Homo sapiens	MCF7	In Vitro	10 uM	6hr	0.0134831	4.99821	0.0017115	0.567863
L1000_CPC007_PC3_24H	Characteristic direction	BRD-K63569039	Homo sapiens	PC3	In Vitro	10 uM	24hr	0.0134831	4.99821	0.0017115	0.567863
L1000_CPC008_A375_24H	Characteristic direction	BRD-K33297438	Homo sapiens	A375	In Vitro	10 uM	24hr	0.0134831	4.99821	0.0017115	0.567863
L1000_CPC008_MCF7_24H	Characteristic direction	BRD-K02437976	Homo sapiens	MCF7	In Vitro	10 uM	24hr	0.0134831	4.99821	0.0017115	0.567863
L1000_CPC008_MCF7_6H	Characteristic direction	BRD-K66884694	Homo sapiens	MCF7	In Vitro	10 uM	6hr	0.0134831	4.99821	0.0017115	0.567863
L1000_CPC008_PC3_24H	Characteristic direction	KU-C104135	Homo sapiens	PC3	In Vitro	10 uM	24hr	0.0134831	4.99821	0.0017115	0.567863
L1000_CPC008_PC3_6H	Characteristic direction	BRD-K56489029	Homo sapiens	PC3	In Vitro	10 uM	6hr	0.0134831	4.99821	0.0017115	0.567863
L1000_CPC008_PC3_6H	Characteristic direction	AT-CSC-18	Homo sapiens	PC3	In Vitro	10 uM	6hr	0.0134831	4.99821	0.0017115	0.567863
L1000_CPC009_HT29_6H	Characteristic direction	BRD-K09716788	Homo sapiens	HT29	In Vitro	10 uM	6hr	0.0134831	4.99821	0.0017115	0.567863
L1000_CPC010_MCF7_24H	Characteristic direction	Mepivacaine	Homo sapiens	MCF7	In Vitro	10 uM	24hr	0.0134831	4.99821	0.0017115	0.567863
L1000_CPC011_MCF7_6H	Characteristic direction	Vorinostat	Homo sapiens	MCF7	In Vitro	10 uM	6hr	0.0134831	4.99821	0.0017115	0.567863
L1000_CPC012_HCC515_6H	Characteristic direction	BRD-K32949592	Homo sapiens	HCC515	In Vitro	10 uM	6hr	0.0134831	4.99821	0.0017115	0.567863
L1000_CPC012_HT29_6H	Characteristic direction	BRD-K05542495	Homo sapiens	HT29	In Vitro	10 uM	6hr	0.0134831	4.99821	0.0017115	0.567863
L1000_CPC013_HA1E_6H	Characteristic direction	ST-4028268	Homo sapiens	HA1E	In Vitro	10 uM	6hr	0.0134831	4.99821	0.0017115	0.567863
L1000_CPC014_A375_6H	Characteristic direction	Retinol	Homo sapiens	A375	In Vitro	10 uM	6hr	0.0134831	4.99821	0.0017115	0.567863
L1000_CPC014_PC3_24H	Characteristic direction	Eicosatetraynoic-acid	Homo sapiens	PC3	In Vitro	10 uM	24hr	0.0134831	4.99821	0.0017115	0.567863
L1000_CPC014_SKB_24H	Characteristic direction	Masitinib	Homo sapiens	SKB	In Vitro	10 uM	24hr	0.0134831	4.99821	0.0017115	0.567863
L1000_CPC018_A549_6H	Characteristic direction	Trichostatin-a	Homo sapiens	A549	In Vitro	10 uM	6hr	0.0134831	4.99821	0.0017115	0.567863
L1000_CPC020_VCAP_6H	Characteristic direction	Floxuridine	Homo sapiens	VCAP	In Vitro	10 uM	6hr	0.0134831	4.99821	0.0017115	0.567863
L1000_CPD002_PC3_6H	Characteristic direction	SR-95639A	Homo sapiens	PC3	In Vitro	10 uM	6hr	0.0134831	4.99821	0.0017115	0.567863
L1000_DEB001_PC3_24H	Characteristic direction	Geldanamycin	Homo sapiens	PC3	In Vitro	1 uM	24hr	0.0134831	4.99821	0.0017115	0.567863
L1000_HDAC002_MCF7_6H	Characteristic direction	Panobinostat	Homo sapiens	MCF7	In Vitro	0.15625 uM	6hr	0.0134831	4.99821	0.0017115	0.567863
L1000_HDAC002_MCF7_6H	Characteristic direction	Vorinostat	Homo sapiens	MCF7	In Vitro	0.0390625 uM	6hr	0.0134831	4.99821	0.0017115	0.567863
L1000_HOG002_MCF7_24H	Characteristic direction	Tanespimycin	Homo sapiens	MCF7	In Vitro	0.0015 uM	24hr	0.0134831	4.99821	0.0017115	0.567863
L1000_HOG002_MCF7_6H	Characteristic direction	Teniposide	Homo sapiens	MCF7	In Vitro	3.33 uM	6hr	0.0134831	4.99821	0.0017115	0.567863
L1000_HOG003_A549_6H	Characteristic direction	MG-132	Homo sapiens	A549	In Vitro	0.3894 uM	6hr	0.0134831	4.99821	0.0017115	0.567863
L1000_LJP001_HS578T_24H	Characteristic direction	JW-7-24-1	Homo sapiens	HS578T	In Vitro	2 uM	24hr	0.0134831	4.99821	0.0017115	0.567863
L1000_LJP001_HS578T_6H	Characteristic direction	BX-912	Homo sapiens	HS578T	In Vitro	0.4 uM	6hr	0.0134831	4.99821	0.0017115	0.567863
L1000_LJP001_MCF10A_24H	Characteristic direction	HG-5-113-01	Homo sapiens	MCF10A	In Vitro	10 uM	24hr	0.0134831	4.99821	0.0017115	0.567863
L1000_LJP001_SKBR3_6H	Characteristic direction	Tivozanib	Homo sapiens	SKBR3	In Vitro	10 uM	6hr	0.0134831	4.99821	0.0017115	0.567863
L1000_LJP002_BT20_6H	Characteristic direction	Foretinib	Homo sapiens	BT20	In Vitro	10 uM	6hr	0.0134831	4.99821	0.0017115	0.567863
L1000_LJP002_BT20_6H	Characteristic direction	AZD-5438	Homo sapiens	BT20	In Vitro	2 uM	6hr	0.0134831	4.99821	0.0017115	0.567863
L1000_PRISM001_PC3_6H	Characteristic direction	MLN-8054	Homo sapiens	PC3	In Vitro	0.625 uM	6hr	0.0134831	4.99821	0.0017115	0.567863
DrugMatrix_Codelink	limma	6-mercaptopurine	Rattus norvegicus	liver	In Vitro	limma combined	limma combined	0.0197368	2.52823	0.0017145	0.980648
L1000_CPC006_PC3_24H	Characteristic direction	Ingenol	Homo sapiens	PC3	In Vitro	10 uM	24hr	0.0133843	4.28404	0.0017257	0.55984
L1000_CPC010_A375_6H	Characteristic direction	Trichostatin-a	Homo sapiens	A375	In Vitro	10 uM	6hr	0.0133843	4.28404	0.0017257	0.55984
GSE79103	Characteristic direction	Silibinin	Homo sapiens	liver	PharmOmics meta	PharmOmics meta	PharmOmics meta	0.0132979	6.12975	0.00173926	0.553298
GSE79103	Characteristic direction	Hepatoprotectant	Homo sapiens	liver	PharmOmics meta	PharmOmics meta	PharmOmics meta	0.0132979	6.12975	0.00173926	0.553298
L1000_CPC005_MCF7_24H	Characteristic direction	Fluocinolone	Homo sapiens	MCF7	In Vitro	10 uM	24hr	0.0132979	6.12975	0.00173926	0.553298
L1000_CPC005_MCF7_24H	Characteristic direction	Cyanopindolol	Homo sapiens	MCF7	In Vitro	10 uM	24hr	0.0132979	6.12975	0.00173926	0.553298
L1000_CPC006_RMUGS_6H	Characteristic direction	Dalcetrapib	Homo sapiens	RMUGS	In Vitro	79.44 uM	6hr	0.0132979	6.12975	0.00173926	0.553298
L1000_CPC008_MCF7_6H	Characteristic direction	BRD-K06206016	Homo sapiens	MCF7	In Vitro	10 uM	6hr	0.0132979	6.12975	0.00173926	0.553298
L1000_CPC013_A375_6H	Characteristic direction	CGP-60474	Homo sapiens	A375	In Vitro	10 uM	6hr	0.0132979	6.12975	0.00173926	0.553298
L1000_HOG003_A549_6H	Characteristic direction	Alvocidib	Homo sapiens	A549	In Vitro	1.11 uM	6hr	0.0132979	6.12975	0.00173926	0.553298
L1000_BRAF001_A375_24H	Characteristic direction	Sorafenib	Homo sapiens	A375	In Vitro	2.5 uM	24hr	0.0134529	4.97501	0.00175106	0.565414
L1000_CPC001_HA1E_24H	Characteristic direction	Tetramethylsilane	Homo sapiens	HA1E	In Vitro	10 uM	24hr	0.0134529	4.97501	0.00175106	0.565414
L1000_CPC001_HCC515_24H	Characteristic direction	D-64406	Homo sapiens	HCC515	In Vitro	10 uM	24hr	0.0134529	4.97501	0.00175106	0.565414
L1000_CPC001_VCAP_24H	Characteristic direction	Isoxsuprine	Homo sapiens	VCAP	In Vitro	10 uM	24hr	0.0134529	4.97501	0.00175106	0.565414
L1000_CPC001_VCAP_24H	Characteristic direction	Tyrphostin	Homo sapiens	VCAP	In Vitro	10 uM	24hr	0.0134529	4.97501	0.00175106	0.565414
L1000_CPC001_VCAP_6H	Characteristic direction	AG-494	Homo sapiens	VCAP	In Vitro	10 uM	6hr	0.0134529	4.97501	0.00175106	0.565414
L1000_CPC002_HCC515_6H	Characteristic direction	Buphenine	Homo sapiens	HCC515	In Vitro	10 uM	6hr	0.0134529	4.97501	0.00175106	0.565414
L1000_CPC002_PC3_6H	Characteristic direction	Aloisine	Homo sapiens	PC3	In Vitro	10 uM	6hr	0.0134529	4.97501	0.00175106	0.565414
L1000_CPC003_HA1E_6H	Characteristic direction	AMN-082	Homo sapiens	HA1E	In Vitro	10 uM	6hr	0.0134529	4.97501	0.00175106	0.565414
L1000_CPC003_HCC515_24H	Characteristic direction	Modafinil	Homo sapiens	HCC515	In Vitro	10 uM	24hr	0.0134529	4.97501	0.00175106	0.565414
L1000_CPC003_HCC515_24H	Characteristic direction	Hexylcaine	Homo sapiens	HCC515	In Vitro	10 uM	24hr	0.0134529	4.97501	0.00175106	0.565414
L1000_CPC004_HA1E_6H	Characteristic direction	Forskolin	Homo sapiens	HA1E	In Vitro	10 uM	6hr	0.0134529	4.97501	0.00175106	0.565414
L1000_CPC004_HA1E_6H	Characteristic direction	RS-39604	Homo sapiens	HA1E	In Vitro	10 uM	6hr	0.0134529	4.97501	0.00175106	0.565414
L1000_CPC004_PC3_6H	Characteristic direction	Colforsin	Homo sapiens	PC3	In Vitro	10 uM	6hr	0.0134529	4.97501	0.00175106	0.565414
L1000_CPC004_VCAP_6H	Characteristic direction	Tolmetin	Homo sapiens	VCAP	In Vitro	10 uM	6hr	0.0134529	4.97501	0.00175106	0.565414
L1000_CPC005_A549_24H	Characteristic direction	Triamcinolone	Homo sapiens	A549	In Vitro	10 uM	24hr	0.0134529	4.97501	0.00175106	0.565414
L1000_CPC005_HA1E_24H	Characteristic direction	Indirubin	Homo sapiens	HA1E	In Vitro	10 uM	24hr	0.0134529	4.97501	0.00175106	0.565414
L1000_CPC005_MCF7_6H	Characteristic direction	Calyculin	Homo sapiens	MCF7	In Vitro	10 uM	6hr	0.0134529	4.97501	0.00175106	0.565414
L1000_CPC006_A375_24H	Characteristic direction	RLM-2-12	Homo sapiens	A375	In Vitro	10 uM	24hr	0.0134529	4.97501	0.00175106	0.565414
L1000_CPC006_A375_24H	Characteristic direction	Purmorphamine	Homo sapiens	A375	In Vitro	44.4 uM	24hr	0.0134529	4.97501	0.00175106	0.565414
L1000_CPC006_A375_6H	Characteristic direction	RLM-2-12	Homo sapiens	A375	In Vitro	10 uM	6hr	0.0134529	4.97501	0.00175106	0.565414
L1000_CPC006_A375_6H	Characteristic direction	AKT-inhibitor-IV	Homo sapiens	A375	In Vitro	10 uM	6hr	0.0134529	4.97501	0.00175106	0.565414
L1000_CPC006_A549_6H	Characteristic direction	TH02453-036-P1	Homo sapiens	A549	In Vitro	11.1 uM	6hr	0.0134529	4.97501	0.00175106	0.565414
L1000_CPC006_HA1E_24H	Characteristic direction	STK-064652	Homo sapiens	HA1E	In Vitro	10 uM	24hr	0.0134529	4.97501	0.00175106	0.565414
L1000_CPC006_HCC515_24H	Characteristic direction	Curcumin	Homo sapiens	HCC515	In Vitro	13.57 uM	24hr	0.0134529	4.97501	0.00175106	0.565414
L1000_CPC006_HCC515_6H	Characteristic direction	Neratinib	Homo sapiens	HCC515	In Vitro	10 uM	6hr	0.0134529	4.97501	0.00175106	0.565414
L1000_CPC006_MCF7_6H	Characteristic direction	Bortezomib	Homo sapiens	MCF7	In Vitro	0.04 uM	6hr	0.0134529	4.97501	0.00175106	0.565414
L1000_CPC007_A549_6H	Characteristic direction	BRD-K72883421	Homo sapiens	A549	In Vitro	10 uM	6hr	0.0134529	4.97501	0.00175106	0.565414
L1000_CPC007_VCAP_6H	Characteristic direction	BRD-K93975822	Homo sapiens	VCAP	In Vitro	10 uM	6hr	0.0134529	4.97501	0.00175106	0.565414
L1000_CPC008_HCC515_6H	Characteristic direction	BRD-K30351863	Homo sapiens	HCC515	In Vitro	10 uM	6hr	0.0134529	4.97501	0.00175106	0.565414
L1000_CPC008_HT29_6H	Characteristic direction	BRD-K03601405	Homo sapiens	HT29	In Vitro	10 uM	6hr	0.0134529	4.97501	0.00175106	0.565414
L1000_CPC008_VCAP_24H	Characteristic direction	Wortmannin	Homo sapiens	VCAP	In Vitro	10 uM	24hr	0.0134529	4.97501	0.00175106	0.565414
L1000_CPC011_A549_24H	Characteristic direction	Doxorubicin	Homo sapiens	A549	In Vitro	10 uM	24hr	0.0134529	4.97501	0.00175106	0.565414
L1000_CPC011_MCF7_24H	Characteristic direction	Nitazoxanide	Homo sapiens	MCF7	In Vitro	10 uM	24hr	0.0134529	4.97501	0.00175106	0.565414
L1000_CPC011_VCAP_6H	Characteristic direction	Estradiol	Homo sapiens	VCAP	In Vitro	10 uM	6hr	0.0134529	4.97501	0.00175106	0.565414
L1000_CPC013_A375_6H	Characteristic direction	Dasatinib	Homo sapiens	A375	In Vitro	10 uM	6hr	0.0134529	4.97501	0.00175106	0.565414
L1000_CPC013_HT29_6H	Characteristic direction	BRD-K69569876	Homo sapiens	HT29	In Vitro	10 uM	6hr	0.0134529	4.97501	0.00175106	0.565414
L1000_CPC014_A549_24H	Characteristic direction	Neurodazine	Homo sapiens	A549	In Vitro	10 uM	24hr	0.0134529	4.97501	0.00175106	0.565414
L1000_CPC014_A549_6H	Characteristic direction	NVP-TAE684	Homo sapiens	A549	In Vitro	10 uM	6hr	0.0134529	4.97501	0.00175106	0.565414
L1000_CPC014_ASC_24H	Characteristic direction	Xanthohumol	Homo sapiens	ASC	In Vitro	10 uM	24hr	0.0134529	4.97501	0.00175106	0.565414
L1000_CPC014_HA1E_6H	Characteristic direction	EMF-sumo1-2	Homo sapiens	HA1E	In Vitro	10 uM	6hr	0.0134529	4.97501	0.00175106	0.565414
L1000_CPC014_HA1E_6H	Characteristic direction	NVP-TAE684	Homo sapiens	HA1E	In Vitro	10 uM	6hr	0.0134529	4.97501	0.00175106	0.565414
L1000_CPC020_HT29_6H	Characteristic direction	Spironolactone	Homo sapiens	HT29	In Vitro	10 uM	6hr	0.0134529	4.97501	0.00175106	0.565414
L1000_CPC020_MCF7_24H	Characteristic direction	Imipramine	Homo sapiens	MCF7	In Vitro	10 uM	24hr	0.0134529	4.97501	0.00175106	0.565414
L1000_CPC020_MCF7_24H	Characteristic direction	Podophyllotoxin	Homo sapiens	MCF7	In Vitro	10 uM	24hr	0.0134529	4.97501	0.00175106	0.565414
L1000_CPC020_PC3_6H	Characteristic direction	Isotretinoin	Homo sapiens	PC3	In Vitro	10 uM	6hr	0.0134529	4.97501	0.00175106	0.565414
L1000_CPC020_VCAP_24H	Characteristic direction	Tropicamide	Homo sapiens	VCAP	In Vitro	10 uM	24hr	0.0134529	4.97501	0.00175106	0.565414
L1000_DEB001_PC3_6H	Characteristic direction	Withaferin-a	Homo sapiens	PC3	In Vitro	0.1 uM	6hr	0.0134529	4.97501	0.00175106	0.565414
L1000_DOS016_VCAP_24H	Characteristic direction	Trichostatin-a	Homo sapiens	VCAP	In Vitro	10 uM	24hr	0.0134529	4.97501	0.00175106	0.565414
L1000_ERG003_VCAP_24H	Characteristic direction	BRD-K90735586	Homo sapiens	VCAP	In Vitro	30 uM	24hr	0.0134529	4.97501	0.00175106	0.565414
L1000_ERG015_PC3_24H	Characteristic direction	Troglitazone	Homo sapiens	PC3	In Vitro	2 uM	24hr	0.0134529	4.97501	0.00175106	0.565414
L1000_HOG001_A549_24H	Characteristic direction	Ingenol	Homo sapiens	A549	In Vitro	0.1235 uM	24hr	0.0134529	4.97501	0.00175106	0.565414
L1000_HOG001_MCF7_24H	Characteristic direction	Methylene-blue	Homo sapiens	MCF7	In Vitro	3.33 uM	24hr	0.0134529	4.97501	0.00175106	0.565414
L1000_HOG002_A549_24H	Characteristic direction	Withaferin-a	Homo sapiens	A549	In Vitro	0.0015 uM	24hr	0.0134529	4.97501	0.00175106	0.565414
L1000_HOG002_A549_6H	Characteristic direction	Sirolimus	Homo sapiens	A549	In Vitro	3.33 uM	6hr	0.0134529	4.97501	0.00175106	0.565414
L1000_HOG002_A549_6H	Characteristic direction	Trichostatin-a	Homo sapiens	A549	In Vitro	0.3704 uM	6hr	0.0134529	4.97501	0.00175106	0.565414
L1000_HOG002_MCF7_6H	Characteristic direction	Tretinoin	Homo sapiens	MCF7	In Vitro	10 uM	6hr	0.0134529	4.97501	0.00175106	0.565414
L1000_HOG003_A549_24H	Characteristic direction	Trichostatin-a	Homo sapiens	A549	In Vitro	10 uM	24hr	0.0134529	4.97501	0.00175106	0.565414
L1000_HOG003_MCF7_24H	Characteristic direction	Trichostatin-a	Homo sapiens	MCF7	In Vitro	3.33 uM	24hr	0.0134529	4.97501	0.00175106	0.565414
L1000_LJP001_BT20_24H	Characteristic direction	CP466722	Homo sapiens	BT20	In Vitro	10 uM	24hr	0.0134529	4.97501	0.00175106	0.565414
L1000_LJP001_MCF10A_24H	Characteristic direction	Saracatinib	Homo sapiens	MCF10A	In Vitro	10 uM	24hr	0.0134529	4.97501	0.00175106	0.565414
L1000_LJP001_MCF10A_6H	Characteristic direction	KIN001-242	Homo sapiens	MCF10A	In Vitro	2 uM	6hr	0.0134529	4.97501	0.00175106	0.565414
L1000_LJP001_MDAMB231_24H	Characteristic direction	Quizartinib	Homo sapiens	MDAMB231	In Vitro	0.4 uM	24hr	0.0134529	4.97501	0.00175106	0.565414
L1000_LJP001_MDAMB231_6H	Characteristic direction	CP466722	Homo sapiens	MDAMB231	In Vitro	2 uM	6hr	0.0134529	4.97501	0.00175106	0.565414
L1000_LJP001_MDAMB231_6H	Characteristic direction	BX-912	Homo sapiens	MDAMB231	In Vitro	0.08 uM	6hr	0.0134529	4.97501	0.00175106	0.565414
L1000_LJP001_SKBR3_6H	Characteristic direction	AZ-628	Homo sapiens	SKBR3	In Vitro	0.08 uM	6hr	0.0134529	4.97501	0.00175106	0.565414
L1000_LJP002_BT20_24H	Characteristic direction	Tivantinib	Homo sapiens	BT20	In Vitro	2 uM	24hr	0.0134529	4.97501	0.00175106	0.565414
L1000_LJP002_SKBR3_6H	Characteristic direction	ON-01910	Homo sapiens	SKBR3	In Vitro	0.4 uM	6hr	0.0134529	4.97501	0.00175106	0.565414
L1000_NMH001_NPC_6H	Characteristic direction	Spiperone	Homo sapiens	NPC	In Vitro	10 uM	6hr	0.0134529	4.97501	0.00175106	0.565414
L1000_NMH002_NEU_6H	Characteristic direction	15-delta-prostaglandin-j2	Homo sapiens	NEU	In Vitro	10 uM	6hr	0.0134529	4.97501	0.00175106	0.565414
GSE13548, GSE13548, E-GEOD-13548	Characteristic direction	Antidiabetic	Homo sapiens	urogenital system	PharmOmics meta	PharmOmics meta	PharmOmics meta	0.0133588	4.26931	0.00175855	0.557971
GSE13548, GSE13548, E-GEOD-13548	Characteristic direction	Hypoglycemic	Homo sapiens	urogenital system	PharmOmics meta	PharmOmics meta	PharmOmics meta	0.0133588	4.26931	0.00175855	0.557971
L1000_CPC002_PC3_24H	Characteristic direction	Isorotenone	Homo sapiens	PC3	In Vitro	10 uM	24hr	0.0133588	4.26931	0.00175855	0.557971
L1000_LJP002_MCF7_24H	Characteristic direction	GSK-2126458	Homo sapiens	MCF7	In Vitro	10 uM	24hr	0.0133588	4.26931	0.00175855	0.557971
DrugMatrix_Affy	limma	Furan	Rattus norvegicus	kidney	In Vivo	limma combined	limma combined	0.0163138	1.68167	0.00176192	0.931047
DrugMatrix_Codelink	limma	Beta-naphthoflavone	Rattus norvegicus	liver	In Vivo	limma combined	limma combined	0.0172329	1.81054	0.00176743	0.950049
TG-GATEs	limma	3-methylcholanthrene	Rattus norvegicus	liver	In Vivo Single	100 mg/kg	3hr	0.0192719	2.30435	0.0017704	0.976736
DrugMatrix_Codelink	limma	Clotrimazole	Rattus norvegicus	liver	In Vivo	limma combined	limma combined	0.0167997	1.74576	0.00178837	0.942713
DrugMatrix_Codelink	limma	Pramoxine	Rattus norvegicus	liver	In Vivo	limma combined	limma combined	0.0186916	2.11395	0.00178861	0.970763
L1000_CPC007_PC3_6H	Characteristic direction	FU-JMBII227B	Homo sapiens	PC3	In Vitro	10 uM	6hr	0.0132626	6.08762	0.00179062	0.550946
L1000_CPC014_VCAP_6H	Characteristic direction	Apigenin	Homo sapiens	VCAP	In Vitro	10 uM	6hr	0.0132626	6.08762	0.00179062	0.550946
L1000_CPC001_HCC515_24H	Characteristic direction	SB-225002	Homo sapiens	HCC515	In Vitro	10 uM	24hr	0.0134228	4.952	0.0017913	0.563159
L1000_CPC001_HCC515_6H	Characteristic direction	FK-888	Homo sapiens	HCC515	In Vitro	10 uM	6hr	0.0134228	4.952	0.0017913	0.563159
L1000_CPC001_PC3_6H	Characteristic direction	GR-127935	Homo sapiens	PC3	In Vitro	10 uM	6hr	0.0134228	4.952	0.0017913	0.563159
L1000_CPC001_VCAP_24H	Characteristic direction	Dichlorobenzamil	Homo sapiens	VCAP	In Vitro	10 uM	24hr	0.0134228	4.952	0.0017913	0.563159
L1000_CPC002_HCC515_6H	Characteristic direction	SQ-22536	Homo sapiens	HCC515	In Vitro	10 uM	6hr	0.0134228	4.952	0.0017913	0.563159
L1000_CPC003_PC3_6H	Characteristic direction	Tyrphostin-B44	Homo sapiens	PC3	In Vitro	10 uM	6hr	0.0134228	4.952	0.0017913	0.563159
L1000_CPC003_VCAP_6H	Characteristic direction	Trap-101	Homo sapiens	VCAP	In Vitro	10 uM	6hr	0.0134228	4.952	0.0017913	0.563159
L1000_CPC004_HA1E_6H	Characteristic direction	Doxepin	Homo sapiens	HA1E	In Vitro	10 uM	6hr	0.0134228	4.952	0.0017913	0.563159
L1000_CPC004_HT29_6H	Characteristic direction	R(-)-propylnorapomorphine	Homo sapiens	HT29	In Vitro	10 uM	6hr	0.0134228	4.952	0.0017913	0.563159
L1000_CPC004_PC3_6H	Characteristic direction	Sappanone-a	Homo sapiens	PC3	In Vitro	10 uM	6hr	0.0134228	4.952	0.0017913	0.563159
L1000_CPC005_A375_24H	Characteristic direction	Gamma-homolinolenic-acid	Homo sapiens	A375	In Vitro	10 uM	24hr	0.0134228	4.952	0.0017913	0.563159
L1000_CPC005_A375_6H	Characteristic direction	CA-074-Me	Homo sapiens	A375	In Vitro	10 uM	6hr	0.0134228	4.952	0.0017913	0.563159
L1000_CPC006_A549_24H	Characteristic direction	CAY-10618	Homo sapiens	A549	In Vitro	10 uM	24hr	0.0134228	4.952	0.0017913	0.563159
L1000_CPC006_HA1E_24H	Characteristic direction	Maraviroc	Homo sapiens	HA1E	In Vitro	10 uM	24hr	0.0134228	4.952	0.0017913	0.563159
L1000_CPC006_HA1E_24H	Characteristic direction	Triptolide	Homo sapiens	HA1E	In Vitro	0.08 uM	24hr	0.0134228	4.952	0.0017913	0.563159
L1000_CPC006_HEC108_6H	Characteristic direction	Parthenolide	Homo sapiens	HEC108	In Vitro	20 uM	6hr	0.0134228	4.952	0.0017913	0.563159
L1000_CPC006_HEPG2_6H	Characteristic direction	BRD-K50776152	Homo sapiens	HEPG2	In Vitro	40 uM	6hr	0.0134228	4.952	0.0017913	0.563159
L1000_CPC006_HT29_6H	Characteristic direction	L-690488	Homo sapiens	HT29	In Vitro	10 uM	6hr	0.0134228	4.952	0.0017913	0.563159
L1000_CPC006_VCAP_6H	Characteristic direction	Rottlerin	Homo sapiens	VCAP	In Vitro	9.68 uM	6hr	0.0134228	4.952	0.0017913	0.563159
L1000_CPC007_HA1E_6H	Characteristic direction	BRD-K58214070	Homo sapiens	HA1E	In Vitro	10 uM	6hr	0.0134228	4.952	0.0017913	0.563159
L1000_CPC007_VCAP_6H	Characteristic direction	BRD-A02747686	Homo sapiens	VCAP	In Vitro	10 uM	6hr	0.0134228	4.952	0.0017913	0.563159
L1000_CPC008_HT29_6H	Characteristic direction	BRD-K28040935	Homo sapiens	HT29	In Vitro	10 uM	6hr	0.0134228	4.952	0.0017913	0.563159
L1000_CPC008_MCF7_6H	Characteristic direction	BRD-K23165181	Homo sapiens	MCF7	In Vitro	10 uM	6hr	0.0134228	4.952	0.0017913	0.563159
L1000_CPC008_MCF7_6H	Characteristic direction	BRD-K91600270	Homo sapiens	MCF7	In Vitro	10 uM	6hr	0.0134228	4.952	0.0017913	0.563159
L1000_CPC008_PC3_24H	Characteristic direction	KU-C104488	Homo sapiens	PC3	In Vitro	10 uM	24hr	0.0134228	4.952	0.0017913	0.563159
L1000_CPC008_VCAP_24H	Characteristic direction	BRD-K28180706	Homo sapiens	VCAP	In Vitro	10 uM	24hr	0.0134228	4.952	0.0017913	0.563159
L1000_CPC008_VCAP_6H	Characteristic direction	BRD-A81045722	Homo sapiens	VCAP	In Vitro	10 uM	6hr	0.0134228	4.952	0.0017913	0.563159
L1000_CPC009_HA1E_6H	Characteristic direction	VU-0404997-2	Homo sapiens	HA1E	In Vitro	10 uM	6hr	0.0134228	4.952	0.0017913	0.563159
L1000_CPC010_HEPG2_6H	Characteristic direction	Homoharringtonine	Homo sapiens	HEPG2	In Vitro	10 uM	6hr	0.0134228	4.952	0.0017913	0.563159
L1000_CPC011_HT29_6H	Characteristic direction	Bifemelane	Homo sapiens	HT29	In Vitro	10 uM	6hr	0.0134228	4.952	0.0017913	0.563159
L1000_CPC011_PC3_24H	Characteristic direction	Pidorubicine	Homo sapiens	PC3	In Vitro	10 uM	24hr	0.0134228	4.952	0.0017913	0.563159
L1000_CPC012_A375_6H	Characteristic direction	BRD-K37762845	Homo sapiens	A375	In Vitro	10 uM	6hr	0.0134228	4.952	0.0017913	0.563159
L1000_CPC012_A549_6H	Characteristic direction	STK-661558	Homo sapiens	A549	In Vitro	10 uM	6hr	0.0134228	4.952	0.0017913	0.563159
L1000_CPC012_MCF7_24H	Characteristic direction	Alvocidib	Homo sapiens	MCF7	In Vitro	10 uM	24hr	0.0134228	4.952	0.0017913	0.563159
L1000_CPC012_MCF7_6H	Characteristic direction	K784-3131	Homo sapiens	MCF7	In Vitro	10 uM	6hr	0.0134228	4.952	0.0017913	0.563159
L1000_CPC013_NEU_24H	Characteristic direction	Sitagliptin	Homo sapiens	NEU	In Vitro	10 uM	24hr	0.0134228	4.952	0.0017913	0.563159
L1000_CPC013_PC3_6H	Characteristic direction	BRD-K49861754	Homo sapiens	PC3	In Vitro	10 uM	6hr	0.0134228	4.952	0.0017913	0.563159
L1000_CPC014_HCC515_6H	Characteristic direction	GR-235	Homo sapiens	HCC515	In Vitro	10 uM	6hr	0.0134228	4.952	0.0017913	0.563159
L1000_CPC014_HT29_6H	Characteristic direction	Dexketoprofen	Homo sapiens	HT29	In Vitro	10 uM	6hr	0.0134228	4.952	0.0017913	0.563159
L1000_CPC014_NPC_24H	Characteristic direction	Apigenin	Homo sapiens	NPC	In Vitro	10 uM	24hr	0.0134228	4.952	0.0017913	0.563159
L1000_CPC014_PC3_24H	Characteristic direction	Apigenin	Homo sapiens	PC3	In Vitro	10 uM	24hr	0.0134228	4.952	0.0017913	0.563159
L1000_CPC014_PHH_24H	Characteristic direction	Tyrphostin-AG-1288	Homo sapiens	PHH	In Vitro	10 uM	24hr	0.0134228	4.952	0.0017913	0.563159
L1000_CPC014_SKB_24H	Characteristic direction	BRD-K19499941	Homo sapiens	SKB	In Vitro	10 uM	24hr	0.0134228	4.952	0.0017913	0.563159
L1000_CPC020_HA1E_6H	Characteristic direction	Amoxicillin	Homo sapiens	HA1E	In Vitro	10 uM	6hr	0.0134228	4.952	0.0017913	0.563159
L1000_CPC020_HT29_6H	Characteristic direction	Mefloquine	Homo sapiens	HT29	In Vitro	10 uM	6hr	0.0134228	4.952	0.0017913	0.563159
L1000_CPC020_MCF7_24H	Characteristic direction	Geldanamycin	Homo sapiens	MCF7	In Vitro	10 uM	24hr	0.0134228	4.952	0.0017913	0.563159
L1000_CPC020_PC3_6H	Characteristic direction	Diflunisal	Homo sapiens	PC3	In Vitro	10 uM	6hr	0.0134228	4.952	0.0017913	0.563159
L1000_CPC020_VCAP_24H	Characteristic direction	Nadolol	Homo sapiens	VCAP	In Vitro	10 uM	24hr	0.0134228	4.952	0.0017913	0.563159
L1000_CPD003_PC3_6H	Characteristic direction	Metyrapone	Homo sapiens	PC3	In Vitro	10 uM	6hr	0.0134228	4.952	0.0017913	0.563159
L1000_HOG001_A549_24H	Characteristic direction	Phorbol-12-myristate-13-acetate	Homo sapiens	A549	In Vitro	0.013 uM	24hr	0.0134228	4.952	0.0017913	0.563159
L1000_HOG001_MCF7_6H	Characteristic direction	Triptolide	Homo sapiens	MCF7	In Vitro	0.0045 uM	6hr	0.0134228	4.952	0.0017913	0.563159
L1000_HOG001_MCF7_6H	Characteristic direction	Ingenol	Homo sapiens	MCF7	In Vitro	3.33 uM	6hr	0.0134228	4.952	0.0017913	0.563159
L1000_HOG001_MCF7_6H	Characteristic direction	AM-580	Homo sapiens	MCF7	In Vitro	0.013 uM	6hr	0.0134228	4.952	0.0017913	0.563159
L1000_LJP001_HS578T_24H	Characteristic direction	Torin-1	Homo sapiens	HS578T	In Vitro	10 uM	24hr	0.0134228	4.952	0.0017913	0.563159
L1000_LJP001_MCF7_6H	Characteristic direction	Crizotinib	Homo sapiens	MCF7	In Vitro	2 uM	6hr	0.0134228	4.952	0.0017913	0.563159
L1000_LJP001_SKBR3_24H	Characteristic direction	Neratinib	Homo sapiens	SKBR3	In Vitro	10 uM	24hr	0.0134228	4.952	0.0017913	0.563159
L1000_LJP001_SKBR3_24H	Characteristic direction	Imatinib	Homo sapiens	SKBR3	In Vitro	10 uM	24hr	0.0134228	4.952	0.0017913	0.563159
L1000_MUC.CP002_MCF7_24H	Characteristic direction	Fenretinide	Homo sapiens	MCF7	In Vitro	3.3333 uM	24hr	0.0134228	4.952	0.0017913	0.563159
L1000_MUC.CP006_MCF7_24H	Characteristic direction	Trichostatin-a	Homo sapiens	MCF7	In Vitro	10 uM	24hr	0.0134228	4.952	0.0017913	0.563159
L1000_NMH002_NEU_6H	Characteristic direction	Thapsigargin	Homo sapiens	NEU	In Vitro	10 uM	6hr	0.0134228	4.952	0.0017913	0.563159
TG-GATEs	limma	Puromycin aminonucleoside	Rattus norvegicus	liver	In Vitro	2500 uM	2hr	0.0192308	2.29795	0.00182403	0.976457
L1000_CPC003_PC3_24H	Characteristic direction	Mycophenolate-mofetil	Homo sapiens	PC3	In Vitro	10 uM	24hr	0.013308	4.24015	0.00182572	0.556021
L1000_CPC014_MCF7_6H	Characteristic direction	Calmidazolium	Homo sapiens	MCF7	In Vitro	10 uM	6hr	0.013308	4.24015	0.00182572	0.556021
L1000_LJP001_MCF10A_24H	Characteristic direction	BI-2536	Homo sapiens	MCF10A	In Vitro	10 uM	24hr	0.013308	4.24015	0.00182572	0.556021
L1000_LJP002_MCF7_6H	Characteristic direction	GSK-2126458	Homo sapiens	MCF7	In Vitro	0.4 uM	6hr	0.013308	4.24015	0.00182572	0.556021
TG-GATEs_aspirin_in_vitro, TG-GATEs_sulfasalazine_in_vitro, TG-GATEs_phenylbutazone_in_vitro, TG-GATEs_penicillamine_in_vitro	Characteristic direction	Antirheumatic	Homo sapiens	liver	PharmOmics meta	PharmOmics meta	PharmOmics meta	0.0128388	3.43754	0.00182923	0.519028
L1000_ASG001_MCF7_6H	Characteristic direction	Troglitazone	Homo sapiens	MCF7	In Vitro	2 uM	6hr	0.0133929	4.92769	0.00183224	0.560967
L1000_ASG001_MCF7_6H	Characteristic direction	Tretinoin	Homo sapiens	MCF7	In Vitro	0.08 uM	6hr	0.0133929	4.92769	0.00183224	0.560967
L1000_CPC001_HA1E_24H	Characteristic direction	Eicosatrienoic-acid	Homo sapiens	HA1E	In Vitro	10 uM	24hr	0.0133929	4.92769	0.00183224	0.560967
L1000_CPC001_VCAP_24H	Characteristic direction	Spironolactone	Homo sapiens	VCAP	In Vitro	10 uM	24hr	0.0133929	4.92769	0.00183224	0.560967
L1000_CPC003_HCC515_6H	Characteristic direction	Xylazine	Homo sapiens	HCC515	In Vitro	10 uM	6hr	0.0133929	4.92769	0.00183224	0.560967
L1000_CPC004_HA1E_6H	Characteristic direction	Spiperone	Homo sapiens	HA1E	In Vitro	10 uM	6hr	0.0133929	4.92769	0.00183224	0.560967
L1000_CPC004_HCC515_24H	Characteristic direction	Glycocholic-acid	Homo sapiens	HCC515	In Vitro	10 uM	24hr	0.0133929	4.92769	0.00183224	0.560967
L1000_CPC004_HEPG2_6H	Characteristic direction	NS-1619	Homo sapiens	HEPG2	In Vitro	10 uM	6hr	0.0133929	4.92769	0.00183224	0.560967
L1000_CPC005_MCF7_6H	Characteristic direction	GR-103691	Homo sapiens	MCF7	In Vitro	10 uM	6hr	0.0133929	4.92769	0.00183224	0.560967
L1000_CPC005_MCF7_6H	Characteristic direction	RS-102895	Homo sapiens	MCF7	In Vitro	10 uM	6hr	0.0133929	4.92769	0.00183224	0.560967
L1000_CPC005_PC3_6H	Characteristic direction	Geldanamycin	Homo sapiens	PC3	In Vitro	10 uM	6hr	0.0133929	4.92769	0.00183224	0.560967
L1000_CPC006_A375_24H	Characteristic direction	BRD-K01121114	Homo sapiens	A375	In Vitro	10 uM	24hr	0.0133929	4.92769	0.00183224	0.560967
L1000_CPC006_A549_24H	Characteristic direction	Chaetocin	Homo sapiens	A549	In Vitro	0.08 uM	24hr	0.0133929	4.92769	0.00183224	0.560967
L1000_CPC006_HA1E_24H	Characteristic direction	NF-449	Homo sapiens	HA1E	In Vitro	10 uM	24hr	0.0133929	4.92769	0.00183224	0.560967
L1000_CPC006_HCC515_6H	Characteristic direction	Verapamil	Homo sapiens	HCC515	In Vitro	10 uM	6hr	0.0133929	4.92769	0.00183224	0.560967
L1000_CPC006_HEC108_6H	Characteristic direction	NSC-632839	Homo sapiens	HEC108	In Vitro	10 uM	6hr	0.0133929	4.92769	0.00183224	0.560967
L1000_CPC006_HT29_24H	Characteristic direction	CT-200783	Homo sapiens	HT29	In Vitro	10 uM	24hr	0.0133929	4.92769	0.00183224	0.560967
L1000_CPC006_MCF7_24H	Characteristic direction	LFM-A13	Homo sapiens	MCF7	In Vitro	111.11 uM	24hr	0.0133929	4.92769	0.00183224	0.560967
L1000_CPC006_NCIH1836_6H	Characteristic direction	CAY-10618	Homo sapiens	NCIH1836	In Vitro	10 uM	6hr	0.0133929	4.92769	0.00183224	0.560967
L1000_CPC006_PC3_24H	Characteristic direction	Niclosamide	Homo sapiens	PC3	In Vitro	10 uM	24hr	0.0133929	4.92769	0.00183224	0.560967
L1000_CPC006_PC3_6H	Characteristic direction	PP-30	Homo sapiens	PC3	In Vitro	11.1 uM	6hr	0.0133929	4.92769	0.00183224	0.560967
L1000_CPC006_SW620_6H	Characteristic direction	AKT-inhibitor-IV	Homo sapiens	SW620	In Vitro	10 uM	6hr	0.0133929	4.92769	0.00183224	0.560967
L1000_CPC006_SW620_6H	Characteristic direction	CHEMBL-399379	Homo sapiens	SW620	In Vitro	80 uM	6hr	0.0133929	4.92769	0.00183224	0.560967
L1000_CPC006_SW948_6H	Characteristic direction	Emetine	Homo sapiens	SW948	In Vitro	0.63 uM	6hr	0.0133929	4.92769	0.00183224	0.560967
L1000_CPC006_VCAP_24H	Characteristic direction	Ingenol	Homo sapiens	VCAP	In Vitro	10 uM	24hr	0.0133929	4.92769	0.00183224	0.560967
L1000_CPC006_VCAP_6H	Characteristic direction	RG-108	Homo sapiens	VCAP	In Vitro	80 uM	6hr	0.0133929	4.92769	0.00183224	0.560967
L1000_CPC007_HA1E_24H	Characteristic direction	Vorinostat	Homo sapiens	HA1E	In Vitro	10 uM	24hr	0.0133929	4.92769	0.00183224	0.560967
L1000_CPC007_HA1E_6H	Characteristic direction	BRD-K75315865	Homo sapiens	HA1E	In Vitro	10 uM	6hr	0.0133929	4.92769	0.00183224	0.560967
L1000_CPC007_MCF7_6H	Characteristic direction	BRD-A74134989	Homo sapiens	MCF7	In Vitro	10 uM	6hr	0.0133929	4.92769	0.00183224	0.560967
L1000_CPC008_HCC515_6H	Characteristic direction	BRD-K84864079	Homo sapiens	HCC515	In Vitro	10 uM	6hr	0.0133929	4.92769	0.00183224	0.560967
L1000_CPC008_HT29_6H	Characteristic direction	BRD-K19735876	Homo sapiens	HT29	In Vitro	10 uM	6hr	0.0133929	4.92769	0.00183224	0.560967
L1000_CPC008_PC3_24H	Characteristic direction	KU-C104491	Homo sapiens	PC3	In Vitro	10 uM	24hr	0.0133929	4.92769	0.00183224	0.560967
L1000_CPC008_PC3_6H	Characteristic direction	BRD-K84881516	Homo sapiens	PC3	In Vitro	10 uM	6hr	0.0133929	4.92769	0.00183224	0.560967
L1000_CPC009_HEPG2_6H	Characteristic direction	Geldanamycin	Homo sapiens	HEPG2	In Vitro	10 uM	6hr	0.0133929	4.92769	0.00183224	0.560967
L1000_CPC009_MCF7_6H	Characteristic direction	VU-0365118-1	Homo sapiens	MCF7	In Vitro	10 uM	6hr	0.0133929	4.92769	0.00183224	0.560967
L1000_CPC010_HEPG2_6H	Characteristic direction	BRD-K58519325	Homo sapiens	HEPG2	In Vitro	10 uM	6hr	0.0133929	4.92769	0.00183224	0.560967
L1000_CPC010_PC3_6H	Characteristic direction	VU-0402605	Homo sapiens	PC3	In Vitro	10 uM	6hr	0.0133929	4.92769	0.00183224	0.560967
L1000_CPC011_A375_6H	Characteristic direction	Efavirenz	Homo sapiens	A375	In Vitro	10 uM	6hr	0.0133929	4.92769	0.00183224	0.560967
L1000_CPC011_MCF7_24H	Characteristic direction	Triptolide	Homo sapiens	MCF7	In Vitro	10 uM	24hr	0.0133929	4.92769	0.00183224	0.560967
L1000_CPC011_PC3_24H	Characteristic direction	Latanoprost	Homo sapiens	PC3	In Vitro	10 uM	24hr	0.0133929	4.92769	0.00183224	0.560967
L1000_CPC011_VCAP_24H	Characteristic direction	Latanoprost	Homo sapiens	VCAP	In Vitro	10 uM	24hr	0.0133929	4.92769	0.00183224	0.560967
L1000_CPC012_VCAP_6H	Characteristic direction	Trichostatin-a	Homo sapiens	VCAP	In Vitro	10 uM	6hr	0.0133929	4.92769	0.00183224	0.560967
L1000_CPC013_ASC_24H	Characteristic direction	BRD-K71427192	Homo sapiens	ASC	In Vitro	10 uM	24hr	0.0133929	4.92769	0.00183224	0.560967
L1000_CPC013_HCC515_6H	Characteristic direction	BRD-A81530502	Homo sapiens	HCC515	In Vitro	10 uM	6hr	0.0133929	4.92769	0.00183224	0.560967
L1000_CPC014_A549_6H	Characteristic direction	GSK-1070916	Homo sapiens	A549	In Vitro	10 uM	6hr	0.0133929	4.92769	0.00183224	0.560967
L1000_CPC014_ASC_24H	Characteristic direction	Geldanamycin	Homo sapiens	ASC	In Vitro	10 uM	24hr	0.0133929	4.92769	0.00183224	0.560967
L1000_CPC014_PHH_24H	Characteristic direction	Hyperforin	Homo sapiens	PHH	In Vitro	10 uM	24hr	0.0133929	4.92769	0.00183224	0.560967
L1000_CPC014_PHH_24H	Characteristic direction	Tyrphostin-AG-1295	Homo sapiens	PHH	In Vitro	10 uM	24hr	0.0133929	4.92769	0.00183224	0.560967
L1000_CPC014_SKB_24H	Characteristic direction	Radicicol	Homo sapiens	SKB	In Vitro	10 uM	24hr	0.0133929	4.92769	0.00183224	0.560967
L1000_CPD002_MCF7_24H	Characteristic direction	Prestwick-559	Homo sapiens	MCF7	In Vitro	10 uM	24hr	0.0133929	4.92769	0.00183224	0.560967
L1000_CPD002_PC3_24H	Characteristic direction	Leflunomide	Homo sapiens	PC3	In Vitro	10 uM	24hr	0.0133929	4.92769	0.00183224	0.560967
L1000_CPD002_PC3_24H	Characteristic direction	Doxorubicin	Homo sapiens	PC3	In Vitro	10 uM	24hr	0.0133929	4.92769	0.00183224	0.560967
L1000_CPD003_PC3_24H	Characteristic direction	Geldanamycin	Homo sapiens	PC3	In Vitro	10 uM	24hr	0.0133929	4.92769	0.00183224	0.560967
L1000_DOS052_A375_24H	Characteristic direction	Wortmannin	Homo sapiens	A375	In Vitro	10 uM	24hr	0.0133929	4.92769	0.00183224	0.560967
L1000_DOSBIO001_NPC_24H	Characteristic direction	Wortmannin	Homo sapiens	NPC	In Vitro	10 uM	24hr	0.0133929	4.92769	0.00183224	0.560967
L1000_DOSBIO001_PC3_24H	Characteristic direction	Geldanamycin	Homo sapiens	PC3	In Vitro	0.37037 uM	24hr	0.0133929	4.92769	0.00183224	0.560967
L1000_ERG005_VCAP_6H	Characteristic direction	Tretinoin	Homo sapiens	VCAP	In Vitro	1 uM	6hr	0.0133929	4.92769	0.00183224	0.560967
L1000_HOG003_A549_24H	Characteristic direction	Narciclasine	Homo sapiens	A549	In Vitro	1.11 uM	24hr	0.0133929	4.92769	0.00183224	0.560967
L1000_LJP001_BT20_6H	Characteristic direction	WZ-4002	Homo sapiens	BT20	In Vitro	10 uM	6hr	0.0133929	4.92769	0.00183224	0.560967
L1000_LJP001_MCF10A_6H	Characteristic direction	Tivozanib	Homo sapiens	MCF10A	In Vitro	2 uM	6hr	0.0133929	4.92769	0.00183224	0.560967
L1000_LJP001_MCF10A_6H	Characteristic direction	AZD-8055	Homo sapiens	MCF10A	In Vitro	2 uM	6hr	0.0133929	4.92769	0.00183224	0.560967
L1000_LJP002_BT20_24H	Characteristic direction	Linsitinib	Homo sapiens	BT20	In Vitro	0.08 uM	24hr	0.0133929	4.92769	0.00183224	0.560967
L1000_LJP002_BT20_6H	Characteristic direction	JNK-9L	Homo sapiens	BT20	In Vitro	10 uM	6hr	0.0133929	4.92769	0.00183224	0.560967
L1000_LJP002_MCF10A_24H	Characteristic direction	Afatinib	Homo sapiens	MCF10A	In Vitro	2 uM	24hr	0.0133929	4.92769	0.00183224	0.560967
L1000_LJP002_MCF7_6H	Characteristic direction	AT7867	Homo sapiens	MCF7	In Vitro	2 uM	6hr	0.0133929	4.92769	0.00183224	0.560967
L1000_MUC.CP002_MCF7_6H	Characteristic direction	CGS-15943	Homo sapiens	MCF7	In Vitro	10 uM	6hr	0.0133929	4.92769	0.00183224	0.560967
L1000_MUC.CP004_MCF7_24H	Characteristic direction	Vorinostat	Homo sapiens	MCF7	In Vitro	10 uM	24hr	0.0133929	4.92769	0.00183224	0.560967
L1000_PRISM001_PC3_6H	Characteristic direction	Tozasertib	Homo sapiens	PC3	In Vitro	0.625 uM	6hr	0.0133929	4.92769	0.00183224	0.560967
DrugMatrix_Codelink	limma	N-nitrosodiethylamine	Rattus norvegicus	spleen	In Vivo	limma combined	limma combined	0.0186599	2.10931	0.00183468	0.970099
L1000_CPC005_PC3_6H	Characteristic direction	Quinethazone	Homo sapiens	PC3	In Vitro	10 uM	6hr	0.0132275	6.04607	0.00184308	0.548465
DrugMatrix_Affy	limma	Vancomycin	Rattus norvegicus	kidney	In Vivo	limma combined	limma combined	0.0198473	2.71119	0.0018495	0.981417
TG-GATEs	limma	Ethionamide	Homo sapiens	liver	In Vitro	600 uM	24hr	0.0132827	4.22572	0.00186004	0.553121
L1000_HOG001_MCF7_24H	Characteristic direction	Chaetocin	Homo sapiens	MCF7	In Vitro	0.3704 uM	24hr	0.0132827	4.22572	0.00186004	0.553121
L1000_LJP001_BT20_24H	Characteristic direction	KIN001-055	Homo sapiens	BT20	In Vitro	0.4 uM	24hr	0.0132827	4.22572	0.00186004	0.553121
DrugMatrix_Codelink	limma	Chlorambucil	Rattus norvegicus	cardiovascular system	In Vivo	4.5 mg/kg	5d	0.0167645	1.74122	0.00186466	0.941526
DrugMatrix_Codelink	limma	Ketorolac	Rattus norvegicus	liver	In Vivo	48 mg/kg	5d	0.0196078	2.50398	0.00187038	0.979391
DrugMatrix_Affy	limma	Cytochalasin b	Rattus norvegicus	liver	In Vitro	limma combined	limma combined	0.0156043	1.60179	0.00187147	0.912254
DrugMatrix_Codelink	limma	Triamterene	Rattus norvegicus	kidney	In Vivo	200 mg/kg	5d	0.00884956	43.831	0.00187211	0.662393
DrugMatrix_Codelink	limma	Triamterene	Rattus norvegicus	kidney	In Vivo	limma combined	limma combined	0.00884956	43.831	0.00187211	0.662393
TG-GATEs	limma	Imatinib	Rattus norvegicus	liver	In Vivo Single	600 mg/kg	9hr	0.00884956	43.831	0.00187211	0.662393
L1000_ASG001_MCF7_24H	Characteristic direction	Genistein	Homo sapiens	MCF7	In Vitro	2 uM	24hr	0.013363	4.90507	0.00187389	0.558889
L1000_CPC001_HA1E_24H	Characteristic direction	PI-828	Homo sapiens	HA1E	In Vitro	10 uM	24hr	0.013363	4.90507	0.00187389	0.558889
L1000_CPC001_HA1E_6H	Characteristic direction	Strophanthidin	Homo sapiens	HA1E	In Vitro	10 uM	6hr	0.013363	4.90507	0.00187389	0.558889
L1000_CPC001_PC3_24H	Characteristic direction	Tenidap	Homo sapiens	PC3	In Vitro	10 uM	24hr	0.013363	4.90507	0.00187389	0.558889
L1000_CPC001_PC3_24H	Characteristic direction	CFM-1571	Homo sapiens	PC3	In Vitro	10 uM	24hr	0.013363	4.90507	0.00187389	0.558889
L1000_CPC002_PC3_6H	Characteristic direction	Bromocriptine	Homo sapiens	PC3	In Vitro	10 uM	6hr	0.013363	4.90507	0.00187389	0.558889
L1000_CPC003_HCC515_6H	Characteristic direction	Fluconazole	Homo sapiens	HCC515	In Vitro	10 uM	6hr	0.013363	4.90507	0.00187389	0.558889
L1000_CPC003_VCAP_24H	Characteristic direction	Nizatidine	Homo sapiens	VCAP	In Vitro	10 uM	24hr	0.013363	4.90507	0.00187389	0.558889
L1000_CPC004_A375_6H	Characteristic direction	Nocodazole	Homo sapiens	A375	In Vitro	10 uM	6hr	0.013363	4.90507	0.00187389	0.558889
L1000_CPC004_HA1E_24H	Characteristic direction	Pregnenolone	Homo sapiens	HA1E	In Vitro	10 uM	24hr	0.013363	4.90507	0.00187389	0.558889
L1000_CPC004_HCC515_6H	Characteristic direction	Ilomastat	Homo sapiens	HCC515	In Vitro	10 uM	6hr	0.013363	4.90507	0.00187389	0.558889
L1000_CPC004_HT29_6H	Characteristic direction	Albendazole	Homo sapiens	HT29	In Vitro	10 uM	6hr	0.013363	4.90507	0.00187389	0.558889
L1000_CPC004_PC3_24H	Characteristic direction	Oxibendazole	Homo sapiens	PC3	In Vitro	10 uM	24hr	0.013363	4.90507	0.00187389	0.558889
L1000_CPC005_PC3_6H	Characteristic direction	Periplocymarin	Homo sapiens	PC3	In Vitro	10 uM	6hr	0.013363	4.90507	0.00187389	0.558889
L1000_CPC005_VCAP_24H	Characteristic direction	Etacrynic-acid	Homo sapiens	VCAP	In Vitro	10 uM	24hr	0.013363	4.90507	0.00187389	0.558889
L1000_CPC006_A375_24H	Characteristic direction	Amiodarone	Homo sapiens	A375	In Vitro	10 uM	24hr	0.013363	4.90507	0.00187389	0.558889
L1000_CPC006_HA1E_6H	Characteristic direction	MST-312	Homo sapiens	HA1E	In Vitro	11.1 uM	6hr	0.013363	4.90507	0.00187389	0.558889
L1000_CPC006_MCF7_6H	Characteristic direction	SA-1478088	Homo sapiens	MCF7	In Vitro	10 uM	6hr	0.013363	4.90507	0.00187389	0.558889
L1000_CPC006_PC3_24H	Characteristic direction	PKCbeta-inhibitor	Homo sapiens	PC3	In Vitro	10 uM	24hr	0.013363	4.90507	0.00187389	0.558889
L1000_CPC006_SNUC4_6H	Characteristic direction	Dorsomorphin	Homo sapiens	SNUC4	In Vitro	10 uM	6hr	0.013363	4.90507	0.00187389	0.558889
L1000_CPC007_HT29_6H	Characteristic direction	BRD-K84203638	Homo sapiens	HT29	In Vitro	10 uM	6hr	0.013363	4.90507	0.00187389	0.558889
L1000_CPC007_PC3_6H	Characteristic direction	PSH-010	Homo sapiens	PC3	In Vitro	10 uM	6hr	0.013363	4.90507	0.00187389	0.558889
L1000_CPC008_A375_24H	Characteristic direction	VU-0413247-1	Homo sapiens	A375	In Vitro	10 uM	24hr	0.013363	4.90507	0.00187389	0.558889
L1000_CPC008_A375_6H	Characteristic direction	BRD-K54687541	Homo sapiens	A375	In Vitro	10 uM	6hr	0.013363	4.90507	0.00187389	0.558889
L1000_CPC008_A549_6H	Characteristic direction	BRD-A63949900	Homo sapiens	A549	In Vitro	10 uM	6hr	0.013363	4.90507	0.00187389	0.558889
L1000_CPC008_HCC515_6H	Characteristic direction	BRD-A38936397	Homo sapiens	HCC515	In Vitro	10 uM	6hr	0.013363	4.90507	0.00187389	0.558889
L1000_CPC010_HA1E_6H	Characteristic direction	Larixinic-acid	Homo sapiens	HA1E	In Vitro	10 uM	6hr	0.013363	4.90507	0.00187389	0.558889
L1000_CPC011_VCAP_6H	Characteristic direction	Oxiconazole	Homo sapiens	VCAP	In Vitro	10 uM	6hr	0.013363	4.90507	0.00187389	0.558889
L1000_CPC013_HT29_6H	Characteristic direction	Epothilone-a	Homo sapiens	HT29	In Vitro	10 uM	6hr	0.013363	4.90507	0.00187389	0.558889
L1000_CPC013_SKB_24H	Characteristic direction	SEW-05685	Homo sapiens	SKB	In Vitro	10 uM	24hr	0.013363	4.90507	0.00187389	0.558889
L1000_CPC014_A549_24H	Characteristic direction	BRD-A13461302	Homo sapiens	A549	In Vitro	10 uM	24hr	0.013363	4.90507	0.00187389	0.558889
L1000_CPC014_PHH_24H	Characteristic direction	Saracatinib	Homo sapiens	PHH	In Vitro	10 uM	24hr	0.013363	4.90507	0.00187389	0.558889
L1000_CPC014_SKB_24H	Characteristic direction	HC-toxin	Homo sapiens	SKB	In Vitro	10 uM	24hr	0.013363	4.90507	0.00187389	0.558889
L1000_CPC014_SKB_24H	Characteristic direction	Dexketoprofen	Homo sapiens	SKB	In Vitro	10 uM	24hr	0.013363	4.90507	0.00187389	0.558889
L1000_CPC015_MCF7_6H	Characteristic direction	Terfenadine	Homo sapiens	MCF7	In Vitro	10 uM	6hr	0.013363	4.90507	0.00187389	0.558889
L1000_CPC017_ASC_24H	Characteristic direction	Wortmannin	Homo sapiens	ASC	In Vitro	10 uM	24hr	0.013363	4.90507	0.00187389	0.558889
L1000_CPC017_MCF7_6H	Characteristic direction	Cilnidipine	Homo sapiens	MCF7	In Vitro	10 uM	6hr	0.013363	4.90507	0.00187389	0.558889
L1000_CPD002_PC3_24H	Characteristic direction	Suloctidil	Homo sapiens	PC3	In Vitro	10 uM	24hr	0.013363	4.90507	0.00187389	0.558889
L1000_DEB001_MCF7_24H	Characteristic direction	Geldanamycin	Homo sapiens	MCF7	In Vitro	10 uM	24hr	0.013363	4.90507	0.00187389	0.558889
L1000_DEB001_PC3_24H	Characteristic direction	Geldanamycin	Homo sapiens	PC3	In Vitro	10 uM	24hr	0.013363	4.90507	0.00187389	0.558889
L1000_ERG003_VCAP_6H	Characteristic direction	BRD-K77432048	Homo sapiens	VCAP	In Vitro	30 uM	6hr	0.013363	4.90507	0.00187389	0.558889
L1000_ERG014_PC3_24H	Characteristic direction	Wortmannin	Homo sapiens	PC3	In Vitro	10 uM	24hr	0.013363	4.90507	0.00187389	0.558889
L1000_HDAC002_HA1E_6H	Characteristic direction	Panobinostat	Homo sapiens	HA1E	In Vitro	0.3125 uM	6hr	0.013363	4.90507	0.00187389	0.558889
L1000_LJP001_MCF10A_24H	Characteristic direction	GSK-461364	Homo sapiens	MCF10A	In Vitro	2 uM	24hr	0.013363	4.90507	0.00187389	0.558889
L1000_LJP001_MCF10A_24H	Characteristic direction	WZ-3105	Homo sapiens	MCF10A	In Vitro	2 uM	24hr	0.013363	4.90507	0.00187389	0.558889
L1000_LJP001_MCF7_6H	Characteristic direction	AZD-7762	Homo sapiens	MCF7	In Vitro	10 uM	6hr	0.013363	4.90507	0.00187389	0.558889
L1000_LJP001_SKBR3_6H	Characteristic direction	Saracatinib	Homo sapiens	SKBR3	In Vitro	2 uM	6hr	0.013363	4.90507	0.00187389	0.558889
L1000_LJP002_SKBR3_24H	Characteristic direction	AZD-8330	Homo sapiens	SKBR3	In Vitro	0.4 uM	24hr	0.013363	4.90507	0.00187389	0.558889
L1000_LJP002_SKBR3_24H	Characteristic direction	Canertinib	Homo sapiens	SKBR3	In Vitro	0.4 uM	24hr	0.013363	4.90507	0.00187389	0.558889
L1000_MUC.CP004_MCF7_6H	Characteristic direction	Acyclovir	Homo sapiens	MCF7	In Vitro	10 uM	6hr	0.013363	4.90507	0.00187389	0.558889
L1000_MUC.CP006_MCF7_6H	Characteristic direction	T-0156	Homo sapiens	MCF7	In Vitro	0.3704 uM	6hr	0.013363	4.90507	0.00187389	0.558889
L1000_NMH001_NEU_6H	Characteristic direction	Trichostatin-a	Homo sapiens	NEU	In Vitro	10 uM	6hr	0.013363	4.90507	0.00187389	0.558889
L1000_RAD001_A549_6H	Characteristic direction	Temozolomide	Homo sapiens	A549	In Vitro	0.0137 uM	6hr	0.013363	4.90507	0.00187389	0.558889
DrugMatrix_Affy	limma	Sulconazole	Rattus norvegicus	liver	In Vitro	limma combined	limma combined	0.0144625	1.51199	0.00189097	0.87376
DrugMatrix_Affy	limma	Doxorubicin	Rattus norvegicus	kidney	In Vivo	limma combined	limma combined	0.0184887	2.06797	0.00189122	0.968003
L1000_CPC007_VCAP_24H	Characteristic direction	BRD-K63770300	Homo sapiens	VCAP	In Vitro	10 uM	24hr	0.0132576	4.21138	0.00189486	0.550881
L1000_HOG001_MCF7_24H	Characteristic direction	Trichostatin-a	Homo sapiens	MCF7	In Vitro	0.3704 uM	24hr	0.0132576	4.21138	0.00189486	0.550881
L1000_CPC006_HCC515_6H	Characteristic direction	Curcumin	Homo sapiens	HCC515	In Vitro	48 uM	6hr	0.0131926	6.00507	0.00189665	0.546434
L1000_CPC006_HT115_6H	Characteristic direction	HLI-373	Homo sapiens	HT115	In Vitro	10 uM	6hr	0.0131926	6.00507	0.00189665	0.546434
TG-GATEs	limma	Phorone	Rattus norvegicus	liver	In Vivo Single	400 mg/kg	9hr	0.0142421	1.50139	0.00190945	0.866145
DrugMatrix_Affy	limma	Anastrozole	Rattus norvegicus	liver	In Vivo	400 mg/kg	3d	0.0152377	1.56685	0.00191055	0.901006
GSE44905, GSE62473, GSE69249, GSE78201, GSE51871, GSE51872	Characteristic direction	Enzalutamide	Homo sapiens	urogenital system	PharmOmics meta	PharmOmics meta	PharmOmics meta	0.0133333	4.88264	0.00191625	0.55702
L1000_CPC001_HA1E_24H	Characteristic direction	Diphenyleneiodonium	Homo sapiens	HA1E	In Vitro	10 uM	24hr	0.0133333	4.88264	0.00191625	0.55702
L1000_CPC001_HA1E_24H	Characteristic direction	Homoharringtonine	Homo sapiens	HA1E	In Vitro	10 uM	24hr	0.0133333	4.88264	0.00191625	0.55702
L1000_CPC001_PC3_6H	Characteristic direction	RG-13022	Homo sapiens	PC3	In Vitro	10 uM	6hr	0.0133333	4.88264	0.00191625	0.55702
L1000_CPC002_PC3_6H	Characteristic direction	Felbamate	Homo sapiens	PC3	In Vitro	10 uM	6hr	0.0133333	4.88264	0.00191625	0.55702
L1000_CPC003_HCC515_24H	Characteristic direction	Hydrocortisone	Homo sapiens	HCC515	In Vitro	10 uM	24hr	0.0133333	4.88264	0.00191625	0.55702
L1000_CPC003_HCC515_24H	Characteristic direction	ZM-323881	Homo sapiens	HCC515	In Vitro	10 uM	24hr	0.0133333	4.88264	0.00191625	0.55702
L1000_CPC004_MCF7_6H	Characteristic direction	Pindolol	Homo sapiens	MCF7	In Vitro	10 uM	6hr	0.0133333	4.88264	0.00191625	0.55702
L1000_CPC004_VCAP_24H	Characteristic direction	Trichostatin-a	Homo sapiens	VCAP	In Vitro	10 uM	24hr	0.0133333	4.88264	0.00191625	0.55702
L1000_CPC004_VCAP_24H	Characteristic direction	Amodiaquine	Homo sapiens	VCAP	In Vitro	10 uM	24hr	0.0133333	4.88264	0.00191625	0.55702
L1000_CPC005_A375_24H	Characteristic direction	CMPD-1	Homo sapiens	A375	In Vitro	10 uM	24hr	0.0133333	4.88264	0.00191625	0.55702
L1000_CPC005_A375_24H	Characteristic direction	BMS-182874	Homo sapiens	A375	In Vitro	10 uM	24hr	0.0133333	4.88264	0.00191625	0.55702
L1000_CPC005_A375_6H	Characteristic direction	Letrozole	Homo sapiens	A375	In Vitro	10 uM	6hr	0.0133333	4.88264	0.00191625	0.55702
L1000_CPC005_HT29_24H	Characteristic direction	Y-27632	Homo sapiens	HT29	In Vitro	10 uM	24hr	0.0133333	4.88264	0.00191625	0.55702
L1000_CPC005_HT29_6H	Characteristic direction	Maprotiline	Homo sapiens	HT29	In Vitro	10 uM	6hr	0.0133333	4.88264	0.00191625	0.55702
L1000_CPC005_HT29_6H	Characteristic direction	Purvalanol-a	Homo sapiens	HT29	In Vitro	10 uM	6hr	0.0133333	4.88264	0.00191625	0.55702
L1000_CPC005_PC3_6H	Characteristic direction	Dihydro-7-desacetyldeoxygedunin	Homo sapiens	PC3	In Vitro	10 uM	6hr	0.0133333	4.88264	0.00191625	0.55702
L1000_CPC006_A549_24H	Characteristic direction	Fostamatinib	Homo sapiens	A549	In Vitro	10 uM	24hr	0.0133333	4.88264	0.00191625	0.55702
L1000_CPC006_H1299_6H	Characteristic direction	CT-200783	Homo sapiens	H1299	In Vitro	10 uM	6hr	0.0133333	4.88264	0.00191625	0.55702
L1000_CPC006_HA1E_24H	Characteristic direction	2',5'-dideoxyadenosine	Homo sapiens	HA1E	In Vitro	10 uM	24hr	0.0133333	4.88264	0.00191625	0.55702
L1000_CPC006_HA1E_24H	Characteristic direction	AZD-8055	Homo sapiens	HA1E	In Vitro	10 uM	24hr	0.0133333	4.88264	0.00191625	0.55702
L1000_CPC006_HCC515_24H	Characteristic direction	IKK-inhibitor-X	Homo sapiens	HCC515	In Vitro	6 uM	24hr	0.0133333	4.88264	0.00191625	0.55702
L1000_CPC006_PC3_24H	Characteristic direction	Sirolimus	Homo sapiens	PC3	In Vitro	10 uM	24hr	0.0133333	4.88264	0.00191625	0.55702
L1000_CPC006_SNUC4_6H	Characteristic direction	Parbendazole	Homo sapiens	SNUC4	In Vitro	0.31 uM	6hr	0.0133333	4.88264	0.00191625	0.55702
L1000_CPC006_U937_6H	Characteristic direction	MW-A1-12	Homo sapiens	U937	In Vitro	10 uM	6hr	0.0133333	4.88264	0.00191625	0.55702
L1000_CPC006_VCAP_6H	Characteristic direction	AICA-ribonucleotide	Homo sapiens	VCAP	In Vitro	10 uM	6hr	0.0133333	4.88264	0.00191625	0.55702
L1000_CPC006_VCAP_6H	Characteristic direction	DG-041	Homo sapiens	VCAP	In Vitro	40 uM	6hr	0.0133333	4.88264	0.00191625	0.55702
L1000_CPC007_HA1E_6H	Characteristic direction	BRD-K27630941	Homo sapiens	HA1E	In Vitro	10 uM	6hr	0.0133333	4.88264	0.00191625	0.55702
L1000_CPC007_MCF7_6H	Characteristic direction	BRD-K71746704	Homo sapiens	MCF7	In Vitro	10 uM	6hr	0.0133333	4.88264	0.00191625	0.55702
L1000_CPC008_A375_6H	Characteristic direction	BRD-A38793261	Homo sapiens	A375	In Vitro	10 uM	6hr	0.0133333	4.88264	0.00191625	0.55702
L1000_CPC008_MCF7_6H	Characteristic direction	BRD-K55487965	Homo sapiens	MCF7	In Vitro	10 uM	6hr	0.0133333	4.88264	0.00191625	0.55702
L1000_CPC009_A549_24H	Characteristic direction	Acyclovir	Homo sapiens	A549	In Vitro	10 uM	24hr	0.0133333	4.88264	0.00191625	0.55702
L1000_CPC010_HT29_6H	Characteristic direction	PSH-012	Homo sapiens	HT29	In Vitro	10 uM	6hr	0.0133333	4.88264	0.00191625	0.55702
L1000_CPC011_A549_6H	Characteristic direction	Doxorubicin	Homo sapiens	A549	In Vitro	10 uM	6hr	0.0133333	4.88264	0.00191625	0.55702
L1000_CPC011_VCAP_24H	Characteristic direction	Oxaprozin	Homo sapiens	VCAP	In Vitro	10 uM	24hr	0.0133333	4.88264	0.00191625	0.55702
L1000_CPC013_ASC_24H	Characteristic direction	Epothilone-a	Homo sapiens	ASC	In Vitro	10 uM	24hr	0.0133333	4.88264	0.00191625	0.55702
L1000_CPC014_A549_24H	Characteristic direction	U-0126	Homo sapiens	A549	In Vitro	10 uM	24hr	0.0133333	4.88264	0.00191625	0.55702
L1000_CPC014_A549_6H	Characteristic direction	Vinorelbine	Homo sapiens	A549	In Vitro	10 uM	6hr	0.0133333	4.88264	0.00191625	0.55702
L1000_CPC014_MCF7_24H	Characteristic direction	U-0126	Homo sapiens	MCF7	In Vitro	10 uM	24hr	0.0133333	4.88264	0.00191625	0.55702
L1000_CPC014_VCAP_24H	Characteristic direction	SB-525334	Homo sapiens	VCAP	In Vitro	10 uM	24hr	0.0133333	4.88264	0.00191625	0.55702
L1000_CPC015_PHH_24H	Characteristic direction	Wortmannin	Homo sapiens	PHH	In Vitro	10 uM	24hr	0.0133333	4.88264	0.00191625	0.55702
L1000_CPC020_A549_6H	Characteristic direction	Geldanamycin	Homo sapiens	A549	In Vitro	10 uM	6hr	0.0133333	4.88264	0.00191625	0.55702
L1000_CPD001_PC3_24H	Characteristic direction	Clotrimazole	Homo sapiens	PC3	In Vitro	10 uM	24hr	0.0133333	4.88264	0.00191625	0.55702
L1000_DEB001_MCF7_24H	Characteristic direction	Wortmannin	Homo sapiens	MCF7	In Vitro	0.1 uM	24hr	0.0133333	4.88264	0.00191625	0.55702
L1000_DOS047_HT29_24H	Characteristic direction	Wortmannin	Homo sapiens	HT29	In Vitro	10 uM	24hr	0.0133333	4.88264	0.00191625	0.55702
L1000_ERG011_VCAP_24H	Characteristic direction	Geldanamycin	Homo sapiens	VCAP	In Vitro	10 uM	24hr	0.0133333	4.88264	0.00191625	0.55702
L1000_HDAC001_PC3_24H	Characteristic direction	Vorinostat	Homo sapiens	PC3	In Vitro	10 uM	24hr	0.0133333	4.88264	0.00191625	0.55702
L1000_HOG001_A549_6H	Characteristic direction	PP-110	Homo sapiens	A549	In Vitro	11.1 uM	6hr	0.0133333	4.88264	0.00191625	0.55702
L1000_LJP001_MCF7_24H	Characteristic direction	AS-601245	Homo sapiens	MCF7	In Vitro	2 uM	24hr	0.0133333	4.88264	0.00191625	0.55702
L1000_LJP001_SKBR3_24H	Characteristic direction	NVP-TAE684	Homo sapiens	SKBR3	In Vitro	2 uM	24hr	0.0133333	4.88264	0.00191625	0.55702
L1000_LJP002_BT20_24H	Characteristic direction	CYT387	Homo sapiens	BT20	In Vitro	10 uM	24hr	0.0133333	4.88264	0.00191625	0.55702
L1000_LJP002_MCF7_24H	Characteristic direction	GSK-2126458	Homo sapiens	MCF7	In Vitro	0.4 uM	24hr	0.0133333	4.88264	0.00191625	0.55702
L1000_LJP002_MDAMB231_24H	Characteristic direction	SAR-245408	Homo sapiens	MDAMB231	In Vitro	10 uM	24hr	0.0133333	4.88264	0.00191625	0.55702
L1000_NMH002_NEU_24H	Characteristic direction	SB-216763	Homo sapiens	NEU	In Vitro	10 uM	24hr	0.0133333	4.88264	0.00191625	0.55702
L1000_PRISM001_A375_6H	Characteristic direction	MLN-8054	Homo sapiens	A375	In Vitro	0.625 uM	6hr	0.0133333	4.88264	0.00191625	0.55702
DrugMatrix_Codelink	limma	Lincomycin	Rattus norvegicus	kidney	In Vivo	1200 mg/kg	24hr	0.0174387	1.84759	0.00192011	0.953263
L1000_CPC008_A375_24H	Characteristic direction	VU-0418934-2	Homo sapiens	A375	In Vitro	10 uM	24hr	0.0132325	4.19715	0.00193018	0.548545
L1000_DOSBIO002_PC3_24H	Characteristic direction	Vorinostat	Homo sapiens	PC3	In Vitro	3.33333 uM	24hr	0.0132325	4.19715	0.00193018	0.548545
L1000_LJP001_SKBR3_6H	Characteristic direction	WYE-125132	Homo sapiens	SKBR3	In Vitro	0.4 uM	6hr	0.0132325	4.19715	0.00193018	0.548545
DrugMatrix_ANASTROZOLE_liver, DrugMatrix_LETROZOLE_liver, DrugMatrix_AMINOGLUTETHIMIDE_liver	Characteristic direction	Estrogen biosynthesis inhibitor	Rattus norvegicus	liver	PharmOmics meta	PharmOmics meta	PharmOmics meta	0.0183346	2.03185	0.00193046	0.966187
DrugMatrix_Codelink	limma	Ferrocene	Rattus norvegicus	kidney	In Vivo	limma combined	limma combined	0.0191489	2.28462	0.00193541	0.975758
TG-GATEs	limma	Acetazolamide	Rattus norvegicus	kidney	In Vivo Single	limma combined	limma combined	0.0149616	1.54367	0.00193855	0.892692
GSE61551, GSE61552, GSE61554, GSE61555, GSE45514, GSE45551, GSE49872	Characteristic direction	Antirheumatic	Mus musculus	integument	PharmOmics meta	PharmOmics meta	PharmOmics meta	0.0132548	2.27201	0.00194294	0.75969
DrugMatrix_Codelink	limma	4-methylpyrazole	Rattus norvegicus	kidney	In Vivo	155 mg/kg	3d	0.0166531	1.72603	0.00194474	0.938522
DrugMatrix_Codelink	limma	Tiapride	Rattus norvegicus	cardiovascular system	In Vivo	limma combined	limma combined	0.0194175	2.41338	0.00194747	0.977889
TG-GATEs	limma	Cisplatin	Rattus norvegicus	liver	In Vitro	40 uM	24hr	0.0140379	1.49361	0.00194861	0.858321
DrugMatrix_Affy	limma	Mestranol	Rattus norvegicus	liver	In Vivo	250 mg/kg	24hr	0.0156766	1.60833	0.00194918	0.914908
L1000_CPC006_A375_6H	Characteristic direction	T-5345967	Homo sapiens	A375	In Vitro	160 uM	6hr	0.0131579	5.96463	0.00195136	0.543405
L1000_CPC014_A549_6H	Characteristic direction	PIK-75	Homo sapiens	A549	In Vitro	10 uM	6hr	0.0131579	5.96463	0.00195136	0.543405
L1000_LJP001_SKBR3_6H	Characteristic direction	AT-7519	Homo sapiens	SKBR3	In Vitro	0.4 uM	6hr	0.0131579	5.96463	0.00195136	0.543405
GSE74624, GSE84876	Characteristic direction	Anti-inflammatory	Mus musculus	skeletal system	PharmOmics meta	PharmOmics meta	PharmOmics meta	0.0143027	2.80744	0.0019518	0.825581
GSE74624, GSE84876	Characteristic direction	Glucocorticoid receptor agonist	Mus musculus	skeletal system	PharmOmics meta	PharmOmics meta	PharmOmics meta	0.0143027	2.80744	0.0019518	0.825581
TG-GATEs	limma	Ticlopidine	Rattus norvegicus	liver	In Vivo Single	300 mg/kg	9hr	0.0169492	6.07004	0.00195311	0.945683
L1000_ASG001_MCF7_24H	Characteristic direction	Trifluoperazine	Homo sapiens	MCF7	In Vitro	2 uM	24hr	0.0133038	4.86041	0.00195934	0.554668
L1000_ASG001_PC3_24H	Characteristic direction	Geldanamycin	Homo sapiens	PC3	In Vitro	2 uM	24hr	0.0133038	4.86041	0.00195934	0.554668
L1000_CPC001_HCC515_24H	Characteristic direction	Fluticasone	Homo sapiens	HCC515	In Vitro	10 uM	24hr	0.0133038	4.86041	0.00195934	0.554668
L1000_CPC001_PC3_6H	Characteristic direction	Estradiol-valerate	Homo sapiens	PC3	In Vitro	10 uM	6hr	0.0133038	4.86041	0.00195934	0.554668
L1000_CPC001_VCAP_24H	Characteristic direction	L-368899	Homo sapiens	VCAP	In Vitro	10 uM	24hr	0.0133038	4.86041	0.00195934	0.554668
L1000_CPC001_VCAP_24H	Characteristic direction	SA-792987	Homo sapiens	VCAP	In Vitro	10 uM	24hr	0.0133038	4.86041	0.00195934	0.554668
L1000_CPC002_HA1E_24H	Characteristic direction	Nortriptyline	Homo sapiens	HA1E	In Vitro	10 uM	24hr	0.0133038	4.86041	0.00195934	0.554668
L1000_CPC002_PC3_6H	Characteristic direction	Cyclopiazonic-acid	Homo sapiens	PC3	In Vitro	10 uM	6hr	0.0133038	4.86041	0.00195934	0.554668
L1000_CPC003_HA1E_24H	Characteristic direction	Moxonidine	Homo sapiens	HA1E	In Vitro	10 uM	24hr	0.0133038	4.86041	0.00195934	0.554668
L1000_CPC004_A375_6H	Characteristic direction	Pidorubicine	Homo sapiens	A375	In Vitro	10 uM	6hr	0.0133038	4.86041	0.00195934	0.554668
L1000_CPC004_A375_6H	Characteristic direction	Chlorambucil	Homo sapiens	A375	In Vitro	10 uM	6hr	0.0133038	4.86041	0.00195934	0.554668
L1000_CPC004_A375_6H	Characteristic direction	Bithionol	Homo sapiens	A375	In Vitro	10 uM	6hr	0.0133038	4.86041	0.00195934	0.554668
L1000_CPC004_HA1E_6H	Characteristic direction	Pregnenolone	Homo sapiens	HA1E	In Vitro	10 uM	6hr	0.0133038	4.86041	0.00195934	0.554668
L1000_CPC004_HCC515_24H	Characteristic direction	SKF-96365	Homo sapiens	HCC515	In Vitro	10 uM	24hr	0.0133038	4.86041	0.00195934	0.554668
L1000_CPC004_HEPG2_6H	Characteristic direction	Droperidol	Homo sapiens	HEPG2	In Vitro	10 uM	6hr	0.0133038	4.86041	0.00195934	0.554668
L1000_CPC004_MCF7_6H	Characteristic direction	SIB-1893	Homo sapiens	MCF7	In Vitro	10 uM	6hr	0.0133038	4.86041	0.00195934	0.554668
L1000_CPC004_PC3_6H	Characteristic direction	Gitoxigenin	Homo sapiens	PC3	In Vitro	10 uM	6hr	0.0133038	4.86041	0.00195934	0.554668
L1000_CPC005_A375_6H	Characteristic direction	Penicillic-acid	Homo sapiens	A375	In Vitro	10 uM	6hr	0.0133038	4.86041	0.00195934	0.554668
L1000_CPC005_A375_6H	Characteristic direction	Ala-Ala-Phe-CMK	Homo sapiens	A375	In Vitro	10 uM	6hr	0.0133038	4.86041	0.00195934	0.554668
L1000_CPC005_HA1E_6H	Characteristic direction	Hydrocortisone	Homo sapiens	HA1E	In Vitro	10 uM	6hr	0.0133038	4.86041	0.00195934	0.554668
L1000_CPC005_HT29_24H	Characteristic direction	Budesonide	Homo sapiens	HT29	In Vitro	10 uM	24hr	0.0133038	4.86041	0.00195934	0.554668
L1000_CPC005_HT29_6H	Characteristic direction	Liothyronine	Homo sapiens	HT29	In Vitro	10 uM	6hr	0.0133038	4.86041	0.00195934	0.554668
L1000_CPC005_MCF7_6H	Characteristic direction	Phenamil	Homo sapiens	MCF7	In Vitro	10 uM	6hr	0.0133038	4.86041	0.00195934	0.554668
L1000_CPC006_HA1E_24H	Characteristic direction	Mepacrine	Homo sapiens	HA1E	In Vitro	10 uM	24hr	0.0133038	4.86041	0.00195934	0.554668
L1000_CPC006_HCC515_24H	Characteristic direction	Trichostatin-a	Homo sapiens	HCC515	In Vitro	10 uM	24hr	0.0133038	4.86041	0.00195934	0.554668
L1000_CPC006_HCC515_24H	Characteristic direction	RLM-2-12	Homo sapiens	HCC515	In Vitro	10 uM	24hr	0.0133038	4.86041	0.00195934	0.554668
L1000_CPC006_HCC515_24H	Characteristic direction	ISOX	Homo sapiens	HCC515	In Vitro	10 uM	24hr	0.0133038	4.86041	0.00195934	0.554668
L1000_CPC006_HEPG2_6H	Characteristic direction	PNU-74654	Homo sapiens	HEPG2	In Vitro	80 uM	6hr	0.0133038	4.86041	0.00195934	0.554668
L1000_CPC006_HEPG2_6H	Characteristic direction	PF-750	Homo sapiens	HEPG2	In Vitro	80 uM	6hr	0.0133038	4.86041	0.00195934	0.554668
L1000_CPC006_MCF7_24H	Characteristic direction	Vemurafenib	Homo sapiens	MCF7	In Vitro	10 uM	24hr	0.0133038	4.86041	0.00195934	0.554668
L1000_CPC006_MCF7_24H	Characteristic direction	FTI-276	Homo sapiens	MCF7	In Vitro	10 uM	24hr	0.0133038	4.86041	0.00195934	0.554668
L1000_CPC006_RMGI_6H	Characteristic direction	Parthenolide	Homo sapiens	RMGI	In Vitro	20 uM	6hr	0.0133038	4.86041	0.00195934	0.554668
L1000_CPC006_SW620_6H	Characteristic direction	Isoliquiritigenin	Homo sapiens	SW620	In Vitro	10 uM	6hr	0.0133038	4.86041	0.00195934	0.554668
L1000_CPC007_A549_24H	Characteristic direction	Vorinostat	Homo sapiens	A549	In Vitro	10 uM	24hr	0.0133038	4.86041	0.00195934	0.554668
L1000_CPC008_A549_6H	Characteristic direction	VU-0413247-1	Homo sapiens	A549	In Vitro	10 uM	6hr	0.0133038	4.86041	0.00195934	0.554668
L1000_CPC008_HCC515_6H	Characteristic direction	BRD-K45278408	Homo sapiens	HCC515	In Vitro	10 uM	6hr	0.0133038	4.86041	0.00195934	0.554668
L1000_CPC008_VCAP_24H	Characteristic direction	BRD-K88707333	Homo sapiens	VCAP	In Vitro	10 uM	24hr	0.0133038	4.86041	0.00195934	0.554668
L1000_CPC009_A375_6H	Characteristic direction	Thiothixene	Homo sapiens	A375	In Vitro	10 uM	6hr	0.0133038	4.86041	0.00195934	0.554668
L1000_CPC010_A549_6H	Characteristic direction	Stiripentol	Homo sapiens	A549	In Vitro	10 uM	6hr	0.0133038	4.86041	0.00195934	0.554668
L1000_CPC011_A549_24H	Characteristic direction	Pidorubicine	Homo sapiens	A549	In Vitro	10 uM	24hr	0.0133038	4.86041	0.00195934	0.554668
L1000_CPC011_HA1E_6H	Characteristic direction	Itraconazole	Homo sapiens	HA1E	In Vitro	10 uM	6hr	0.0133038	4.86041	0.00195934	0.554668
L1000_CPC012_A375_6H	Characteristic direction	BRD-K66381707	Homo sapiens	A375	In Vitro	10 uM	6hr	0.0133038	4.86041	0.00195934	0.554668
L1000_CPC012_ASC_24H	Characteristic direction	Latrunculin-b	Homo sapiens	ASC	In Vitro	10 uM	24hr	0.0133038	4.86041	0.00195934	0.554668
L1000_CPC012_VCAP_24H	Characteristic direction	BRD-K41652870	Homo sapiens	VCAP	In Vitro	10 uM	24hr	0.0133038	4.86041	0.00195934	0.554668
L1000_CPC013_HA1E_6H	Characteristic direction	GSK-1904529A	Homo sapiens	HA1E	In Vitro	10 uM	6hr	0.0133038	4.86041	0.00195934	0.554668
L1000_CPC013_PC3_24H	Characteristic direction	BRD-K48716658	Homo sapiens	PC3	In Vitro	10 uM	24hr	0.0133038	4.86041	0.00195934	0.554668
L1000_CPC013_VCAP_24H	Characteristic direction	YM-155	Homo sapiens	VCAP	In Vitro	10 uM	24hr	0.0133038	4.86041	0.00195934	0.554668
L1000_CPC014_A549_6H	Characteristic direction	15-delta-prostaglandin-j2	Homo sapiens	A549	In Vitro	10 uM	6hr	0.0133038	4.86041	0.00195934	0.554668
L1000_CPC014_A549_6H	Characteristic direction	GW-441756	Homo sapiens	A549	In Vitro	10 uM	6hr	0.0133038	4.86041	0.00195934	0.554668
L1000_CPC014_HCC515_6H	Characteristic direction	Pazopanib	Homo sapiens	HCC515	In Vitro	10 uM	6hr	0.0133038	4.86041	0.00195934	0.554668
L1000_CPC014_HEPG2_6H	Characteristic direction	BRD-K12105018	Homo sapiens	HEPG2	In Vitro	10 uM	6hr	0.0133038	4.86041	0.00195934	0.554668
L1000_CPC014_SKB_24H	Characteristic direction	Calcifediol	Homo sapiens	SKB	In Vitro	10 uM	24hr	0.0133038	4.86041	0.00195934	0.554668
L1000_CPC014_VCAP_6H	Characteristic direction	BRD-A26595446	Homo sapiens	VCAP	In Vitro	10 uM	6hr	0.0133038	4.86041	0.00195934	0.554668
L1000_CPC014_VCAP_6H	Characteristic direction	WYE-125132	Homo sapiens	VCAP	In Vitro	10 uM	6hr	0.0133038	4.86041	0.00195934	0.554668
L1000_CPC016_SKB_24H	Characteristic direction	Wortmannin	Homo sapiens	SKB	In Vitro	10 uM	24hr	0.0133038	4.86041	0.00195934	0.554668
L1000_CPC020_HA1E_6H	Characteristic direction	Phenoxybenzamine	Homo sapiens	HA1E	In Vitro	10 uM	6hr	0.0133038	4.86041	0.00195934	0.554668
L1000_CPD001_PC3_24H	Characteristic direction	Vanoxerine	Homo sapiens	PC3	In Vitro	10 uM	24hr	0.0133038	4.86041	0.00195934	0.554668
L1000_DOS050_HT29_24H	Characteristic direction	Geldanamycin	Homo sapiens	HT29	In Vitro	10 uM	24hr	0.0133038	4.86041	0.00195934	0.554668
L1000_DOSBIO001_MCF7_24H	Characteristic direction	Trichostatin-a	Homo sapiens	MCF7	In Vitro	1.11111 uM	24hr	0.0133038	4.86041	0.00195934	0.554668
L1000_ERG011_VCAP_6H	Characteristic direction	Wortmannin	Homo sapiens	VCAP	In Vitro	0.08 uM	6hr	0.0133038	4.86041	0.00195934	0.554668
L1000_ERG014_VCAP_6H	Characteristic direction	Wortmannin	Homo sapiens	VCAP	In Vitro	0.4 uM	6hr	0.0133038	4.86041	0.00195934	0.554668
L1000_HDAC002_MCF7_6H	Characteristic direction	Tubastatin-a	Homo sapiens	MCF7	In Vitro	5 uM	6hr	0.0133038	4.86041	0.00195934	0.554668
L1000_HDAC002_PC3_6H	Characteristic direction	Geldanamycin	Homo sapiens	PC3	In Vitro	10 uM	6hr	0.0133038	4.86041	0.00195934	0.554668
L1000_HOG003_A549_24H	Characteristic direction	MG-132	Homo sapiens	A549	In Vitro	1.1681 uM	24hr	0.0133038	4.86041	0.00195934	0.554668
L1000_LJP001_HS578T_6H	Characteristic direction	GW-5074	Homo sapiens	HS578T	In Vitro	0.08 uM	6hr	0.0133038	4.86041	0.00195934	0.554668
L1000_LJP001_HS578T_6H	Characteristic direction	Fostamatinib	Homo sapiens	HS578T	In Vitro	10 uM	6hr	0.0133038	4.86041	0.00195934	0.554668
L1000_LJP001_HS578T_6H	Characteristic direction	NVP-TAE684	Homo sapiens	HS578T	In Vitro	10 uM	6hr	0.0133038	4.86041	0.00195934	0.554668
L1000_LJP001_HS578T_6H	Characteristic direction	Crizotinib	Homo sapiens	HS578T	In Vitro	10 uM	6hr	0.0133038	4.86041	0.00195934	0.554668
L1000_LJP001_MDAMB231_24H	Characteristic direction	GSK-1070916	Homo sapiens	MDAMB231	In Vitro	2 uM	24hr	0.0133038	4.86041	0.00195934	0.554668
L1000_LJP001_MDAMB231_6H	Characteristic direction	SB-590885	Homo sapiens	MDAMB231	In Vitro	10 uM	6hr	0.0133038	4.86041	0.00195934	0.554668
L1000_LJP001_MDAMB231_6H	Characteristic direction	CG-930	Homo sapiens	MDAMB231	In Vitro	0.4 uM	6hr	0.0133038	4.86041	0.00195934	0.554668
L1000_LJP002_MDAMB231_24H	Characteristic direction	BMS-387032	Homo sapiens	MDAMB231	In Vitro	0.08 uM	24hr	0.0133038	4.86041	0.00195934	0.554668
L1000_MUC.CP004_MCF7_6H	Characteristic direction	Vincristine	Homo sapiens	MCF7	In Vitro	3.3333 uM	6hr	0.0133038	4.86041	0.00195934	0.554668
L1000_MUC.CP006_MCF7_24H	Characteristic direction	Carvedilol	Homo sapiens	MCF7	In Vitro	10 uM	24hr	0.0133038	4.86041	0.00195934	0.554668
L1000_NMH002_NPC_24H	Characteristic direction	Pyrazolanthrone	Homo sapiens	NPC	In Vitro	10 uM	24hr	0.0133038	4.86041	0.00195934	0.554668
L1000_NMH002_NPC_24H	Characteristic direction	Pterostilbene	Homo sapiens	NPC	In Vitro	10 uM	24hr	0.0133038	4.86041	0.00195934	0.554668
L1000_PRISM001_PC3_6H	Characteristic direction	GSK-1070916	Homo sapiens	PC3	In Vitro	5 uM	6hr	0.0133038	4.86041	0.00195934	0.554668
L1000_CPC004_PC3_24H	Characteristic direction	Hypericin	Homo sapiens	PC3	In Vitro	10 uM	24hr	0.0132075	4.18297	0.00196601	0.546515
L1000_CPC007_VCAP_24H	Characteristic direction	BRD-A24021119	Homo sapiens	VCAP	In Vitro	10 uM	24hr	0.0132075	4.18297	0.00196601	0.546515
L1000_ERG005_VCAP_24H	Characteristic direction	Withaferin-a	Homo sapiens	VCAP	In Vitro	1 uM	24hr	0.0132075	4.18297	0.00196601	0.546515
TG-GATEs	limma	N-nitrosomorpholine	Rattus norvegicus	liver	In Vivo Single	600 mg/kg	24hr	0.0138752	1.49007	0.00197074	0.851963
TG-GATEs	limma	Methimazole	Rattus norvegicus	liver	In Vivo Single	limma combined	limma combined	0.0161671	1.66315	0.0019724	0.928182
DrugMatrix_Codelink	limma	Gatifloxacin	Rattus norvegicus	cardiovascular system	In Vivo	limma combined	limma combined	0.0158172	1.6229	0.00199064	0.918891
L1000_ASG001_MCF7_6H	Characteristic direction	Tretinoin	Homo sapiens	MCF7	In Vitro	10 uM	6hr	0.0132743	4.83836	0.00200315	0.552041
L1000_CPC001_VCAP_6H	Characteristic direction	Risperidone	Homo sapiens	VCAP	In Vitro	10 uM	6hr	0.0132743	4.83836	0.00200315	0.552041
L1000_CPC002_HCC515_24H	Characteristic direction	Flunisolide	Homo sapiens	HCC515	In Vitro	10 uM	24hr	0.0132743	4.83836	0.00200315	0.552041
L1000_CPC002_HCC515_6H	Characteristic direction	Testosterone	Homo sapiens	HCC515	In Vitro	10 uM	6hr	0.0132743	4.83836	0.00200315	0.552041
L1000_CPC002_VCAP_24H	Characteristic direction	Midostaurin	Homo sapiens	VCAP	In Vitro	10 uM	24hr	0.0132743	4.83836	0.00200315	0.552041
L1000_CPC004_HA1E_6H	Characteristic direction	Toltrazuril	Homo sapiens	HA1E	In Vitro	10 uM	6hr	0.0132743	4.83836	0.00200315	0.552041
L1000_CPC004_HEPG2_6H	Characteristic direction	Etamivan	Homo sapiens	HEPG2	In Vitro	10 uM	6hr	0.0132743	4.83836	0.00200315	0.552041
L1000_CPC005_HA1E_24H	Characteristic direction	Pentobarbital	Homo sapiens	HA1E	In Vitro	10 uM	24hr	0.0132743	4.83836	0.00200315	0.552041
L1000_CPC005_HCC515_6H	Characteristic direction	Budesonide	Homo sapiens	HCC515	In Vitro	10 uM	6hr	0.0132743	4.83836	0.00200315	0.552041
L1000_CPC005_PC3_6H	Characteristic direction	Etilefrine	Homo sapiens	PC3	In Vitro	10 uM	6hr	0.0132743	4.83836	0.00200315	0.552041
L1000_CPC006_HA1E_6H	Characteristic direction	Neratinib	Homo sapiens	HA1E	In Vitro	10 uM	6hr	0.0132743	4.83836	0.00200315	0.552041
L1000_CPC006_PC3_24H	Characteristic direction	Pimozide	Homo sapiens	PC3	In Vitro	10 uM	24hr	0.0132743	4.83836	0.00200315	0.552041
L1000_CPC006_PC3_24H	Characteristic direction	Lonidamine	Homo sapiens	PC3	In Vitro	177.6 uM	24hr	0.0132743	4.83836	0.00200315	0.552041
L1000_CPC006_PC3_6H	Characteristic direction	Teniposide	Homo sapiens	PC3	In Vitro	1.25 uM	6hr	0.0132743	4.83836	0.00200315	0.552041
L1000_CPC006_PC3_6H	Characteristic direction	BRD-K81647657	Homo sapiens	PC3	In Vitro	10 uM	6hr	0.0132743	4.83836	0.00200315	0.552041
L1000_CPC006_THP1_6H	Characteristic direction	NFKB-activation-inhibitor-II	Homo sapiens	THP1	In Vitro	6 uM	6hr	0.0132743	4.83836	0.00200315	0.552041
L1000_CPC006_THP1_6H	Characteristic direction	Tozasertib	Homo sapiens	THP1	In Vitro	10 uM	6hr	0.0132743	4.83836	0.00200315	0.552041
L1000_CPC006_VCAP_24H	Characteristic direction	PJ-34	Homo sapiens	VCAP	In Vitro	10 uM	24hr	0.0132743	4.83836	0.00200315	0.552041
L1000_CPC006_VCAP_24H	Characteristic direction	BRD-K76188144	Homo sapiens	VCAP	In Vitro	160 uM	24hr	0.0132743	4.83836	0.00200315	0.552041
L1000_CPC007_A375_24H	Characteristic direction	BRD-K70415218	Homo sapiens	A375	In Vitro	10 uM	24hr	0.0132743	4.83836	0.00200315	0.552041
L1000_CPC007_A375_6H	Characteristic direction	K784-3131	Homo sapiens	A375	In Vitro	10 uM	6hr	0.0132743	4.83836	0.00200315	0.552041
L1000_CPC007_A549_6H	Characteristic direction	GW-9508	Homo sapiens	A549	In Vitro	10 uM	6hr	0.0132743	4.83836	0.00200315	0.552041
L1000_CPC008_A375_6H	Characteristic direction	KU-C104233	Homo sapiens	A375	In Vitro	10 uM	6hr	0.0132743	4.83836	0.00200315	0.552041
L1000_CPC008_MCF7_24H	Characteristic direction	KU-C104220	Homo sapiens	MCF7	In Vitro	10 uM	24hr	0.0132743	4.83836	0.00200315	0.552041
L1000_CPC008_MCF7_6H	Characteristic direction	KU-C104135	Homo sapiens	MCF7	In Vitro	10 uM	6hr	0.0132743	4.83836	0.00200315	0.552041
L1000_CPC008_PC3_6H	Characteristic direction	BRD-K24156250	Homo sapiens	PC3	In Vitro	10 uM	6hr	0.0132743	4.83836	0.00200315	0.552041
L1000_CPC010_A549_6H	Characteristic direction	SDM25N	Homo sapiens	A549	In Vitro	10 uM	6hr	0.0132743	4.83836	0.00200315	0.552041
L1000_CPC010_HT29_6H	Characteristic direction	VU-0402604	Homo sapiens	HT29	In Vitro	10 uM	6hr	0.0132743	4.83836	0.00200315	0.552041
L1000_CPC011_A549_24H	Characteristic direction	Zileuton	Homo sapiens	A549	In Vitro	10 uM	24hr	0.0132743	4.83836	0.00200315	0.552041
