## Supplemental Table 11 for "Multitissue Multiomics Integration Reveals Tissue-Specific Pathways, Gene Networks, and Drug Candidates for Type 1 Diabetes" (part 15 of 42)

### Sheet: islet.ppi.result (continued)
Supplement Table 11: Pharmomics Drug Repositioning (Islet)
L1000_CPC012_ASC_24H	Characteristic direction	BRD-K09661167	Homo sapiens	ASC	In Vitro	10 uM	24hr	0.0132743	4.83836	0.00200315	0.552041
L1000_CPC012_ASC_24H	Characteristic direction	ST-012015	Homo sapiens	ASC	In Vitro	10 uM	24hr	0.0132743	4.83836	0.00200315	0.552041
L1000_CPC012_ASC_24H	Characteristic direction	KM-00799	Homo sapiens	ASC	In Vitro	10 uM	24hr	0.0132743	4.83836	0.00200315	0.552041
L1000_CPC012_VCAP_24H	Characteristic direction	BRD-K44494044	Homo sapiens	VCAP	In Vitro	10 uM	24hr	0.0132743	4.83836	0.00200315	0.552041
L1000_CPC012_VCAP_6H	Characteristic direction	K784-3187	Homo sapiens	VCAP	In Vitro	10 uM	6hr	0.0132743	4.83836	0.00200315	0.552041
L1000_CPC013_A375_6H	Characteristic direction	BRD-A82628254	Homo sapiens	A375	In Vitro	10 uM	6hr	0.0132743	4.83836	0.00200315	0.552041
L1000_CPC013_ASC_24H	Characteristic direction	Oligomycin-a	Homo sapiens	ASC	In Vitro	10 uM	24hr	0.0132743	4.83836	0.00200315	0.552041
L1000_CPC013_MCF7_24H	Characteristic direction	CP466722	Homo sapiens	MCF7	In Vitro	10 uM	24hr	0.0132743	4.83836	0.00200315	0.552041
L1000_CPC013_MCF7_6H	Characteristic direction	Cyclopamine	Homo sapiens	MCF7	In Vitro	10 uM	6hr	0.0132743	4.83836	0.00200315	0.552041
L1000_CPC013_VCAP_6H	Characteristic direction	Trichostatin-a	Homo sapiens	VCAP	In Vitro	10 uM	6hr	0.0132743	4.83836	0.00200315	0.552041
L1000_CPC014_HEPG2_6H	Characteristic direction	Dovitinib	Homo sapiens	HEPG2	In Vitro	10 uM	6hr	0.0132743	4.83836	0.00200315	0.552041
L1000_CPC014_MCF7_6H	Characteristic direction	Fenretinide	Homo sapiens	MCF7	In Vitro	10 uM	6hr	0.0132743	4.83836	0.00200315	0.552041
L1000_CPC014_MCF7_6H	Characteristic direction	EI-346-erlotinib-analog	Homo sapiens	MCF7	In Vitro	10 uM	6hr	0.0132743	4.83836	0.00200315	0.552041
L1000_CPC014_PC3_6H	Characteristic direction	Retinyl	Homo sapiens	PC3	In Vitro	10 uM	6hr	0.0132743	4.83836	0.00200315	0.552041
L1000_CPC014_VCAP_6H	Characteristic direction	KIN001-055	Homo sapiens	VCAP	In Vitro	10 uM	6hr	0.0132743	4.83836	0.00200315	0.552041
L1000_CPC019_HCC515_6H	Characteristic direction	Geldanamycin	Homo sapiens	HCC515	In Vitro	10 uM	6hr	0.0132743	4.83836	0.00200315	0.552041
L1000_CPD002_MCF7_6H	Characteristic direction	Flecainide	Homo sapiens	MCF7	In Vitro	10 uM	6hr	0.0132743	4.83836	0.00200315	0.552041
L1000_DOS004_VCAP_6H	Characteristic direction	Sirolimus	Homo sapiens	VCAP	In Vitro	10 uM	6hr	0.0132743	4.83836	0.00200315	0.552041
L1000_DOS011_VCAP_24H	Characteristic direction	Thioridazine	Homo sapiens	VCAP	In Vitro	10 uM	24hr	0.0132743	4.83836	0.00200315	0.552041
L1000_DOS025_VCAP_24H	Characteristic direction	LY-294002	Homo sapiens	VCAP	In Vitro	10 uM	24hr	0.0132743	4.83836	0.00200315	0.552041
L1000_ERG010_VCAP_24H	Characteristic direction	Trichostatin-a	Homo sapiens	VCAP	In Vitro	10 uM	24hr	0.0132743	4.83836	0.00200315	0.552041
L1000_ERG015_PC3_6H	Characteristic direction	Vorinostat	Homo sapiens	PC3	In Vitro	0.4 uM	6hr	0.0132743	4.83836	0.00200315	0.552041
L1000_HDAC002_MCF7_24H	Characteristic direction	Vorinostat	Homo sapiens	MCF7	In Vitro	1.25 uM	24hr	0.0132743	4.83836	0.00200315	0.552041
L1000_HDAC002_MCF7_24H	Characteristic direction	Vorinostat	Homo sapiens	MCF7	In Vitro	5 uM	24hr	0.0132743	4.83836	0.00200315	0.552041
L1000_HOG002_A549_6H	Characteristic direction	Doxorubicin	Homo sapiens	A549	In Vitro	1.11 uM	6hr	0.0132743	4.83836	0.00200315	0.552041
L1000_LJP001_BT20_24H	Characteristic direction	QL-XI-92	Homo sapiens	BT20	In Vitro	10 uM	24hr	0.0132743	4.83836	0.00200315	0.552041
L1000_LJP001_BT20_24H	Characteristic direction	SB-239063	Homo sapiens	BT20	In Vitro	10 uM	24hr	0.0132743	4.83836	0.00200315	0.552041
L1000_LJP001_HS578T_6H	Characteristic direction	WZ-7043	Homo sapiens	HS578T	In Vitro	2 uM	6hr	0.0132743	4.83836	0.00200315	0.552041
L1000_LJP001_MCF10A_6H	Characteristic direction	Lapatinib	Homo sapiens	MCF10A	In Vitro	0.08 uM	6hr	0.0132743	4.83836	0.00200315	0.552041
L1000_LJP001_MDAMB231_6H	Characteristic direction	Torin-2	Homo sapiens	MDAMB231	In Vitro	10 uM	6hr	0.0132743	4.83836	0.00200315	0.552041
L1000_LJP002_HS578T_24H	Characteristic direction	Afatinib	Homo sapiens	HS578T	In Vitro	10 uM	24hr	0.0132743	4.83836	0.00200315	0.552041
L1000_LJP002_HS578T_6H	Characteristic direction	TWS-119	Homo sapiens	HS578T	In Vitro	10 uM	6hr	0.0132743	4.83836	0.00200315	0.552041
L1000_LJP002_MDAMB231_24H	Characteristic direction	SB-525334	Homo sapiens	MDAMB231	In Vitro	10 uM	24hr	0.0132743	4.83836	0.00200315	0.552041
L1000_MUC.CP002_MCF7_6H	Characteristic direction	SA-1478088	Homo sapiens	MCF7	In Vitro	3.3333 uM	6hr	0.0132743	4.83836	0.00200315	0.552041
L1000_PRISM001_PC3_6H	Characteristic direction	Tozasertib	Homo sapiens	PC3	In Vitro	10 uM	6hr	0.0132743	4.83836	0.00200315	0.552041
DrugMatrix_Codelink	limma	Tetracaine	Rattus norvegicus	cardiovascular system	In Vivo	limma combined	limma combined	0.0189189	4.21451	0.0020043	0.972614
TG-GATEs	limma	Methimazole	Homo sapiens	liver	In Vitro	10000 uM	24hr	0.0119284	2.79614	0.00200602	0.462878
L1000_CPC004_PC3_6H	Characteristic direction	Paclitaxel	Homo sapiens	PC3	In Vitro	10 uM	6hr	0.0131234	5.92472	0.00200721	0.539845
L1000_CPC006_PC3_6H	Characteristic direction	Curcumin	Homo sapiens	PC3	In Vitro	48 uM	6hr	0.0131234	5.92472	0.00200721	0.539845
L1000_LJP001_MCF10A_6H	Characteristic direction	Alvocidib	Homo sapiens	MCF10A	In Vitro	10 uM	6hr	0.0131234	5.92472	0.00200721	0.539845
TG-GATEs	limma	Carbamazepine	Rattus norvegicus	liver	In Vitro	limma combined	limma combined	0.0149435	1.54108	0.00200795	0.892413
GSE2254, GSE84048	Characteristic direction	Antineoplastic	Mus musculus	pancreas	PharmOmics meta	PharmOmics meta	PharmOmics meta	0.0147874	3.72009	0.00201194	0.855814
DrugMatrix_Codelink	limma	Miconazole	Rattus norvegicus	liver	In Vivo	920 mg/kg	24hr	0.0179164	1.94207	0.00202528	0.960598
TG-GATEs	limma	Nitrosodiethylamine	Rattus norvegicus	liver	In Vivo Single	100 mg/kg	24hr	0.0148334	1.53247	0.00202983	0.889269
TG-GATEs_nimesulide_in_vitro, TG-GATEs_meloxicam_in_vitro, TG-GATEs_lornoxicam_in_vitro	Characteristic direction	COX-2 inhibitor	Homo sapiens	liver	PharmOmics meta	PharmOmics meta	PharmOmics meta	0.0131579	4.15522	0.00203922	0.543405
L1000_CPC006_VCAP_24H	Characteristic direction	PX-12	Homo sapiens	VCAP	In Vitro	30 uM	24hr	0.0131579	4.15522	0.00203922	0.543405
L1000_ASG001_MCF7_6H	Characteristic direction	Tanespimycin	Homo sapiens	MCF7	In Vitro	2 uM	6hr	0.013245	4.8165	0.0020477	0.549721
L1000_CPC001_HA1E_24H	Characteristic direction	RO-60-0175	Homo sapiens	HA1E	In Vitro	10 uM	24hr	0.013245	4.8165	0.0020477	0.549721
L1000_CPC001_HCC515_24H	Characteristic direction	Picotamide	Homo sapiens	HCC515	In Vitro	10 uM	24hr	0.013245	4.8165	0.0020477	0.549721
L1000_CPC001_VCAP_24H	Characteristic direction	Cyclosporin-a	Homo sapiens	VCAP	In Vitro	10 uM	24hr	0.013245	4.8165	0.0020477	0.549721
L1000_CPC001_VCAP_6H	Characteristic direction	SKF-77434	Homo sapiens	VCAP	In Vitro	10 uM	6hr	0.013245	4.8165	0.0020477	0.549721
L1000_CPC002_PC3_24H	Characteristic direction	Embelin	Homo sapiens	PC3	In Vitro	10 uM	24hr	0.013245	4.8165	0.0020477	0.549721
L1000_CPC002_VCAP_24H	Characteristic direction	Noretynodrel	Homo sapiens	VCAP	In Vitro	10 uM	24hr	0.013245	4.8165	0.0020477	0.549721
L1000_CPC003_HA1E_24H	Characteristic direction	Indole	Homo sapiens	HA1E	In Vitro	10 uM	24hr	0.013245	4.8165	0.0020477	0.549721
L1000_CPC003_HCC515_6H	Characteristic direction	Trichostatin-a	Homo sapiens	HCC515	In Vitro	10 uM	6hr	0.013245	4.8165	0.0020477	0.549721
L1000_CPC003_VCAP_24H	Characteristic direction	Harpagoside	Homo sapiens	VCAP	In Vitro	10 uM	24hr	0.013245	4.8165	0.0020477	0.549721
L1000_CPC004_A375_6H	Characteristic direction	Albendazole	Homo sapiens	A375	In Vitro	10 uM	6hr	0.013245	4.8165	0.0020477	0.549721
L1000_CPC004_HCC515_24H	Characteristic direction	NSC-663284	Homo sapiens	HCC515	In Vitro	10 uM	24hr	0.013245	4.8165	0.0020477	0.549721
L1000_CPC004_HEPG2_6H	Characteristic direction	Methyl-2,5-dihydroxycinnamate	Homo sapiens	HEPG2	In Vitro	10 uM	6hr	0.013245	4.8165	0.0020477	0.549721
L1000_CPC004_PC3_24H	Characteristic direction	Alclometasone	Homo sapiens	PC3	In Vitro	10 uM	24hr	0.013245	4.8165	0.0020477	0.549721
L1000_CPC004_PC3_24H	Characteristic direction	Phenolphthalein	Homo sapiens	PC3	In Vitro	10 uM	24hr	0.013245	4.8165	0.0020477	0.549721
L1000_CPC004_VCAP_24H	Characteristic direction	GW-5074	Homo sapiens	VCAP	In Vitro	10 uM	24hr	0.013245	4.8165	0.0020477	0.549721
L1000_CPC004_VCAP_24H	Characteristic direction	Amiodarone	Homo sapiens	VCAP	In Vitro	10 uM	24hr	0.013245	4.8165	0.0020477	0.549721
L1000_CPC004_VCAP_24H	Characteristic direction	Altretamine	Homo sapiens	VCAP	In Vitro	10 uM	24hr	0.013245	4.8165	0.0020477	0.549721
L1000_CPC005_HA1E_24H	Characteristic direction	Helveticoside	Homo sapiens	HA1E	In Vitro	10 uM	24hr	0.013245	4.8165	0.0020477	0.549721
L1000_CPC005_HA1E_6H	Characteristic direction	Norethindrone	Homo sapiens	HA1E	In Vitro	10 uM	6hr	0.013245	4.8165	0.0020477	0.549721
L1000_CPC005_HCC515_6H	Characteristic direction	Trichostatin-a	Homo sapiens	HCC515	In Vitro	10 uM	6hr	0.013245	4.8165	0.0020477	0.549721
L1000_CPC005_MCF7_6H	Characteristic direction	Lasalocid	Homo sapiens	MCF7	In Vitro	10 uM	6hr	0.013245	4.8165	0.0020477	0.549721
L1000_CPC005_VCAP_6H	Characteristic direction	Wortmannin	Homo sapiens	VCAP	In Vitro	10 uM	6hr	0.013245	4.8165	0.0020477	0.549721
L1000_CPC006_A375_6H	Characteristic direction	TH02453-036-P1	Homo sapiens	A375	In Vitro	11.1 uM	6hr	0.013245	4.8165	0.0020477	0.549721
L1000_CPC006_HA1E_24H	Characteristic direction	Losartan	Homo sapiens	HA1E	In Vitro	160 uM	24hr	0.013245	4.8165	0.0020477	0.549721
L1000_CPC006_HEPG2_6H	Characteristic direction	TGX-115	Homo sapiens	HEPG2	In Vitro	160 uM	6hr	0.013245	4.8165	0.0020477	0.549721
L1000_CPC006_HT29_24H	Characteristic direction	Calpeptin	Homo sapiens	HT29	In Vitro	10 uM	24hr	0.013245	4.8165	0.0020477	0.549721
L1000_CPC006_SNU1040_6H	Characteristic direction	Tolazamide	Homo sapiens	SNU1040	In Vitro	10 uM	6hr	0.013245	4.8165	0.0020477	0.549721
L1000_CPC006_VCAP_24H	Characteristic direction	Dexamethasone	Homo sapiens	VCAP	In Vitro	10 uM	24hr	0.013245	4.8165	0.0020477	0.549721
L1000_CPC007_A549_24H	Characteristic direction	BRD-K12540328	Homo sapiens	A549	In Vitro	10 uM	24hr	0.013245	4.8165	0.0020477	0.549721
L1000_CPC007_HA1E_24H	Characteristic direction	BRD-K40224283	Homo sapiens	HA1E	In Vitro	10 uM	24hr	0.013245	4.8165	0.0020477	0.549721
L1000_CPC007_MCF7_24H	Characteristic direction	Azathioprine	Homo sapiens	MCF7	In Vitro	10 uM	24hr	0.013245	4.8165	0.0020477	0.549721
L1000_CPC007_VCAP_6H	Characteristic direction	BRD-K92470030	Homo sapiens	VCAP	In Vitro	10 uM	6hr	0.013245	4.8165	0.0020477	0.549721
L1000_CPC008_A375_6H	Characteristic direction	BRD-K12814321	Homo sapiens	A375	In Vitro	10 uM	6hr	0.013245	4.8165	0.0020477	0.549721
L1000_CPC008_MCF7_6H	Characteristic direction	BRD-K79414420	Homo sapiens	MCF7	In Vitro	10 uM	6hr	0.013245	4.8165	0.0020477	0.549721
L1000_CPC009_A549_6H	Characteristic direction	Geldanamycin	Homo sapiens	A549	In Vitro	10 uM	6hr	0.013245	4.8165	0.0020477	0.549721
L1000_CPC009_MCF7_6H	Characteristic direction	BRD-K37141476	Homo sapiens	MCF7	In Vitro	10 uM	6hr	0.013245	4.8165	0.0020477	0.549721
L1000_CPC010_HA1E_6H	Characteristic direction	Medroxyprogesterone	Homo sapiens	HA1E	In Vitro	10 uM	6hr	0.013245	4.8165	0.0020477	0.549721
L1000_CPC010_HEPG2_6H	Characteristic direction	BRD-A84524947	Homo sapiens	HEPG2	In Vitro	10 uM	6hr	0.013245	4.8165	0.0020477	0.549721
L1000_CPC011_PC3_24H	Characteristic direction	Exemestane	Homo sapiens	PC3	In Vitro	10 uM	24hr	0.013245	4.8165	0.0020477	0.549721
L1000_CPC011_PC3_24H	Characteristic direction	Vorinostat	Homo sapiens	PC3	In Vitro	10 uM	24hr	0.013245	4.8165	0.0020477	0.549721
L1000_CPC012_A375_6H	Characteristic direction	Geldanamycin	Homo sapiens	A375	In Vitro	10 uM	6hr	0.013245	4.8165	0.0020477	0.549721
L1000_CPC012_A549_6H	Characteristic direction	HU-211	Homo sapiens	A549	In Vitro	10 uM	6hr	0.013245	4.8165	0.0020477	0.549721
L1000_CPC012_MCF7_6H	Characteristic direction	BRD-A50388635	Homo sapiens	MCF7	In Vitro	10 uM	6hr	0.013245	4.8165	0.0020477	0.549721
L1000_CPC012_MCF7_6H	Characteristic direction	15-delta-prostaglandin-j2	Homo sapiens	MCF7	In Vitro	10 uM	6hr	0.013245	4.8165	0.0020477	0.549721
L1000_CPC012_PC3_24H	Characteristic direction	ST-013960	Homo sapiens	PC3	In Vitro	10 uM	24hr	0.013245	4.8165	0.0020477	0.549721
L1000_CPC012_VCAP_6H	Characteristic direction	BRD-K22129929	Homo sapiens	VCAP	In Vitro	10 uM	6hr	0.013245	4.8165	0.0020477	0.549721
L1000_CPC013_A549_24H	Characteristic direction	AT-7519	Homo sapiens	A549	In Vitro	10 uM	24hr	0.013245	4.8165	0.0020477	0.549721
L1000_CPC013_HCC515_6H	Characteristic direction	Wortmannin	Homo sapiens	HCC515	In Vitro	10 uM	6hr	0.013245	4.8165	0.0020477	0.549721
L1000_CPC013_HEPG2_6H	Characteristic direction	BRD-K63587518	Homo sapiens	HEPG2	In Vitro	10 uM	6hr	0.013245	4.8165	0.0020477	0.549721
L1000_CPC013_MCF7_6H	Characteristic direction	BRD-K88542532	Homo sapiens	MCF7	In Vitro	10 uM	6hr	0.013245	4.8165	0.0020477	0.549721
L1000_CPC013_NEU_24H	Characteristic direction	Ispinesib	Homo sapiens	NEU	In Vitro	10 uM	24hr	0.013245	4.8165	0.0020477	0.549721
L1000_CPC014_A549_24H	Characteristic direction	Alitretinoin	Homo sapiens	A549	In Vitro	10 uM	24hr	0.013245	4.8165	0.0020477	0.549721
L1000_CPC014_A549_6H	Characteristic direction	WZ-3146	Homo sapiens	A549	In Vitro	10 uM	6hr	0.013245	4.8165	0.0020477	0.549721
L1000_CPC014_ASC_24H	Characteristic direction	VX-745	Homo sapiens	ASC	In Vitro	10 uM	24hr	0.013245	4.8165	0.0020477	0.549721
L1000_CPC014_HCC515_6H	Characteristic direction	PD-184352	Homo sapiens	HCC515	In Vitro	10 uM	6hr	0.013245	4.8165	0.0020477	0.549721
L1000_CPC018_HEPG2_6H	Characteristic direction	Trichostatin-a	Homo sapiens	HEPG2	In Vitro	10 uM	6hr	0.013245	4.8165	0.0020477	0.549721
L1000_CPC020_PC3_6H	Characteristic direction	Dopamine	Homo sapiens	PC3	In Vitro	10 uM	6hr	0.013245	4.8165	0.0020477	0.549721
L1000_CPC020_VCAP_24H	Characteristic direction	Hydroflumethiazide	Homo sapiens	VCAP	In Vitro	10 uM	24hr	0.013245	4.8165	0.0020477	0.549721
L1000_CPD002_PC3_6H	Characteristic direction	Geldanamycin	Homo sapiens	PC3	In Vitro	10 uM	6hr	0.013245	4.8165	0.0020477	0.549721
L1000_DOS001_VCAP_6H	Characteristic direction	Vorinostat	Homo sapiens	VCAP	In Vitro	10 uM	6hr	0.013245	4.8165	0.0020477	0.549721
L1000_DOS040_HT29_24H	Characteristic direction	Vorinostat	Homo sapiens	HT29	In Vitro	10 uM	24hr	0.013245	4.8165	0.0020477	0.549721
L1000_HOG001_A549_24H	Characteristic direction	Withaferin-a	Homo sapiens	A549	In Vitro	3.33 uM	24hr	0.013245	4.8165	0.0020477	0.549721
L1000_HOG003_MCF7_6H	Characteristic direction	Artesunate	Homo sapiens	MCF7	In Vitro	0.0412 uM	6hr	0.013245	4.8165	0.0020477	0.549721
L1000_LJP001_MCF7_6H	Characteristic direction	AS-601245	Homo sapiens	MCF7	In Vitro	10 uM	6hr	0.013245	4.8165	0.0020477	0.549721
L1000_LJP002_BT20_24H	Characteristic direction	Afatinib	Homo sapiens	BT20	In Vitro	10 uM	24hr	0.013245	4.8165	0.0020477	0.549721
L1000_LJP002_BT20_6H	Characteristic direction	TPCA-1	Homo sapiens	BT20	In Vitro	10 uM	6hr	0.013245	4.8165	0.0020477	0.549721
L1000_MUC.CP003_MCF7_24H	Characteristic direction	SA-25547	Homo sapiens	MCF7	In Vitro	1.6 uM	24hr	0.013245	4.8165	0.0020477	0.549721
L1000_MUC.CP003_MCF7_6H	Characteristic direction	SA-103123	Homo sapiens	MCF7	In Vitro	0.3744 uM	6hr	0.013245	4.8165	0.0020477	0.549721
L1000_MUC.CP005_MCF7_24H	Characteristic direction	Mebendazole	Homo sapiens	MCF7	In Vitro	10 uM	24hr	0.013245	4.8165	0.0020477	0.549721
DrugMatrix_Affy	limma	Atenolol	Rattus norvegicus	muscular system	In Vivo	1000 mg/kg	5d	0.0177891	1.91693	0.00205217	0.958851
GSE78281	Characteristic direction	Progesterone	Mus musculus	nervous system	PharmOmics meta	PharmOmics meta	PharmOmics meta	0.0147601	3.70751	0.00205313	0.853488
GSE78281	Characteristic direction	Progesterone receptor agonist	Mus musculus	nervous system	PharmOmics meta	PharmOmics meta	PharmOmics meta	0.0147601	3.70751	0.00205313	0.853488
TG-GATEs	limma	Ticlopidine	Homo sapiens	liver	In Vitro	4 uM	8hr	0.00829875	35.1853	0.00205323	0.221216
DrugMatrix_Affy	limma	Paroxetine	Rattus norvegicus	muscular system	In Vivo	104 mg/kg	3d	0.0197842	2.96141	0.00205607	0.980893
TG-GATEs	limma	Chlormezanone	Rattus norvegicus	liver	In Vivo Single	150 mg/kg	6hr	0.0197842	2.96141	0.00205607	0.980893
L1000_CPC006_HCC515_24H	Characteristic direction	MLN-2238	Homo sapiens	HCC515	In Vitro	10 uM	24hr	0.013089	5.88535	0.00206422	0.53767
L1000_CPC014_VCAP_24H	Characteristic direction	Palbociclib	Homo sapiens	VCAP	In Vitro	10 uM	24hr	0.013089	5.88535	0.00206422	0.53767
L1000_HOG001_MCF7_6H	Characteristic direction	Tanespimycin	Homo sapiens	MCF7	In Vitro	0.0045 uM	6hr	0.013089	5.88535	0.00206422	0.53767
L1000_LJP001_BT20_6H	Characteristic direction	Lapatinib	Homo sapiens	BT20	In Vitro	2 uM	6hr	0.013089	5.88535	0.00206422	0.53767
TG-GATEs	limma	Allyl alcohol	Rattus norvegicus	liver	In Vitro	limma combined	limma combined	0.015	1.5445	0.00207053	0.893566
TG-GATEs	limma	Lomustine	Rattus norvegicus	liver	In Vivo Repeat	6 mg/kg	29d	0.0180055	1.96335	0.00207521	0.96217
L1000_CPC014_A375_6H	Characteristic direction	STK-397047	Homo sapiens	A375	In Vitro	10 uM	6hr	0.0131332	4.14065	0.0020766	0.542358
L1000_CPC014_VCAP_24H	Characteristic direction	Calmidazolium	Homo sapiens	VCAP	In Vitro	10 uM	24hr	0.0131332	4.14065	0.0020766	0.542358
L1000_CPC020_HT29_6H	Characteristic direction	Azacitidine	Homo sapiens	HT29	In Vitro	10 uM	6hr	0.0131332	4.14065	0.0020766	0.542358
E-GEOD-41928, GSE27421, GSE27422, GSE24813, GSE74314	Characteristic direction	Antineoplastic	Mus musculus	hematopoietic system	PharmOmics meta	PharmOmics meta	PharmOmics meta	0.0146819	3.37526	0.00207936	0.851163
TG-GATEs	limma	Cyclosporine	Rattus norvegicus	kidney	In Vivo Repeat	100 mg/kg	29d	0.0190476	2.26818	0.00208267	0.9745
GSE37474, GSE16643, GSE16643	Characteristic direction	Anti-inflammatory	Homo sapiens	eye	PharmOmics meta	PharmOmics meta	PharmOmics meta	0.0118812	2.7815	0.00209111	0.460768
GSE37474, GSE16643, GSE16643	Characteristic direction	Glucocorticoid receptor agonist	Homo sapiens	eye	PharmOmics meta	PharmOmics meta	PharmOmics meta	0.0118812	2.7815	0.00209111	0.460768
L1000_CPC001_HCC515_24H	Characteristic direction	Angiogenesis-inhibitor	Homo sapiens	HCC515	In Vitro	10 uM	24hr	0.0132159	4.79483	0.00209299	0.547498
L1000_CPC001_VCAP_24H	Characteristic direction	JNJ-16259685	Homo sapiens	VCAP	In Vitro	10 uM	24hr	0.0132159	4.79483	0.00209299	0.547498
L1000_CPC004_MCF7_6H	Characteristic direction	Forskolin	Homo sapiens	MCF7	In Vitro	10 uM	6hr	0.0132159	4.79483	0.00209299	0.547498
L1000_CPC004_VCAP_24H	Characteristic direction	Testosterone	Homo sapiens	VCAP	In Vitro	10 uM	24hr	0.0132159	4.79483	0.00209299	0.547498
L1000_CPC004_VCAP_24H	Characteristic direction	Chlorpromazine	Homo sapiens	VCAP	In Vitro	10 uM	24hr	0.0132159	4.79483	0.00209299	0.547498
L1000_CPC005_A549_24H	Characteristic direction	FGIN-1-27	Homo sapiens	A549	In Vitro	10 uM	24hr	0.0132159	4.79483	0.00209299	0.547498
L1000_CPC005_A549_6H	Characteristic direction	CNQX	Homo sapiens	A549	In Vitro	10 uM	6hr	0.0132159	4.79483	0.00209299	0.547498
L1000_CPC006_A549_24H	Characteristic direction	Artesunate	Homo sapiens	A549	In Vitro	10 uM	24hr	0.0132159	4.79483	0.00209299	0.547498
L1000_CPC006_HCC515_6H	Characteristic direction	PJ-34	Homo sapiens	HCC515	In Vitro	10 uM	6hr	0.0132159	4.79483	0.00209299	0.547498
L1000_CPC006_HT29_6H	Characteristic direction	Mepacrine	Homo sapiens	HT29	In Vitro	10 uM	6hr	0.0132159	4.79483	0.00209299	0.547498
L1000_CPC006_MCF7_24H	Characteristic direction	Importazole	Homo sapiens	MCF7	In Vitro	60 uM	24hr	0.0132159	4.79483	0.00209299	0.547498
L1000_CPC006_NCIH1694_6H	Characteristic direction	Prostaglandin-a1	Homo sapiens	NCIH1694	In Vitro	1 uM	6hr	0.0132159	4.79483	0.00209299	0.547498
L1000_CPC006_PC3_24H	Characteristic direction	BRD-A36275421	Homo sapiens	PC3	In Vitro	10 uM	24hr	0.0132159	4.79483	0.00209299	0.547498
L1000_CPC007_A375_24H	Characteristic direction	BRD-A97035593	Homo sapiens	A375	In Vitro	10 uM	24hr	0.0132159	4.79483	0.00209299	0.547498
L1000_CPC007_A375_24H	Characteristic direction	BRD-K45355657	Homo sapiens	A375	In Vitro	10 uM	24hr	0.0132159	4.79483	0.00209299	0.547498
L1000_CPC008_HCC515_6H	Characteristic direction	BRD-K68783079	Homo sapiens	HCC515	In Vitro	10 uM	6hr	0.0132159	4.79483	0.00209299	0.547498
L1000_CPC008_MCF7_24H	Characteristic direction	Geldanamycin	Homo sapiens	MCF7	In Vitro	10 uM	24hr	0.0132159	4.79483	0.00209299	0.547498
L1000_CPC009_HEPG2_6H	Characteristic direction	ARG-A1-22	Homo sapiens	HEPG2	In Vitro	10 uM	6hr	0.0132159	4.79483	0.00209299	0.547498
L1000_CPC009_VCAP_24H	Characteristic direction	5-nonyloxytryptamine	Homo sapiens	VCAP	In Vitro	10 uM	24hr	0.0132159	4.79483	0.00209299	0.547498
L1000_CPC010_HT29_6H	Characteristic direction	BRD-K59840856	Homo sapiens	HT29	In Vitro	10 uM	6hr	0.0132159	4.79483	0.00209299	0.547498
L1000_CPC010_PC3_6H	Characteristic direction	Nicotinamide	Homo sapiens	PC3	In Vitro	10 uM	6hr	0.0132159	4.79483	0.00209299	0.547498
L1000_CPC011_A549_24H	Characteristic direction	Topiramate	Homo sapiens	A549	In Vitro	10 uM	24hr	0.0132159	4.79483	0.00209299	0.547498
L1000_CPC012_MCF7_24H	Characteristic direction	BRD-K62459624	Homo sapiens	MCF7	In Vitro	10 uM	24hr	0.0132159	4.79483	0.00209299	0.547498
L1000_CPC012_MCF7_24H	Characteristic direction	BRD-K70771662	Homo sapiens	MCF7	In Vitro	10 uM	24hr	0.0132159	4.79483	0.00209299	0.547498
L1000_CPC013_ASC_24H	Characteristic direction	Danusertib	Homo sapiens	ASC	In Vitro	10 uM	24hr	0.0132159	4.79483	0.00209299	0.547498
L1000_CPC013_HT29_6H	Characteristic direction	F-1061-0166	Homo sapiens	HT29	In Vitro	10 uM	6hr	0.0132159	4.79483	0.00209299	0.547498
L1000_CPC013_HT29_6H	Characteristic direction	BRD-K81609421	Homo sapiens	HT29	In Vitro	10 uM	6hr	0.0132159	4.79483	0.00209299	0.547498
L1000_CPC013_MCF7_24H	Characteristic direction	PLX-4720	Homo sapiens	MCF7	In Vitro	10 uM	24hr	0.0132159	4.79483	0.00209299	0.547498
L1000_CPC013_PC3_24H	Characteristic direction	BRD-K14395638	Homo sapiens	PC3	In Vitro	10 uM	24hr	0.0132159	4.79483	0.00209299	0.547498
L1000_CPC013_SKB_24H	Characteristic direction	BRD-K26048285	Homo sapiens	SKB	In Vitro	10 uM	24hr	0.0132159	4.79483	0.00209299	0.547498
L1000_CPC014_A375_6H	Characteristic direction	BRD-K69516039	Homo sapiens	A375	In Vitro	10 uM	6hr	0.0132159	4.79483	0.00209299	0.547498
L1000_CPC014_A549_6H	Characteristic direction	Verrucarin-a	Homo sapiens	A549	In Vitro	10 uM	6hr	0.0132159	4.79483	0.00209299	0.547498
L1000_CPC014_HT29_6H	Characteristic direction	Antimycin-a	Homo sapiens	HT29	In Vitro	10 uM	6hr	0.0132159	4.79483	0.00209299	0.547498
L1000_CPC014_MCF7_6H	Characteristic direction	BX-912	Homo sapiens	MCF7	In Vitro	10 uM	6hr	0.0132159	4.79483	0.00209299	0.547498
L1000_CPC014_MCF7_6H	Characteristic direction	Quizartinib	Homo sapiens	MCF7	In Vitro	10 uM	6hr	0.0132159	4.79483	0.00209299	0.547498
L1000_CPC014_NEU_24H	Characteristic direction	Fenretinide	Homo sapiens	NEU	In Vitro	10 uM	24hr	0.0132159	4.79483	0.00209299	0.547498
L1000_CPC014_PC3_24H	Characteristic direction	ZM-447439	Homo sapiens	PC3	In Vitro	10 uM	24hr	0.0132159	4.79483	0.00209299	0.547498
L1000_CPC014_PC3_24H	Characteristic direction	Lavendustin-c	Homo sapiens	PC3	In Vitro	10 uM	24hr	0.0132159	4.79483	0.00209299	0.547498
L1000_CPC014_PC3_6H	Characteristic direction	Withaferin-a	Homo sapiens	PC3	In Vitro	10 uM	6hr	0.0132159	4.79483	0.00209299	0.547498
L1000_CPC014_PHH_24H	Characteristic direction	OSI-027	Homo sapiens	PHH	In Vitro	10 uM	24hr	0.0132159	4.79483	0.00209299	0.547498
L1000_CPC014_VCAP_6H	Characteristic direction	SB-239063	Homo sapiens	VCAP	In Vitro	10 uM	6hr	0.0132159	4.79483	0.00209299	0.547498
L1000_CPC020_MCF7_6H	Characteristic direction	Busulfan	Homo sapiens	MCF7	In Vitro	10 uM	6hr	0.0132159	4.79483	0.00209299	0.547498
L1000_CPC020_MCF7_6H	Characteristic direction	Triamterene	Homo sapiens	MCF7	In Vitro	10 uM	6hr	0.0132159	4.79483	0.00209299	0.547498
L1000_CPD003_MCF7_6H	Characteristic direction	Thiethylperazine	Homo sapiens	MCF7	In Vitro	10 uM	6hr	0.0132159	4.79483	0.00209299	0.547498
L1000_DEB001_MCF7_24H	Characteristic direction	Geldanamycin	Homo sapiens	MCF7	In Vitro	0.1 uM	24hr	0.0132159	4.79483	0.00209299	0.547498
L1000_DOS028_VCAP_24H	Characteristic direction	Sirolimus	Homo sapiens	VCAP	In Vitro	10 uM	24hr	0.0132159	4.79483	0.00209299	0.547498
L1000_ERG014_VCAP_6H	Characteristic direction	LY-294002	Homo sapiens	VCAP	In Vitro	0.08 uM	6hr	0.0132159	4.79483	0.00209299	0.547498
L1000_HOG001_A549_24H	Characteristic direction	Tozasertib	Homo sapiens	A549	In Vitro	3.33 uM	24hr	0.0132159	4.79483	0.00209299	0.547498
L1000_HOG003_A549_6H	Characteristic direction	MG-132	Homo sapiens	A549	In Vitro	1.1681 uM	6hr	0.0132159	4.79483	0.00209299	0.547498
L1000_LJP001_BT20_24H	Characteristic direction	AZD-8055	Homo sapiens	BT20	In Vitro	10 uM	24hr	0.0132159	4.79483	0.00209299	0.547498
L1000_LJP001_BT20_6H	Characteristic direction	Motesanib	Homo sapiens	BT20	In Vitro	0.08 uM	6hr	0.0132159	4.79483	0.00209299	0.547498
L1000_LJP001_MCF10A_6H	Characteristic direction	WZ-4002	Homo sapiens	MCF10A	In Vitro	10 uM	6hr	0.0132159	4.79483	0.00209299	0.547498
L1000_LJP001_SKBR3_24H	Characteristic direction	PLX-4720	Homo sapiens	SKBR3	In Vitro	10 uM	24hr	0.0132159	4.79483	0.00209299	0.547498
L1000_LJP002_BT20_6H	Characteristic direction	JWE-035	Homo sapiens	BT20	In Vitro	10 uM	6hr	0.0132159	4.79483	0.00209299	0.547498
L1000_LJP002_HS578T_6H	Characteristic direction	PI-103	Homo sapiens	HS578T	In Vitro	0.08 uM	6hr	0.0132159	4.79483	0.00209299	0.547498
L1000_LJP002_MCF10A_6H	Characteristic direction	PD-0325901	Homo sapiens	MCF10A	In Vitro	2 uM	6hr	0.0132159	4.79483	0.00209299	0.547498
L1000_LJP002_MDAMB231_24H	Characteristic direction	PD-0325901	Homo sapiens	MDAMB231	In Vitro	2 uM	24hr	0.0132159	4.79483	0.00209299	0.547498
L1000_MUC.CP004_MCF7_24H	Characteristic direction	Methoxsalen	Homo sapiens	MCF7	In Vitro	0.3704 uM	24hr	0.0132159	4.79483	0.00209299	0.547498
DrugMatrix_Codelink	limma	Prednisolone	Rattus norvegicus	cardiovascular system	In Vivo	limma combined	limma combined	0.0163103	1.68069	0.00210168	0.930907
DrugMatrix_Affy	limma	Glyburide	Rattus norvegicus	muscular system	In Vivo	limma combined	limma combined	0.0166597	1.72772	0.00211088	0.938661
DrugMatrix_Codelink	limma	Indomethacin	Rattus norvegicus	liver	In Vivo	limma combined	limma combined	0.0168142	1.7501	0.0021145	0.943063
L1000_CPC012_PC3_6H	Characteristic direction	Panobinostat	Homo sapiens	PC3	In Vitro	10 uM	6hr	0.0131086	4.12712	0.00211452	0.53978
L1000_AML001_PC3_6H	Characteristic direction	Daunorubicin	Homo sapiens	PC3	In Vitro	3.33333 uM	6hr	0.0130548	5.84649	0.00212241	0.53514
L1000_CPC010_HCC515_6H	Characteristic direction	Dactinomycin	Homo sapiens	HCC515	In Vitro	10 uM	6hr	0.0130548	5.84649	0.00212241	0.53514
L1000_CPC012_VCAP_24H	Characteristic direction	BRD-K95349679	Homo sapiens	VCAP	In Vitro	10 uM	24hr	0.0130548	5.84649	0.00212241	0.53514
L1000_CPC014_A375_6H	Characteristic direction	GDC-0879	Homo sapiens	A375	In Vitro	10 uM	6hr	0.0130548	5.84649	0.00212241	0.53514
L1000_HOG002_MCF7_6H	Characteristic direction	BMS-536924	Homo sapiens	MCF7	In Vitro	0.0457 uM	6hr	0.0130548	5.84649	0.00212241	0.53514
DrugMatrix_Codelink	limma	Oxfendazole	Rattus norvegicus	kidney	In Vivo	1500 mg/kg	3d	0.0150376	8.03122	0.00213692	0.894928
L1000_ASG001_MCF7_24H	Characteristic direction	Geldanamycin	Homo sapiens	MCF7	In Vitro	10 uM	24hr	0.0131868	4.77334	0.00213904	0.545387
L1000_CPC001_PC3_6H	Characteristic direction	Clofarabine	Homo sapiens	PC3	In Vitro	10 uM	6hr	0.0131868	4.77334	0.00213904	0.545387
L1000_CPC001_PC3_6H	Characteristic direction	SRC-kinase-inhibitor-II	Homo sapiens	PC3	In Vitro	10 uM	6hr	0.0131868	4.77334	0.00213904	0.545387
L1000_CPC001_VCAP_24H	Characteristic direction	Austricine	Homo sapiens	VCAP	In Vitro	10 uM	24hr	0.0131868	4.77334	0.00213904	0.545387
L1000_CPC001_VCAP_6H	Characteristic direction	SA-792987	Homo sapiens	VCAP	In Vitro	10 uM	6hr	0.0131868	4.77334	0.00213904	0.545387
L1000_CPC002_HA1E_24H	Characteristic direction	RS-16566	Homo sapiens	HA1E	In Vitro	10 uM	24hr	0.0131868	4.77334	0.00213904	0.545387
L1000_CPC002_HA1E_24H	Characteristic direction	Parthenolide	Homo sapiens	HA1E	In Vitro	10 uM	24hr	0.0131868	4.77334	0.00213904	0.545387
L1000_CPC002_HA1E_6H	Characteristic direction	Nortriptyline	Homo sapiens	HA1E	In Vitro	10 uM	6hr	0.0131868	4.77334	0.00213904	0.545387
L1000_CPC002_HCC515_24H	Characteristic direction	Anisomycin	Homo sapiens	HCC515	In Vitro	10 uM	24hr	0.0131868	4.77334	0.00213904	0.545387
L1000_CPC003_HA1E_24H	Characteristic direction	TER-14687	Homo sapiens	HA1E	In Vitro	10 uM	24hr	0.0131868	4.77334	0.00213904	0.545387
L1000_CPC003_VCAP_24H	Characteristic direction	Cephalotaxine	Homo sapiens	VCAP	In Vitro	10 uM	24hr	0.0131868	4.77334	0.00213904	0.545387
L1000_CPC004_HA1E_24H	Characteristic direction	Tacrolimus	Homo sapiens	HA1E	In Vitro	10 uM	24hr	0.0131868	4.77334	0.00213904	0.545387
L1000_CPC004_HT29_6H	Characteristic direction	Oxibendazole	Homo sapiens	HT29	In Vitro	10 uM	6hr	0.0131868	4.77334	0.00213904	0.545387
L1000_CPC004_VCAP_6H	Characteristic direction	Budesonide	Homo sapiens	VCAP	In Vitro	10 uM	6hr	0.0131868	4.77334	0.00213904	0.545387
L1000_CPC005_HA1E_6H	Characteristic direction	GR-103691	Homo sapiens	HA1E	In Vitro	10 uM	6hr	0.0131868	4.77334	0.00213904	0.545387
L1000_CPC005_MCF7_6H	Characteristic direction	FGIN-1-27	Homo sapiens	MCF7	In Vitro	10 uM	6hr	0.0131868	4.77334	0.00213904	0.545387
L1000_CPC005_PC3_24H	Characteristic direction	KI-8751	Homo sapiens	PC3	In Vitro	10 uM	24hr	0.0131868	4.77334	0.00213904	0.545387
L1000_CPC006_A375_6H	Characteristic direction	BRD-K78716413	Homo sapiens	A375	In Vitro	10 uM	6hr	0.0131868	4.77334	0.00213904	0.545387
L1000_CPC006_A549_24H	Characteristic direction	Importazole	Homo sapiens	A549	In Vitro	60 uM	24hr	0.0131868	4.77334	0.00213904	0.545387
L1000_CPC006_A549_24H	Characteristic direction	IKK-2-inhibitor-V	Homo sapiens	A549	In Vitro	10 uM	24hr	0.0131868	4.77334	0.00213904	0.545387
L1000_CPC006_A549_24H	Characteristic direction	Vorinostat	Homo sapiens	A549	In Vitro	10 uM	24hr	0.0131868	4.77334	0.00213904	0.545387
L1000_CPC006_HCC515_6H	Characteristic direction	BRD-K71726959	Homo sapiens	HCC515	In Vitro	122.55 uM	6hr	0.0131868	4.77334	0.00213904	0.545387
L1000_CPC006_MCF7_6H	Characteristic direction	CI-976	Homo sapiens	MCF7	In Vitro	80 uM	6hr	0.0131868	4.77334	0.00213904	0.545387
L1000_CPC006_PC3_24H	Characteristic direction	IKK-inhibitor-X	Homo sapiens	PC3	In Vitro	6 uM	24hr	0.0131868	4.77334	0.00213904	0.545387
L1000_CPC006_VCAP_6H	Characteristic direction	PNU-74654	Homo sapiens	VCAP	In Vitro	80 uM	6hr	0.0131868	4.77334	0.00213904	0.545387
L1000_CPC006_VCAP_6H	Characteristic direction	PKCbeta-inhibitor	Homo sapiens	VCAP	In Vitro	10 uM	6hr	0.0131868	4.77334	0.00213904	0.545387
L1000_CPC007_HA1E_6H	Characteristic direction	BRD-K61237522	Homo sapiens	HA1E	In Vitro	10 uM	6hr	0.0131868	4.77334	0.00213904	0.545387
L1000_CPC007_HCC515_6H	Characteristic direction	BRD-A58924247	Homo sapiens	HCC515	In Vitro	10 uM	6hr	0.0131868	4.77334	0.00213904	0.545387
L1000_CPC007_VCAP_6H	Characteristic direction	BRD-A53107311	Homo sapiens	VCAP	In Vitro	10 uM	6hr	0.0131868	4.77334	0.00213904	0.545387
L1000_CPC008_HCC515_6H	Characteristic direction	BRD-K35737468	Homo sapiens	HCC515	In Vitro	10 uM	6hr	0.0131868	4.77334	0.00213904	0.545387
L1000_CPC008_MCF7_6H	Characteristic direction	Geldanamycin	Homo sapiens	MCF7	In Vitro	10 uM	6hr	0.0131868	4.77334	0.00213904	0.545387
L1000_CPC008_PC3_6H	Characteristic direction	BJM-CSC-19	Homo sapiens	PC3	In Vitro	10 uM	6hr	0.0131868	4.77334	0.00213904	0.545387
L1000_CPC010_HA1E_6H	Characteristic direction	BRD-K37393297	Homo sapiens	HA1E	In Vitro	10 uM	6hr	0.0131868	4.77334	0.00213904	0.545387
L1000_CPC010_HT29_6H	Characteristic direction	BRD-K43913647	Homo sapiens	HT29	In Vitro	10 uM	6hr	0.0131868	4.77334	0.00213904	0.545387
L1000_CPC010_PC3_6H	Characteristic direction	Pitavastatin	Homo sapiens	PC3	In Vitro	10 uM	6hr	0.0131868	4.77334	0.00213904	0.545387
L1000_CPC012_NEU_24H	Characteristic direction	Epothilone	Homo sapiens	NEU	In Vitro	10 uM	24hr	0.0131868	4.77334	0.00213904	0.545387
L1000_CPC013_HCC515_6H	Characteristic direction	BRD-K29622226	Homo sapiens	HCC515	In Vitro	10 uM	6hr	0.0131868	4.77334	0.00213904	0.545387
L1000_CPC013_PC3_6H	Characteristic direction	BRD-K42644990	Homo sapiens	PC3	In Vitro	10 uM	6hr	0.0131868	4.77334	0.00213904	0.545387
L1000_CPC013_SKB_24H	Characteristic direction	BRD-K89784888	Homo sapiens	SKB	In Vitro	10 uM	24hr	0.0131868	4.77334	0.00213904	0.545387
L1000_CPC014_A375_6H	Characteristic direction	BMS-345541	Homo sapiens	A375	In Vitro	10 uM	6hr	0.0131868	4.77334	0.00213904	0.545387
L1000_CPC014_A549_24H	Characteristic direction	GDC-0941	Homo sapiens	A549	In Vitro	10 uM	24hr	0.0131868	4.77334	0.00213904	0.545387
L1000_CPC014_A549_6H	Characteristic direction	JNJ-26854165	Homo sapiens	A549	In Vitro	10 uM	6hr	0.0131868	4.77334	0.00213904	0.545387
L1000_CPC014_HT29_6H	Characteristic direction	EI-346-erlotinib-analog	Homo sapiens	HT29	In Vitro	10 uM	6hr	0.0131868	4.77334	0.00213904	0.545387
L1000_CPC014_MCF7_24H	Characteristic direction	WZ-3146	Homo sapiens	MCF7	In Vitro	10 uM	24hr	0.0131868	4.77334	0.00213904	0.545387
L1000_CPC014_PC3_24H	Characteristic direction	BCI-hydrochloride	Homo sapiens	PC3	In Vitro	10 uM	24hr	0.0131868	4.77334	0.00213904	0.545387
L1000_CPC014_VCAP_24H	Characteristic direction	BRD-A77577770	Homo sapiens	VCAP	In Vitro	10 uM	24hr	0.0131868	4.77334	0.00213904	0.545387
L1000_CPD001_MCF7_24H	Characteristic direction	Mebendazole	Homo sapiens	MCF7	In Vitro	10 uM	24hr	0.0131868	4.77334	0.00213904	0.545387
L1000_CPD003_MCF7_6H	Characteristic direction	Nitrendipine	Homo sapiens	MCF7	In Vitro	10 uM	6hr	0.0131868	4.77334	0.00213904	0.545387
L1000_DOS002_VCAP_24H	Characteristic direction	Genistein	Homo sapiens	VCAP	In Vitro	10 uM	24hr	0.0131868	4.77334	0.00213904	0.545387
L1000_DOS013_VCAP_6H	Characteristic direction	Withaferin-a	Homo sapiens	VCAP	In Vitro	10 uM	6hr	0.0131868	4.77334	0.00213904	0.545387
L1000_DOS014_VCAP_24H	Characteristic direction	Fulvestrant	Homo sapiens	VCAP	In Vitro	10 uM	24hr	0.0131868	4.77334	0.00213904	0.545387
L1000_DOS020_VCAP_24H	Characteristic direction	LY-294002	Homo sapiens	VCAP	In Vitro	10 uM	24hr	0.0131868	4.77334	0.00213904	0.545387
L1000_DOS041_A549_24H	Characteristic direction	Vorinostat	Homo sapiens	A549	In Vitro	0.5 uM	24hr	0.0131868	4.77334	0.00213904	0.545387
L1000_DOSBIO002_A549_24H	Characteristic direction	LY-294002	Homo sapiens	A549	In Vitro	10 uM	24hr	0.0131868	4.77334	0.00213904	0.545387
L1000_ERG005_VCAP_24H	Characteristic direction	Troglitazone	Homo sapiens	VCAP	In Vitro	1 uM	24hr	0.0131868	4.77334	0.00213904	0.545387
L1000_HOG001_A549_24H	Characteristic direction	Phorbol-12-myristate-13-acetate	Homo sapiens	A549	In Vitro	0.0015 uM	24hr	0.0131868	4.77334	0.00213904	0.545387
L1000_HOG001_A549_24H	Characteristic direction	NSC-632839	Homo sapiens	A549	In Vitro	3.3333 uM	24hr	0.0131868	4.77334	0.00213904	0.545387
L1000_HOG002_A549_6H	Characteristic direction	Daunorubicin	Homo sapiens	A549	In Vitro	0.3704 uM	6hr	0.0131868	4.77334	0.00213904	0.545387
L1000_LJP001_MDAMB231_24H	Characteristic direction	HG-5-88-01	Homo sapiens	MDAMB231	In Vitro	10 uM	24hr	0.0131868	4.77334	0.00213904	0.545387
L1000_LJP002_BT20_6H	Characteristic direction	Nintedanib	Homo sapiens	BT20	In Vitro	10 uM	6hr	0.0131868	4.77334	0.00213904	0.545387
L1000_LJP002_HS578T_24H	Characteristic direction	NVP-BGJ398	Homo sapiens	HS578T	In Vitro	2 uM	24hr	0.0131868	4.77334	0.00213904	0.545387
L1000_LJP002_HS578T_6H	Characteristic direction	TG-101348	Homo sapiens	HS578T	In Vitro	10 uM	6hr	0.0131868	4.77334	0.00213904	0.545387
L1000_MUC.CP006_MCF7_24H	Characteristic direction	Mebendazole	Homo sapiens	MCF7	In Vitro	5 uM	24hr	0.0131868	4.77334	0.00213904	0.545387
DrugMatrix_Codelink	limma	Tinidazole	Rattus norvegicus	liver	In Vivo	limma combined	limma combined	0.0190074	2.26167	0.00214416	0.973662
DrugMatrix_Codelink	limma	Salicylic acid	Rattus norvegicus	liver	In Vivo	limma combined	limma combined	0.0182094	2.01417	0.00214499	0.964371
TG-GATEs	limma	Cyclophosphamide	Rattus norvegicus	kidney	In Vivo Single	limma combined	limma combined	0.0149437	1.53879	0.00215039	0.892483
L1000_CPC006_PC3_24H	Characteristic direction	CHEMBL-1222381	Homo sapiens	PC3	In Vitro	80 uM	24hr	0.0130841	4.11361	0.00215296	0.537589
DrugMatrix_Codelink	limma	Doxorubicin	Rattus norvegicus	liver	In Vivo	3 mg/kg	6hr	0.0167167	1.73615	0.00216011	0.940408
DrugMatrix_Affy	limma	Valdecoxib	Rattus norvegicus	liver	In Vitro	450 uM	16hr	0.0141926	1.49316	0.00216329	0.864259
TG-GATEs	limma	Wy-14643	Homo sapiens	liver	In Vitro	limma combined	limma combined	0.00964392	1.94796	0.00217535	0.317469
TG-GATEs	limma	Interleukin 1 beta, human	Homo sapiens	liver	In Vitro	2 ng/mL	2hr	0.0124224	7.7897	0.00217705	0.492234
GSE53155	Characteristic direction	Sorafenib	Homo sapiens	skeletal system	PharmOmics meta	PharmOmics meta	PharmOmics meta	0.0130208	5.80814	0.00218178	0.533094
GSE53155	Characteristic direction	Tyrosine kinase inhibitor	Homo sapiens	skeletal system	PharmOmics meta	PharmOmics meta	PharmOmics meta	0.0130208	5.80814	0.00218178	0.533094
TG-GATEs	limma	Interleukin 1 beta, human	Homo sapiens	liver	In Vitro	50 ng/mL	2hr	0.0130208	5.80814	0.00218178	0.533094
L1000_ASG001_PC3_24H	Characteristic direction	Tretinoin	Homo sapiens	PC3	In Vitro	0.4 uM	24hr	0.0130208	5.80814	0.00218178	0.533094
L1000_CPC006_A375_6H	Characteristic direction	Dexamethasone	Homo sapiens	A375	In Vitro	10 uM	6hr	0.0130208	5.80814	0.00218178	0.533094
L1000_CPC006_SW620_6H	Characteristic direction	ERK-inhibitor-11E	Homo sapiens	SW620	In Vitro	0.5 uM	6hr	0.0130208	5.80814	0.00218178	0.533094
L1000_CPC014_HA1E_6H	Characteristic direction	WZ-3146	Homo sapiens	HA1E	In Vitro	10 uM	6hr	0.0130208	5.80814	0.00218178	0.533094
L1000_HOG002_MCF7_6H	Characteristic direction	Mitoxantrone	Homo sapiens	MCF7	In Vitro	10 uM	6hr	0.0130208	5.80814	0.00218178	0.533094
L1000_ASG001_MCF7_6H	Characteristic direction	Genistein	Homo sapiens	MCF7	In Vitro	2 uM	6hr	0.0131579	4.75204	0.00218584	0.543405
L1000_CPC001_HA1E_24H	Characteristic direction	Ginsenoside	Homo sapiens	HA1E	In Vitro	10 uM	24hr	0.0131579	4.75204	0.00218584	0.543405
L1000_CPC001_HA1E_24H	Characteristic direction	CGS-21680	Homo sapiens	HA1E	In Vitro	10 uM	24hr	0.0131579	4.75204	0.00218584	0.543405
L1000_CPC001_HA1E_24H	Characteristic direction	Angiogenesis-inhibitor	Homo sapiens	HA1E	In Vitro	10 uM	24hr	0.0131579	4.75204	0.00218584	0.543405
L1000_CPC002_PC3_24H	Characteristic direction	Kenpaullone	Homo sapiens	PC3	In Vitro	10 uM	24hr	0.0131579	4.75204	0.00218584	0.543405
L1000_CPC004_PC3_24H	Characteristic direction	Nocodazole	Homo sapiens	PC3	In Vitro	10 uM	24hr	0.0131579	4.75204	0.00218584	0.543405
L1000_CPC004_VCAP_24H	Characteristic direction	Etomidate	Homo sapiens	VCAP	In Vitro	10 uM	24hr	0.0131579	4.75204	0.00218584	0.543405
L1000_CPC004_VCAP_6H	Characteristic direction	Penitrem-a	Homo sapiens	VCAP	In Vitro	10 uM	6hr	0.0131579	4.75204	0.00218584	0.543405
L1000_CPC004_VCAP_6H	Characteristic direction	Chlorpromazine	Homo sapiens	VCAP	In Vitro	10 uM	6hr	0.0131579	4.75204	0.00218584	0.543405
L1000_CPC005_A549_6H	Characteristic direction	Wortmannin	Homo sapiens	A549	In Vitro	10 uM	6hr	0.0131579	4.75204	0.00218584	0.543405
L1000_CPC005_MCF7_24H	Characteristic direction	GSK-3-inhibitor-II	Homo sapiens	MCF7	In Vitro	10 uM	24hr	0.0131579	4.75204	0.00218584	0.543405
L1000_CPC005_MCF7_24H	Characteristic direction	Benzamil	Homo sapiens	MCF7	In Vitro	10 uM	24hr	0.0131579	4.75204	0.00218584	0.543405
L1000_CPC005_MCF7_6H	Characteristic direction	Calcipotriol	Homo sapiens	MCF7	In Vitro	10 uM	6hr	0.0131579	4.75204	0.00218584	0.543405
L1000_CPC005_VCAP_6H	Characteristic direction	Bisindolylmaleimide	Homo sapiens	VCAP	In Vitro	10 uM	6hr	0.0131579	4.75204	0.00218584	0.543405
L1000_CPC006_HEPG2_6H	Characteristic direction	UK-356618	Homo sapiens	HEPG2	In Vitro	10 uM	6hr	0.0131579	4.75204	0.00218584	0.543405
L1000_CPC006_HT29_24H	Characteristic direction	Necrostatin-1	Homo sapiens	HT29	In Vitro	160 uM	24hr	0.0131579	4.75204	0.00218584	0.543405
L1000_CPC006_MCF7_24H	Characteristic direction	Idarubicin	Homo sapiens	MCF7	In Vitro	0.08 uM	24hr	0.0131579	4.75204	0.00218584	0.543405
L1000_CPC006_MCF7_24H	Characteristic direction	Rosiglitazone	Homo sapiens	MCF7	In Vitro	80 uM	24hr	0.0131579	4.75204	0.00218584	0.543405
L1000_CPC006_PC3_24H	Characteristic direction	Elesclomol	Homo sapiens	PC3	In Vitro	10 uM	24hr	0.0131579	4.75204	0.00218584	0.543405
L1000_CPC006_VCAP_24H	Characteristic direction	PIK-90	Homo sapiens	VCAP	In Vitro	10 uM	24hr	0.0131579	4.75204	0.00218584	0.543405
L1000_CPC006_VCAP_6H	Characteristic direction	Erismodegib	Homo sapiens	VCAP	In Vitro	10 uM	6hr	0.0131579	4.75204	0.00218584	0.543405
L1000_CPC007_HT29_6H	Characteristic direction	BRD-K28366444	Homo sapiens	HT29	In Vitro	10 uM	6hr	0.0131579	4.75204	0.00218584	0.543405
L1000_CPC007_VCAP_6H	Characteristic direction	BRD-K29140223	Homo sapiens	VCAP	In Vitro	10 uM	6hr	0.0131579	4.75204	0.00218584	0.543405
L1000_CPC008_HEPG2_6H	Characteristic direction	BRD-K87726525	Homo sapiens	HEPG2	In Vitro	10 uM	6hr	0.0131579	4.75204	0.00218584	0.543405
L1000_CPC008_HEPG2_6H	Characteristic direction	BRD-K88707333	Homo sapiens	HEPG2	In Vitro	10 uM	6hr	0.0131579	4.75204	0.00218584	0.543405
L1000_CPC008_MCF7_24H	Characteristic direction	BRD-K57353465	Homo sapiens	MCF7	In Vitro	10 uM	24hr	0.0131579	4.75204	0.00218584	0.543405
L1000_CPC008_PC3_24H	Characteristic direction	BRD-A01999384	Homo sapiens	PC3	In Vitro	10 uM	24hr	0.0131579	4.75204	0.00218584	0.543405
L1000_CPC009_A549_6H	Characteristic direction	VU-0011562	Homo sapiens	A549	In Vitro	10 uM	6hr	0.0131579	4.75204	0.00218584	0.543405
L1000_CPC010_A549_6H	Characteristic direction	BRD-K27169919	Homo sapiens	A549	In Vitro	10 uM	6hr	0.0131579	4.75204	0.00218584	0.543405
L1000_CPC010_PC3_24H	Characteristic direction	CS-2092524	Homo sapiens	PC3	In Vitro	10 uM	24hr	0.0131579	4.75204	0.00218584	0.543405
L1000_CPC010_PC3_24H	Characteristic direction	BRD-K93331292	Homo sapiens	PC3	In Vitro	10 uM	24hr	0.0131579	4.75204	0.00218584	0.543405
L1000_CPC011_A549_24H	Characteristic direction	Lacidipine	Homo sapiens	A549	In Vitro	10 uM	24hr	0.0131579	4.75204	0.00218584	0.543405
L1000_CPC011_A549_24H	Characteristic direction	Etomoxir	Homo sapiens	A549	In Vitro	10 uM	24hr	0.0131579	4.75204	0.00218584	0.543405
L1000_CPC011_HT29_6H	Characteristic direction	Azasetron	Homo sapiens	HT29	In Vitro	10 uM	6hr	0.0131579	4.75204	0.00218584	0.543405
L1000_CPC011_HT29_6H	Characteristic direction	Pioglitazone	Homo sapiens	HT29	In Vitro	10 uM	6hr	0.0131579	4.75204	0.00218584	0.543405
L1000_CPC012_A375_6H	Characteristic direction	K784-3131	Homo sapiens	A375	In Vitro	10 uM	6hr	0.0131579	4.75204	0.00218584	0.543405
L1000_CPC012_A375_6H	Characteristic direction	BRD-K95760042	Homo sapiens	A375	In Vitro	10 uM	6hr	0.0131579	4.75204	0.00218584	0.543405
L1000_CPC012_HCC515_6H	Characteristic direction	BRD-K10484463	Homo sapiens	HCC515	In Vitro	10 uM	6hr	0.0131579	4.75204	0.00218584	0.543405
L1000_CPC012_SKB_24H	Characteristic direction	BRD-K70891562	Homo sapiens	SKB	In Vitro	10 uM	24hr	0.0131579	4.75204	0.00218584	0.543405
L1000_CPC013_HCC515_6H	Characteristic direction	Vorinostat	Homo sapiens	HCC515	In Vitro	10 uM	6hr	0.0131579	4.75204	0.00218584	0.543405
L1000_CPC013_HEPG2_6H	Characteristic direction	Vorinostat	Homo sapiens	HEPG2	In Vitro	10 uM	6hr	0.0131579	4.75204	0.00218584	0.543405
L1000_CPC014_A375_6H	Characteristic direction	2-aminopurine	Homo sapiens	A375	In Vitro	10 uM	6hr	0.0131579	4.75204	0.00218584	0.543405
L1000_CPC014_A549_6H	Characteristic direction	BRD-K07061353	Homo sapiens	A549	In Vitro	10 uM	6hr	0.0131579	4.75204	0.00218584	0.543405
L1000_CPC014_HA1E_6H	Characteristic direction	MLN-8054	Homo sapiens	HA1E	In Vitro	10 uM	6hr	0.0131579	4.75204	0.00218584	0.543405
L1000_CPC014_MCF7_24H	Characteristic direction	PD-0325901	Homo sapiens	MCF7	In Vitro	10 uM	24hr	0.0131579	4.75204	0.00218584	0.543405
L1000_CPC014_MCF7_6H	Characteristic direction	SB-590885	Homo sapiens	MCF7	In Vitro	10 uM	6hr	0.0131579	4.75204	0.00218584	0.543405
L1000_CPC014_PHH_24H	Characteristic direction	AS-703026	Homo sapiens	PHH	In Vitro	10 uM	24hr	0.0131579	4.75204	0.00218584	0.543405
L1000_DEB001_MCF7_6H	Characteristic direction	Trichostatin-a	Homo sapiens	MCF7	In Vitro	0.2 uM	6hr	0.0131579	4.75204	0.00218584	0.543405
L1000_DOS039_A549_24H	Characteristic direction	Geldanamycin	Homo sapiens	A549	In Vitro	10 uM	24hr	0.0131579	4.75204	0.00218584	0.543405
L1000_DOS052_A375_24H	Characteristic direction	Vorinostat	Homo sapiens	A375	In Vitro	0.5 uM	24hr	0.0131579	4.75204	0.00218584	0.543405
L1000_LJP001_BT20_6H	Characteristic direction	SB-590885	Homo sapiens	BT20	In Vitro	0.08 uM	6hr	0.0131579	4.75204	0.00218584	0.543405
L1000_LJP001_MCF7_6H	Characteristic direction	Roscovitine	Homo sapiens	MCF7	In Vitro	10 uM	6hr	0.0131579	4.75204	0.00218584	0.543405
L1000_LJP002_MDAMB231_6H	Characteristic direction	PF-477736	Homo sapiens	MDAMB231	In Vitro	2 uM	6hr	0.0131579	4.75204	0.00218584	0.543405
L1000_LJP002_SKBR3_6H	Characteristic direction	XMD-885	Homo sapiens	SKBR3	In Vitro	0.4 uM	6hr	0.0131579	4.75204	0.00218584	0.543405
L1000_MUC.CP001_MCF7_24H	Characteristic direction	Panobinostat	Homo sapiens	MCF7	In Vitro	0.3704 uM	24hr	0.0131579	4.75204	0.00218584	0.543405
L1000_CPC004_PC3_6H	Characteristic direction	Trichostatin-a	Homo sapiens	PC3	In Vitro	10 uM	6hr	0.0130597	4.1001	0.00219195	0.535237
TG-GATEs	limma	Dexamethasone	Rattus norvegicus	liver	In Vivo Single	0.5 mg/kg	3hr	0.0161457	1.65991	0.00220593	0.927833
DrugMatrix_Affy	limma	Imatinib	Rattus norvegicus	cardiovascular system	In Vivo	150 mg/kg	5d	0.018018	4.80336	0.00221179	0.962345
DrugMatrix_Affy	limma	Tgf beta-1, human recombinant	Rattus norvegicus	liver	In Vitro	5 ng/ml	16hr	0.0164706	1.70193	0.00222238	0.934959
GSE47888	Characteristic direction	Cisplatin	Mus musculus	embryonic structure	PharmOmics meta	PharmOmics meta	PharmOmics meta	0.014652	3.65804	0.00222459	0.847287
GSE47888	Characteristic direction	Cell growth inhibitor	Mus musculus	embryonic structure	PharmOmics meta	PharmOmics meta	PharmOmics meta	0.014652	3.65804	0.00222459	0.847287
GSE84876	Characteristic direction	Eplerenone	Mus musculus	skeletal system	PharmOmics meta	PharmOmics meta	PharmOmics meta	0.0145867	3.33865	0.00223154	0.844961
DrugMatrix_Codelink	limma	Triacetin	Rattus norvegicus	liver	In Vivo	limma combined	limma combined	0.0166881	1.73246	0.00223298	0.9395
L1000_ASG001_MCF7_24H	Characteristic direction	Thioridazine	Homo sapiens	MCF7	In Vitro	0.08 uM	24hr	0.0131291	4.73092	0.00223342	0.541101
L1000_CPC001_HA1E_6H	Characteristic direction	ML-3163	Homo sapiens	HA1E	In Vitro	10 uM	6hr	0.0131291	4.73092	0.00223342	0.541101
L1000_CPC001_HCC515_24H	Characteristic direction	SA-792987	Homo sapiens	HCC515	In Vitro	10 uM	24hr	0.0131291	4.73092	0.00223342	0.541101
L1000_CPC001_VCAP_6H	Characteristic direction	Ryuvidine	Homo sapiens	VCAP	In Vitro	10 uM	6hr	0.0131291	4.73092	0.00223342	0.541101
L1000_CPC002_HCC515_24H	Characteristic direction	Hyoscyamine	Homo sapiens	HCC515	In Vitro	10 uM	24hr	0.0131291	4.73092	0.00223342	0.541101
L1000_CPC002_PC3_6H	Characteristic direction	Irinotecan	Homo sapiens	PC3	In Vitro	10 uM	6hr	0.0131291	4.73092	0.00223342	0.541101
L1000_CPC002_PC3_6H	Characteristic direction	PP-1	Homo sapiens	PC3	In Vitro	10 uM	6hr	0.0131291	4.73092	0.00223342	0.541101
L1000_CPC003_HCC515_6H	Characteristic direction	NNC-55-0396	Homo sapiens	HCC515	In Vitro	10 uM	6hr	0.0131291	4.73092	0.00223342	0.541101
L1000_CPC003_PC3_6H	Characteristic direction	Solanine	Homo sapiens	PC3	In Vitro	10 uM	6hr	0.0131291	4.73092	0.00223342	0.541101
L1000_CPC003_VCAP_24H	Characteristic direction	HSP90-inhibitor	Homo sapiens	VCAP	In Vitro	10 uM	24hr	0.0131291	4.73092	0.00223342	0.541101
L1000_CPC004_HA1E_24H	Characteristic direction	Paroxetine	Homo sapiens	HA1E	In Vitro	10 uM	24hr	0.0131291	4.73092	0.00223342	0.541101
L1000_CPC004_HA1E_6H	Characteristic direction	Amcinonide	Homo sapiens	HA1E	In Vitro	10 uM	6hr	0.0131291	4.73092	0.00223342	0.541101
L1000_CPC004_HEPG2_6H	Characteristic direction	Penitrem-a	Homo sapiens	HEPG2	In Vitro	10 uM	6hr	0.0131291	4.73092	0.00223342	0.541101
L1000_CPC004_HEPG2_6H	Characteristic direction	AMG-9810	Homo sapiens	HEPG2	In Vitro	10 uM	6hr	0.0131291	4.73092	0.00223342	0.541101
L1000_CPC004_HT29_6H	Characteristic direction	CGP-57380	Homo sapiens	HT29	In Vitro	10 uM	6hr	0.0131291	4.73092	0.00223342	0.541101
L1000_CPC005_HT29_6H	Characteristic direction	Ethoprop	Homo sapiens	HT29	In Vitro	10 uM	6hr	0.0131291	4.73092	0.00223342	0.541101
L1000_CPC005_MCF7_6H	Characteristic direction	L-655708	Homo sapiens	MCF7	In Vitro	10 uM	6hr	0.0131291	4.73092	0.00223342	0.541101
L1000_CPC005_VCAP_24H	Characteristic direction	Leu-enkephalin	Homo sapiens	VCAP	In Vitro	10 uM	24hr	0.0131291	4.73092	0.00223342	0.541101
L1000_CPC005_VCAP_24H	Characteristic direction	PAC-1	Homo sapiens	VCAP	In Vitro	10 uM	24hr	0.0131291	4.73092	0.00223342	0.541101
L1000_CPC006_A375_6H	Characteristic direction	Lenalidomide	Homo sapiens	A375	In Vitro	177.6 uM	6hr	0.0131291	4.73092	0.00223342	0.541101
L1000_CPC006_HEPG2_6H	Characteristic direction	Arachidonyl-trifluoro-methane	Homo sapiens	HEPG2	In Vitro	80 uM	6hr	0.0131291	4.73092	0.00223342	0.541101
L1000_CPC006_HT29_24H	Characteristic direction	PNU-74654	Homo sapiens	HT29	In Vitro	80 uM	24hr	0.0131291	4.73092	0.00223342	0.541101
L1000_CPC006_HT29_24H	Characteristic direction	BRD-K52904470	Homo sapiens	HT29	In Vitro	10 uM	24hr	0.0131291	4.73092	0.00223342	0.541101
L1000_CPC006_MCF7_24H	Characteristic direction	CI-976	Homo sapiens	MCF7	In Vitro	80 uM	24hr	0.0131291	4.73092	0.00223342	0.541101
L1000_CPC006_NCIH508_6H	Characteristic direction	BRD-K59470558	Homo sapiens	NCIH508	In Vitro	10 uM	6hr	0.0131291	4.73092	0.00223342	0.541101
L1000_CPC006_PC3_24H	Characteristic direction	Simvastatin	Homo sapiens	PC3	In Vitro	10 uM	24hr	0.0131291	4.73092	0.00223342	0.541101
L1000_CPC006_PC3_6H	Characteristic direction	Vemurafenib	Homo sapiens	PC3	In Vitro	10 uM	6hr	0.0131291	4.73092	0.00223342	0.541101
L1000_CPC006_THP1_6H	Characteristic direction	Teniposide	Homo sapiens	THP1	In Vitro	1.25 uM	6hr	0.0131291	4.73092	0.00223342	0.541101
L1000_CPC006_VCAP_6H	Characteristic direction	Phenethyl-isothiocyanate	Homo sapiens	VCAP	In Vitro	10 uM	6hr	0.0131291	4.73092	0.00223342	0.541101
L1000_CPC007_A549_24H	Characteristic direction	BRD-K74029109	Homo sapiens	A549	In Vitro	10 uM	24hr	0.0131291	4.73092	0.00223342	0.541101
L1000_CPC007_A549_24H	Characteristic direction	PSH-024	Homo sapiens	A549	In Vitro	10 uM	24hr	0.0131291	4.73092	0.00223342	0.541101
L1000_CPC007_HT29_6H	Characteristic direction	PSH-025	Homo sapiens	HT29	In Vitro	10 uM	6hr	0.0131291	4.73092	0.00223342	0.541101
L1000_CPC007_VCAP_24H	Characteristic direction	BRD-A25829966	Homo sapiens	VCAP	In Vitro	10 uM	24hr	0.0131291	4.73092	0.00223342	0.541101
L1000_CPC008_A375_24H	Characteristic direction	BRD-A93975555	Homo sapiens	A375	In Vitro	10 uM	24hr	0.0131291	4.73092	0.00223342	0.541101
L1000_CPC008_A549_6H	Characteristic direction	KU-C104139	Homo sapiens	A549	In Vitro	10 uM	6hr	0.0131291	4.73092	0.00223342	0.541101
L1000_CPC008_HCC515_6H	Characteristic direction	BRD-K81214387	Homo sapiens	HCC515	In Vitro	10 uM	6hr	0.0131291	4.73092	0.00223342	0.541101
L1000_CPC008_PC3_24H	Characteristic direction	BRD-K90912239	Homo sapiens	PC3	In Vitro	10 uM	24hr	0.0131291	4.73092	0.00223342	0.541101
L1000_CPC008_VCAP_6H	Characteristic direction	VU-0410183-2	Homo sapiens	VCAP	In Vitro	10 uM	6hr	0.0131291	4.73092	0.00223342	0.541101
L1000_CPC009_PC3_24H	Characteristic direction	VU-0011562	Homo sapiens	PC3	In Vitro	10 uM	24hr	0.0131291	4.73092	0.00223342	0.541101
L1000_CPC010_A375_6H	Characteristic direction	BRD-A25170757	Homo sapiens	A375	In Vitro	10 uM	6hr	0.0131291	4.73092	0.00223342	0.541101
L1000_CPC010_A549_6H	Characteristic direction	Trichostatin-a	Homo sapiens	A549	In Vitro	10 uM	6hr	0.0131291	4.73092	0.00223342	0.541101
L1000_CPC011_MCF7_24H	Characteristic direction	Diphencyprone	Homo sapiens	MCF7	In Vitro	10 uM	24hr	0.0131291	4.73092	0.00223342	0.541101
L1000_CPC011_PC3_24H	Characteristic direction	Duloxetine	Homo sapiens	PC3	In Vitro	10 uM	24hr	0.0131291	4.73092	0.00223342	0.541101
L1000_CPC011_PC3_24H	Characteristic direction	Vinorelbine	Homo sapiens	PC3	In Vitro	10 uM	24hr	0.0131291	4.73092	0.00223342	0.541101
L1000_CPC011_PC3_6H	Characteristic direction	Telmisartan	Homo sapiens	PC3	In Vitro	10 uM	6hr	0.0131291	4.73092	0.00223342	0.541101
L1000_CPC011_VCAP_6H	Characteristic direction	BRD-K27305388	Homo sapiens	VCAP	In Vitro	10 uM	6hr	0.0131291	4.73092	0.00223342	0.541101
L1000_CPC012_VCAP_24H	Characteristic direction	BRD-K43069600	Homo sapiens	VCAP	In Vitro	10 uM	24hr	0.0131291	4.73092	0.00223342	0.541101
L1000_CPC013_A375_6H	Characteristic direction	BRD-K73707305	Homo sapiens	A375	In Vitro	10 uM	6hr	0.0131291	4.73092	0.00223342	0.541101
L1000_CPC013_ASC_24H	Characteristic direction	BRD-A94381689	Homo sapiens	ASC	In Vitro	10 uM	24hr	0.0131291	4.73092	0.00223342	0.541101
L1000_CPC013_ASC_24H	Characteristic direction	Saracatinib	Homo sapiens	ASC	In Vitro	10 uM	24hr	0.0131291	4.73092	0.00223342	0.541101
L1000_CPC013_HCC515_6H	Characteristic direction	BRD-K94493764	Homo sapiens	HCC515	In Vitro	10 uM	6hr	0.0131291	4.73092	0.00223342	0.541101
L1000_CPC013_PC3_24H	Characteristic direction	BRD-K22322324	Homo sapiens	PC3	In Vitro	10 uM	24hr	0.0131291	4.73092	0.00223342	0.541101
L1000_CPC014_HA1E_6H	Characteristic direction	BRD-K69516039	Homo sapiens	HA1E	In Vitro	10 uM	6hr	0.0131291	4.73092	0.00223342	0.541101
L1000_CPC014_PC3_24H	Characteristic direction	BRD-A77577770	Homo sapiens	PC3	In Vitro	10 uM	24hr	0.0131291	4.73092	0.00223342	0.541101
L1000_CPC014_PHH_24H	Characteristic direction	Guggulsterone	Homo sapiens	PHH	In Vitro	10 uM	24hr	0.0131291	4.73092	0.00223342	0.541101
L1000_CPC014_VCAP_24H	Characteristic direction	GSK-1070916	Homo sapiens	VCAP	In Vitro	10 uM	24hr	0.0131291	4.73092	0.00223342	0.541101
L1000_CPD003_PC3_24H	Characteristic direction	Thiethylperazine	Homo sapiens	PC3	In Vitro	10 uM	24hr	0.0131291	4.73092	0.00223342	0.541101
L1000_DOS018_VCAP_24H	Characteristic direction	LY-294002	Homo sapiens	VCAP	In Vitro	10 uM	24hr	0.0131291	4.73092	0.00223342	0.541101
L1000_DOS046_HT29_24H	Characteristic direction	Vorinostat	Homo sapiens	HT29	In Vitro	10 uM	24hr	0.0131291	4.73092	0.00223342	0.541101
L1000_HOG001_A549_24H	Characteristic direction	Methylene-blue	Homo sapiens	A549	In Vitro	3.33 uM	24hr	0.0131291	4.73092	0.00223342	0.541101
L1000_HOG001_MCF7_6H	Characteristic direction	AM-580	Homo sapiens	MCF7	In Vitro	0.3704 uM	6hr	0.0131291	4.73092	0.00223342	0.541101
L1000_HOG002_A549_6H	Characteristic direction	NVP-BEZ235	Homo sapiens	A549	In Vitro	0.3704 uM	6hr	0.0131291	4.73092	0.00223342	0.541101
L1000_HOG002_MCF7_24H	Characteristic direction	Geldanamycin	Homo sapiens	MCF7	In Vitro	1.11 uM	24hr	0.0131291	4.73092	0.00223342	0.541101
L1000_HOG003_A549_24H	Characteristic direction	Tanespimycin	Homo sapiens	A549	In Vitro	10 uM	24hr	0.0131291	4.73092	0.00223342	0.541101
L1000_HOG003_A549_6H	Characteristic direction	Chloroquine	Homo sapiens	A549	In Vitro	10 uM	6hr	0.0131291	4.73092	0.00223342	0.541101
L1000_HOG003_MCF7_24H	Characteristic direction	PRL-3-inhibitor-I	Homo sapiens	MCF7	In Vitro	3.33 uM	24hr	0.0131291	4.73092	0.00223342	0.541101
L1000_LJP001_BT20_24H	Characteristic direction	Alvocidib	Homo sapiens	BT20	In Vitro	0.08 uM	24hr	0.0131291	4.73092	0.00223342	0.541101
L1000_LJP001_HS578T_24H	Characteristic direction	PD-173074	Homo sapiens	HS578T	In Vitro	0.4 uM	24hr	0.0131291	4.73092	0.00223342	0.541101
L1000_LJP001_MCF7_6H	Characteristic direction	PLX-4720	Homo sapiens	MCF7	In Vitro	2 uM	6hr	0.0131291	4.73092	0.00223342	0.541101
L1000_LJP001_MDAMB231_24H	Characteristic direction	HG-5-113-01	Homo sapiens	MDAMB231	In Vitro	10 uM	24hr	0.0131291	4.73092	0.00223342	0.541101
L1000_LJP001_MDAMB231_6H	Characteristic direction	A-443644	Homo sapiens	MDAMB231	In Vitro	2 uM	6hr	0.0131291	4.73092	0.00223342	0.541101
L1000_LJP001_MDAMB231_6H	Characteristic direction	GSK-461364	Homo sapiens	MDAMB231	In Vitro	10 uM	6hr	0.0131291	4.73092	0.00223342	0.541101
L1000_LJP001_SKBR3_6H	Characteristic direction	ALW-II-38-3	Homo sapiens	SKBR3	In Vitro	2 uM	6hr	0.0131291	4.73092	0.00223342	0.541101
L1000_MUC.CP001_MCF7_6H	Characteristic direction	Trichostatin-a	Homo sapiens	MCF7	In Vitro	10 uM	6hr	0.0131291	4.73092	0.00223342	0.541101
L1000_MUC.CP006_MCF7_24H	Characteristic direction	BCL2-inhibitor	Homo sapiens	MCF7	In Vitro	0.3704 uM	24hr	0.0131291	4.73092	0.00223342	0.541101
DrugMatrix_Codelink	limma	Fludrocortisone acetate	Rattus norvegicus	kidney	In Vivo	limma combined	limma combined	0.0189474	2.25197	0.00223926	0.972789
L1000_CPC001_HCC515_24H	Characteristic direction	Halcinonide	Homo sapiens	HCC515	In Vitro	10 uM	24hr	0.012987	5.77029	0.00224235	0.530451
L1000_CPC003_HCC515_6H	Characteristic direction	Daunorubicin	Homo sapiens	HCC515	In Vitro	10 uM	6hr	0.012987	5.77029	0.00224235	0.530451
L1000_CPC006_HT29_24H	Characteristic direction	Manumycin-a	Homo sapiens	HT29	In Vitro	10 uM	24hr	0.012987	5.77029	0.00224235	0.530451
L1000_CPC010_HA1E_6H	Characteristic direction	Tozasertib	Homo sapiens	HA1E	In Vitro	10 uM	6hr	0.012987	5.77029	0.00224235	0.530451
L1000_CPC012_ASC_24H	Characteristic direction	Thiostrepton	Homo sapiens	ASC	In Vitro	10 uM	24hr	0.012987	5.77029	0.00224235	0.530451
L1000_CPC013_HEPG2_6H	Characteristic direction	BRD-A77704559	Homo sapiens	HEPG2	In Vitro	10 uM	6hr	0.012987	5.77029	0.00224235	0.530451
L1000_CPC014_HT29_6H	Characteristic direction	Saracatinib	Homo sapiens	HT29	In Vitro	10 uM	6hr	0.012987	5.77029	0.00224235	0.530451
DrugMatrix_Codelink	limma	Cobalt(ii) acetylacetonate	Rattus norvegicus	cardiovascular system	In Vivo	limma combined	limma combined	0.0169252	1.76818	0.00224441	0.945228
TG-GATEs	limma	Promethazine	Rattus norvegicus	liver	In Vitro	80 uM	8hr	0.0154896	1.58646	0.00224812	0.908411
DrugMatrix_Codelink	limma	Fludrocortisone acetate	Rattus norvegicus	cardiovascular system	In Vivo	limma combined	limma combined	0.0177983	1.92602	0.00225338	0.959131
DrugMatrix_Affy	limma	Sotalol	Rattus norvegicus	liver	In Vivo	2000 mg/kg	3d	0.0194444	2.54225	0.00225513	0.978203
DrugMatrix_Codelink	limma	Irinotecan	Rattus norvegicus	kidney	In Vivo	5 mg/kg	3d	0.0193299	2.45293	0.00225532	0.977155
GSE13376, GSE13378, GSE13400	Characteristic direction	Deoxycholic acid	Homo sapiens	integument	PharmOmics meta	PharmOmics meta	PharmOmics meta	0.0111359	2.43967	0.00225739	0.404457
GSE13376, GSE13378, GSE13400	Characteristic direction	Choleretic	Homo sapiens	integument	PharmOmics meta	PharmOmics meta	PharmOmics meta	0.0111359	2.43967	0.00225739	0.404457
DrugMatrix_Codelink	limma	Mifepristone	Rattus norvegicus	liver	In Vivo	limma combined	limma combined	0.0157832	1.6173	0.00226387	0.917843
L1000_CPC012_PC3_6H	Characteristic direction	Latrunculin-b	Homo sapiens	PC3	In Vitro	10 uM	6hr	0.0130112	4.07311	0.00227155	0.531273
TG-GATEs	limma	Cycloheximide	Rattus norvegicus	liver	In Vivo Single	1 mg/kg	6hr	0.0142493	1.49305	0.00227313	0.866215
DrugMatrix_Affy	limma	Paroxetine	Rattus norvegicus	cardiovascular system	In Vivo	104 mg/kg	5d	0.0185185	2.10742	0.00228093	0.968353
L1000_ASG001_PC3_24H	Characteristic direction	Thioridazine	Homo sapiens	PC3	In Vitro	0.4 uM	24hr	0.0131004	4.70999	0.00228177	0.538749
L1000_CPC001_HA1E_24H	Characteristic direction	Trichostatin-a	Homo sapiens	HA1E	In Vitro	10 uM	24hr	0.0131004	4.70999	0.00228177	0.538749
L1000_CPC001_PC3_6H	Characteristic direction	U-18666A	Homo sapiens	PC3	In Vitro	10 uM	6hr	0.0131004	4.70999	0.00228177	0.538749
L1000_CPC002_HCC515_6H	Characteristic direction	Puromycin	Homo sapiens	HCC515	In Vitro	10 uM	6hr	0.0131004	4.70999	0.00228177	0.538749
L1000_CPC002_PC3_24H	Characteristic direction	PD-102807	Homo sapiens	PC3	In Vitro	10 uM	24hr	0.0131004	4.70999	0.00228177	0.538749
L1000_CPC002_PC3_6H	Characteristic direction	BRD-K60932973	Homo sapiens	PC3	In Vitro	10 uM	6hr	0.0131004	4.70999	0.00228177	0.538749
L1000_CPC004_HCC515_24H	Characteristic direction	RU-24969	Homo sapiens	HCC515	In Vitro	10 uM	24hr	0.0131004	4.70999	0.00228177	0.538749
L1000_CPC004_HEPG2_6H	Characteristic direction	Niclosamide	Homo sapiens	HEPG2	In Vitro	10 uM	6hr	0.0131004	4.70999	0.00228177	0.538749
L1000_CPC004_PC3_6H	Characteristic direction	SKF-96365	Homo sapiens	PC3	In Vitro	10 uM	6hr	0.0131004	4.70999	0.00228177	0.538749
L1000_CPC005_A375_24H	Characteristic direction	Amylocaine	Homo sapiens	A375	In Vitro	10 uM	24hr	0.0131004	4.70999	0.00228177	0.538749
L1000_CPC005_A375_24H	Characteristic direction	FGIN-1-27	Homo sapiens	A375	In Vitro	10 uM	24hr	0.0131004	4.70999	0.00228177	0.538749
L1000_CPC005_A549_6H	Characteristic direction	Bisindolylmaleimide	Homo sapiens	A549	In Vitro	10 uM	6hr	0.0131004	4.70999	0.00228177	0.538749
L1000_CPC005_MCF7_6H	Characteristic direction	GSK-3-inhibitor-II	Homo sapiens	MCF7	In Vitro	10 uM	6hr	0.0131004	4.70999	0.00228177	0.538749
L1000_CPC006_HA1E_24H	Characteristic direction	L-690488	Homo sapiens	HA1E	In Vitro	10 uM	24hr	0.0131004	4.70999	0.00228177	0.538749
L1000_CPC006_HA1E_24H	Characteristic direction	Tosedostat	Homo sapiens	HA1E	In Vitro	80 uM	24hr	0.0131004	4.70999	0.00228177	0.538749
L1000_CPC006_HA1E_6H	Characteristic direction	Thiazolopyrimidine	Homo sapiens	HA1E	In Vitro	40 uM	6hr	0.0131004	4.70999	0.00228177	0.538749
L1000_CPC006_HA1E_6H	Characteristic direction	Atorvastatin	Homo sapiens	HA1E	In Vitro	10 uM	6hr	0.0131004	4.70999	0.00228177	0.538749
L1000_CPC006_HCC515_24H	Characteristic direction	Quinine	Homo sapiens	HCC515	In Vitro	10 uM	24hr	0.0131004	4.70999	0.00228177	0.538749
L1000_CPC006_HEPG2_6H	Characteristic direction	Rucaparib	Homo sapiens	HEPG2	In Vitro	10 uM	6hr	0.0131004	4.70999	0.00228177	0.538749
L1000_CPC006_MCF7_24H	Characteristic direction	Niclosamide	Homo sapiens	MCF7	In Vitro	10 uM	24hr	0.0131004	4.70999	0.00228177	0.538749
L1000_CPC006_MCF7_6H	Characteristic direction	Calpeptin	Homo sapiens	MCF7	In Vitro	10 uM	6hr	0.0131004	4.70999	0.00228177	0.538749
L1000_CPC006_SKMEL28_6H	Characteristic direction	2',5'-dideoxyadenosine	Homo sapiens	SKMEL28	In Vitro	10 uM	6hr	0.0131004	4.70999	0.00228177	0.538749
L1000_CPC006_VCAP_24H	Characteristic direction	Geldanamycin	Homo sapiens	VCAP	In Vitro	10 uM	24hr	0.0131004	4.70999	0.00228177	0.538749
L1000_CPC006_VCAP_6H	Characteristic direction	BO2-inhibits-RAD51	Homo sapiens	VCAP	In Vitro	40 uM	6hr	0.0131004	4.70999	0.00228177	0.538749
L1000_CPC006_VCAP_6H	Characteristic direction	Enzalutamide	Homo sapiens	VCAP	In Vitro	0.25 uM	6hr	0.0131004	4.70999	0.00228177	0.538749
L1000_CPC006_VCAP_6H	Characteristic direction	7b-cis	Homo sapiens	VCAP	In Vitro	10 uM	6hr	0.0131004	4.70999	0.00228177	0.538749
L1000_CPC006_VCAP_6H	Characteristic direction	L-690488	Homo sapiens	VCAP	In Vitro	10 uM	6hr	0.0131004	4.70999	0.00228177	0.538749
L1000_CPC007_A549_24H	Characteristic direction	BRD-K88198340	Homo sapiens	A549	In Vitro	10 uM	24hr	0.0131004	4.70999	0.00228177	0.538749
L1000_CPC007_A549_24H	Characteristic direction	BRD-K97274161	Homo sapiens	A549	In Vitro	10 uM	24hr	0.0131004	4.70999	0.00228177	0.538749
L1000_CPC007_MCF7_6H	Characteristic direction	BRD-K72787121	Homo sapiens	MCF7	In Vitro	10 uM	6hr	0.0131004	4.70999	0.00228177	0.538749
L1000_CPC007_VCAP_24H	Characteristic direction	BRD-K72883421	Homo sapiens	VCAP	In Vitro	10 uM	24hr	0.0131004	4.70999	0.00228177	0.538749
L1000_CPC008_HCC515_6H	Characteristic direction	BRD-K31286015	Homo sapiens	HCC515	In Vitro	10 uM	6hr	0.0131004	4.70999	0.00228177	0.538749
L1000_CPC008_HT29_6H	Characteristic direction	BRD-A12633378	Homo sapiens	HT29	In Vitro	10 uM	6hr	0.0131004	4.70999	0.00228177	0.538749
L1000_CPC008_HT29_6H	Characteristic direction	BRD-K14749055	Homo sapiens	HT29	In Vitro	10 uM	6hr	0.0131004	4.70999	0.00228177	0.538749
L1000_CPC008_VCAP_24H	Characteristic direction	KU-C104256	Homo sapiens	VCAP	In Vitro	10 uM	24hr	0.0131004	4.70999	0.00228177	0.538749
L1000_CPC011_MCF7_24H	Characteristic direction	Loratadine	Homo sapiens	MCF7	In Vitro	10 uM	24hr	0.0131004	4.70999	0.00228177	0.538749
L1000_CPC012_A375_6H	Characteristic direction	BRD-K09661167	Homo sapiens	A375	In Vitro	10 uM	6hr	0.0131004	4.70999	0.00228177	0.538749
L1000_CPC012_ASC_24H	Characteristic direction	MW-A1-6	Homo sapiens	ASC	In Vitro	10 uM	24hr	0.0131004	4.70999	0.00228177	0.538749
L1000_CPC012_SKB_24H	Characteristic direction	BAS-00535043	Homo sapiens	SKB	In Vitro	10 uM	24hr	0.0131004	4.70999	0.00228177	0.538749
L1000_CPC013_HCC515_6H	Characteristic direction	STOCK1S-03920	Homo sapiens	HCC515	In Vitro	10 uM	6hr	0.0131004	4.70999	0.00228177	0.538749
L1000_CPC013_MCF7_24H	Characteristic direction	BRD-K20032655	Homo sapiens	MCF7	In Vitro	10 uM	24hr	0.0131004	4.70999	0.00228177	0.538749
L1000_CPC013_MCF7_6H	Characteristic direction	Amonafide	Homo sapiens	MCF7	In Vitro	10 uM	6hr	0.0131004	4.70999	0.00228177	0.538749
L1000_CPC013_VCAP_24H	Characteristic direction	S-206352	Homo sapiens	VCAP	In Vitro	10 uM	24hr	0.0131004	4.70999	0.00228177	0.538749
L1000_CPC014_A549_24H	Characteristic direction	BRD-K32927008	Homo sapiens	A549	In Vitro	10 uM	24hr	0.0131004	4.70999	0.00228177	0.538749
L1000_CPC014_HEPG2_6H	Characteristic direction	XL-147	Homo sapiens	HEPG2	In Vitro	10 uM	6hr	0.0131004	4.70999	0.00228177	0.538749
L1000_CPC014_HT29_6H	Characteristic direction	BRD-A26595446	Homo sapiens	HT29	In Vitro	10 uM	6hr	0.0131004	4.70999	0.00228177	0.538749
L1000_CPC014_MCF7_24H	Characteristic direction	WZ-4002	Homo sapiens	MCF7	In Vitro	10 uM	24hr	0.0131004	4.70999	0.00228177	0.538749
L1000_CPC014_PC3_24H	Characteristic direction	Geldanamycin	Homo sapiens	PC3	In Vitro	10 uM	24hr	0.0131004	4.70999	0.00228177	0.538749
L1000_CPC014_PC3_6H	Characteristic direction	KM-00927	Homo sapiens	PC3	In Vitro	10 uM	6hr	0.0131004	4.70999	0.00228177	0.538749
L1000_CPC014_SKB_24H	Characteristic direction	Nelfinavir	Homo sapiens	SKB	In Vitro	10 uM	24hr	0.0131004	4.70999	0.00228177	0.538749
L1000_DOS034_MCF7_24H	Characteristic direction	Geldanamycin	Homo sapiens	MCF7	In Vitro	10 uM	24hr	0.0131004	4.70999	0.00228177	0.538749
L1000_DOS054_MCF7_24H	Characteristic direction	Geldanamycin	Homo sapiens	MCF7	In Vitro	10 uM	24hr	0.0131004	4.70999	0.00228177	0.538749
L1000_ERG011_VCAP_24H	Characteristic direction	Fulvestrant	Homo sapiens	VCAP	In Vitro	0.4 uM	24hr	0.0131004	4.70999	0.00228177	0.538749
L1000_HDAC002_PC3_24H	Characteristic direction	Tubastatin-a	Homo sapiens	PC3	In Vitro	10 uM	24hr	0.0131004	4.70999	0.00228177	0.538749
L1000_HOG003_A549_6H	Characteristic direction	Emetine	Homo sapiens	A549	In Vitro	10 uM	6hr	0.0131004	4.70999	0.00228177	0.538749
L1000_HOG003_MCF7_6H	Characteristic direction	Wortmannin	Homo sapiens	MCF7	In Vitro	0.1235 uM	6hr	0.0131004	4.70999	0.00228177	0.538749
L1000_HOG003_MCF7_6H	Characteristic direction	Trichostatin-a	Homo sapiens	MCF7	In Vitro	0.3704 uM	6hr	0.0131004	4.70999	0.00228177	0.538749
L1000_LJP001_MCF10A_24H	Characteristic direction	Motesanib	Homo sapiens	MCF10A	In Vitro	0.4 uM	24hr	0.0131004	4.70999	0.00228177	0.538749
L1000_LJP001_MDAMB231_24H	Characteristic direction	HG-5-88-01	Homo sapiens	MDAMB231	In Vitro	0.08 uM	24hr	0.0131004	4.70999	0.00228177	0.538749
L1000_LJP002_MCF10A_6H	Characteristic direction	PI-103	Homo sapiens	MCF10A	In Vitro	2 uM	6hr	0.0131004	4.70999	0.00228177	0.538749
L1000_MUC.CP006_MCF7_24H	Characteristic direction	GW-843682X	Homo sapiens	MCF7	In Vitro	1.1111 uM	24hr	0.0131004	4.70999	0.00228177	0.538749
L1000_NMH002_NEU_24H	Characteristic direction	Rottlerin	Homo sapiens	NEU	In Vitro	10 uM	24hr	0.0131004	4.70999	0.00228177	0.538749
L1000_RAD001_A549_6H	Characteristic direction	Gefitinib	Homo sapiens	A549	In Vitro	3.3333 uM	6hr	0.0131004	4.70999	0.00228177	0.538749
DrugMatrix_Codelink	limma	Cerivastatin	Rattus norvegicus	kidney	In Vivo	7 mg/kg	5d	0.0160589	1.64913	0.00228393	0.925597
DrugMatrix_TACROLIMUS_heart, DrugMatrix_LORATADINE_heart, DrugMatrix_DEXCHLORPHENIRAMINE_heart, DrugMatrix_TERFENADINE_heart	Characteristic direction	Antiallergic	Rattus norvegicus	cardiovascular system	PharmOmics meta	PharmOmics meta	PharmOmics meta	0.018254	2.03432	0.00229321	0.96465
DrugMatrix_Affy	limma	Lead(iv) acetate	Rattus norvegicus	kidney	In Vivo	limma combined	limma combined	0.0150556	1.54577	0.00229981	0.895277
DrugMatrix_Codelink	limma	Zomepirac	Rattus norvegicus	kidney	In Vivo	limma combined	limma combined	0.0176656	1.90031	0.00230027	0.957175
L1000_CPC001_PC3_24H	Characteristic direction	1,2-dichlorobenzene	Homo sapiens	PC3	In Vitro	10 uM	24hr	0.0129534	5.73293	0.00230414	0.527664
L1000_CPC004_VCAP_24H	Characteristic direction	Colforsin	Homo sapiens	VCAP	In Vitro	10 uM	24hr	0.0129534	5.73293	0.00230414	0.527664
L1000_CPC011_HA1E_6H	Characteristic direction	Idarubicin	Homo sapiens	HA1E	In Vitro	10 uM	6hr	0.0129534	5.73293	0.00230414	0.527664
L1000_CPC013_A375_6H	Characteristic direction	PD-0325901	Homo sapiens	A375	In Vitro	10 uM	6hr	0.0129534	5.73293	0.00230414	0.527664
L1000_CPC013_MCF7_24H	Characteristic direction	BRD-K94493764	Homo sapiens	MCF7	In Vitro	10 uM	24hr	0.0129534	5.73293	0.00230414	0.527664
L1000_CRCGN004_HA1E_24H	Characteristic direction	Doxorubicin	Homo sapiens	HA1E	In Vitro	10.2 uM	24hr	0.0129534	5.73293	0.00230414	0.527664
L1000_LJP001_MCF10A_24H	Characteristic direction	Lapatinib	Homo sapiens	MCF10A	In Vitro	2 uM	24hr	0.0129534	5.73293	0.00230414	0.527664
GSE76700	Characteristic direction	Diazepam	Mus musculus	nervous system	PharmOmics meta	PharmOmics meta	PharmOmics meta	0.0145396	3.32064	0.00231089	0.841085
GSE76700	Characteristic direction	Antianxiety	Mus musculus	nervous system	PharmOmics meta	PharmOmics meta	PharmOmics meta	0.0145396	3.32064	0.00231089	0.841085
GSE76700	Characteristic direction	Minor tranquilizer	Mus musculus	nervous system	PharmOmics meta	PharmOmics meta	PharmOmics meta	0.0145396	3.32064	0.00231089	0.841085
GSE76700	Characteristic direction	Sedative-hypnotic	Mus musculus	nervous system	PharmOmics meta	PharmOmics meta	PharmOmics meta	0.0145396	3.32064	0.00231089	0.841085
DrugMatrix_Affy	limma	Lovastatin	Rattus norvegicus	liver	In Vivo	1500 mg/kg	3d	0.0156651	1.6041	0.00231329	0.914559
TG-GATEs	limma	Triazolam	Rattus norvegicus	liver	In Vivo Single	limma combined	limma combined	0.0170683	1.79199	0.00231832	0.947604
L1000_ASG001_MCF7_6H	Characteristic direction	Fluphenazine	Homo sapiens	MCF7	In Vitro	10 uM	6hr	0.0130719	4.68923	0.00233091	0.536413
L1000_BRAF001_A375_24H	Characteristic direction	Sorafenib	Homo sapiens	A375	In Vitro	10 uM	24hr	0.0130719	4.68923	0.00233091	0.536413
L1000_CPC001_HA1E_24H	Characteristic direction	Hemado	Homo sapiens	HA1E	In Vitro	10 uM	24hr	0.0130719	4.68923	0.00233091	0.536413
L1000_CPC001_HCC515_24H	Characteristic direction	MEK1-2-inhibitor	Homo sapiens	HCC515	In Vitro	10 uM	24hr	0.0130719	4.68923	0.00233091	0.536413
L1000_CPC001_HCC515_24H	Characteristic direction	OBAA	Homo sapiens	HCC515	In Vitro	10 uM	24hr	0.0130719	4.68923	0.00233091	0.536413
L1000_CPC001_HCC515_6H	Characteristic direction	Mibefradil	Homo sapiens	HCC515	In Vitro	10 uM	6hr	0.0130719	4.68923	0.00233091	0.536413
L1000_CPC001_PC3_24H	Characteristic direction	MEK1-2-inhibitor	Homo sapiens	PC3	In Vitro	10 uM	24hr	0.0130719	4.68923	0.00233091	0.536413
L1000_CPC001_VCAP_6H	Characteristic direction	Clobetasol	Homo sapiens	VCAP	In Vitro	10 uM	6hr	0.0130719	4.68923	0.00233091	0.536413
L1000_CPC001_VCAP_6H	Characteristic direction	IKK-16	Homo sapiens	VCAP	In Vitro	10 uM	6hr	0.0130719	4.68923	0.00233091	0.536413
L1000_CPC001_VCAP_6H	Characteristic direction	Strophanthidin	Homo sapiens	VCAP	In Vitro	10 uM	6hr	0.0130719	4.68923	0.00233091	0.536413
L1000_CPC002_HA1E_6H	Characteristic direction	BCL2-inhibitor	Homo sapiens	HA1E	In Vitro	10 uM	6hr	0.0130719	4.68923	0.00233091	0.536413
L1000_CPC002_HCC515_24H	Characteristic direction	Eriodictyol	Homo sapiens	HCC515	In Vitro	10 uM	24hr	0.0130719	4.68923	0.00233091	0.536413
L1000_CPC003_HA1E_6H	Characteristic direction	NNC-55-0396	Homo sapiens	HA1E	In Vitro	10 uM	6hr	0.0130719	4.68923	0.00233091	0.536413
L1000_CPC003_HCC515_24H	Characteristic direction	Suloctidil	Homo sapiens	HCC515	In Vitro	10 uM	24hr	0.0130719	4.68923	0.00233091	0.536413
L1000_CPC003_PC3_24H	Characteristic direction	Triamcinolone	Homo sapiens	PC3	In Vitro	10 uM	24hr	0.0130719	4.68923	0.00233091	0.536413
L1000_CPC003_VCAP_6H	Characteristic direction	Canrenoic-acid	Homo sapiens	VCAP	In Vitro	10 uM	6hr	0.0130719	4.68923	0.00233091	0.536413
L1000_CPC004_PC3_6H	Characteristic direction	SA-792709	Homo sapiens	PC3	In Vitro	10 uM	6hr	0.0130719	4.68923	0.00233091	0.536413
L1000_CPC005_A549_24H	Characteristic direction	Salubrinal	Homo sapiens	A549	In Vitro	10 uM	24hr	0.0130719	4.68923	0.00233091	0.536413
L1000_CPC005_HCC515_6H	Characteristic direction	ZM-39923	Homo sapiens	HCC515	In Vitro	10 uM	6hr	0.0130719	4.68923	0.00233091	0.536413
L1000_CPC006_HA1E_24H	Characteristic direction	Dalcetrapib	Homo sapiens	HA1E	In Vitro	79.44 uM	24hr	0.0130719	4.68923	0.00233091	0.536413
L1000_CPC006_HA1E_6H	Characteristic direction	BMS-754807	Homo sapiens	HA1E	In Vitro	10 uM	6hr	0.0130719	4.68923	0.00233091	0.536413
L1000_CPC006_HA1E_6H	Characteristic direction	Lonidamine	Homo sapiens	HA1E	In Vitro	177.6 uM	6hr	0.0130719	4.68923	0.00233091	0.536413
L1000_CPC006_HT29_24H	Characteristic direction	Thioridazine	Homo sapiens	HT29	In Vitro	10 uM	24hr	0.0130719	4.68923	0.00233091	0.536413
L1000_CPC006_HT29_24H	Characteristic direction	AG-14361	Homo sapiens	HT29	In Vitro	25 uM	24hr	0.0130719	4.68923	0.00233091	0.536413
L1000_CPC006_HT29_6H	Characteristic direction	UK-356618	Homo sapiens	HT29	In Vitro	10 uM	6hr	0.0130719	4.68923	0.00233091	0.536413
L1000_CPC006_OV7_6H	Characteristic direction	L-690330	Homo sapiens	OV7	In Vitro	10 uM	6hr	0.0130719	4.68923	0.00233091	0.536413
L1000_CPC006_THP1_6H	Characteristic direction	YM-155	Homo sapiens	THP1	In Vitro	0.31 uM	6hr	0.0130719	4.68923	0.00233091	0.536413
L1000_CPC007_A549_6H	Characteristic direction	JAS07-003	Homo sapiens	A549	In Vitro	10 uM	6hr	0.0130719	4.68923	0.00233091	0.536413
L1000_CPC007_HA1E_24H	Characteristic direction	Vorinostat	Homo sapiens	HA1E	In Vitro	10 uM	24hr	0.0130719	4.68923	0.00233091	0.536413
L1000_CPC007_MCF7_24H	Characteristic direction	BRD-K60571253	Homo sapiens	MCF7	In Vitro	10 uM	24hr	0.0130719	4.68923	0.00233091	0.536413
L1000_CPC007_VCAP_24H	Characteristic direction	BRD-K45675241	Homo sapiens	VCAP	In Vitro	10 uM	24hr	0.0130719	4.68923	0.00233091	0.536413
L1000_CPC008_A375_6H	Characteristic direction	KU-C104135	Homo sapiens	A375	In Vitro	10 uM	6hr	0.0130719	4.68923	0.00233091	0.536413
L1000_CPC008_A549_6H	Characteristic direction	BRD-K85670329	Homo sapiens	A549	In Vitro	10 uM	6hr	0.0130719	4.68923	0.00233091	0.536413
L1000_CPC008_HT29_6H	Characteristic direction	TL-HRAS-61	Homo sapiens	HT29	In Vitro	10 uM	6hr	0.0130719	4.68923	0.00233091	0.536413
L1000_CPC008_PC3_6H	Characteristic direction	BRD-A61599461	Homo sapiens	PC3	In Vitro	10 uM	6hr	0.0130719	4.68923	0.00233091	0.536413
L1000_CPC009_MCF7_24H	Characteristic direction	VU-0365118-1	Homo sapiens	MCF7	In Vitro	10 uM	24hr	0.0130719	4.68923	0.00233091	0.536413
L1000_CPC011_MCF7_24H	Characteristic direction	SKF-83566	Homo sapiens	MCF7	In Vitro	10 uM	24hr	0.0130719	4.68923	0.00233091	0.536413
L1000_CPC011_VCAP_24H	Characteristic direction	Naftopidil	Homo sapiens	VCAP	In Vitro	10 uM	24hr	0.0130719	4.68923	0.00233091	0.536413
L1000_CPC011_VCAP_24H	Characteristic direction	Epigallocatechin	Homo sapiens	VCAP	In Vitro	10 uM	24hr	0.0130719	4.68923	0.00233091	0.536413
L1000_CPC012_A375_6H	Characteristic direction	BRD-K56518176	Homo sapiens	A375	In Vitro	10 uM	6hr	0.0130719	4.68923	0.00233091	0.536413
L1000_CPC012_A375_6H	Characteristic direction	Lapatinib	Homo sapiens	A375	In Vitro	10 uM	6hr	0.0130719	4.68923	0.00233091	0.536413
L1000_CPC012_HA1E_6H	Characteristic direction	BRD-K63245238	Homo sapiens	HA1E	In Vitro	10 uM	6hr	0.0130719	4.68923	0.00233091	0.536413
L1000_CPC012_MCF7_24H	Characteristic direction	KM-00799	Homo sapiens	MCF7	In Vitro	10 uM	24hr	0.0130719	4.68923	0.00233091	0.536413
L1000_CPC013_A549_24H	Characteristic direction	JNJ-7706621	Homo sapiens	A549	In Vitro	10 uM	24hr	0.0130719	4.68923	0.00233091	0.536413
L1000_CPC013_MCF7_6H	Characteristic direction	PD-173074	Homo sapiens	MCF7	In Vitro	10 uM	6hr	0.0130719	4.68923	0.00233091	0.536413
L1000_CPC014_A549_24H	Characteristic direction	EMF-sumo1-3	Homo sapiens	A549	In Vitro	10 uM	24hr	0.0130719	4.68923	0.00233091	0.536413
L1000_CPC014_HCC515_6H	Characteristic direction	BRD-K40300908	Homo sapiens	HCC515	In Vitro	10 uM	6hr	0.0130719	4.68923	0.00233091	0.536413
L1000_CPC014_HEPG2_6H	Characteristic direction	Fenretinide	Homo sapiens	HEPG2	In Vitro	10 uM	6hr	0.0130719	4.68923	0.00233091	0.536413
L1000_CPC014_HT29_6H	Characteristic direction	Cediranib	Homo sapiens	HT29	In Vitro	10 uM	6hr	0.0130719	4.68923	0.00233091	0.536413
L1000_CPC014_SKB_24H	Characteristic direction	Lapatinib	Homo sapiens	SKB	In Vitro	10 uM	24hr	0.0130719	4.68923	0.00233091	0.536413
L1000_CPC014_VCAP_24H	Characteristic direction	Dovitinib	Homo sapiens	VCAP	In Vitro	10 uM	24hr	0.0130719	4.68923	0.00233091	0.536413
L1000_CPC014_VCAP_6H	Characteristic direction	Thiostrepton	Homo sapiens	VCAP	In Vitro	10 uM	6hr	0.0130719	4.68923	0.00233091	0.536413
L1000_CPC014_VCAP_6H	Characteristic direction	TTNPB	Homo sapiens	VCAP	In Vitro	10 uM	6hr	0.0130719	4.68923	0.00233091	0.536413
L1000_CPC015_MCF7_24H	Characteristic direction	Geldanamycin	Homo sapiens	MCF7	In Vitro	10 uM	24hr	0.0130719	4.68923	0.00233091	0.536413
L1000_CPD001_MCF7_6H	Characteristic direction	Triflupromazine	Homo sapiens	MCF7	In Vitro	10 uM	6hr	0.0130719	4.68923	0.00233091	0.536413
L1000_DOS051_HT29_24H	Characteristic direction	Vorinostat	Homo sapiens	HT29	In Vitro	10 uM	24hr	0.0130719	4.68923	0.00233091	0.536413
L1000_DOS060_A549_24H	Characteristic direction	Vorinostat	Homo sapiens	A549	In Vitro	0.1 uM	24hr	0.0130719	4.68923	0.00233091	0.536413
L1000_ERG003_VCAP_24H	Characteristic direction	Benzbromarone	Homo sapiens	VCAP	In Vitro	10 uM	24hr	0.0130719	4.68923	0.00233091	0.536413
L1000_ERG005_VCAP_48H	Characteristic direction	Radicicol	Homo sapiens	VCAP	In Vitro	1 uM	2d	0.0130719	4.68923	0.00233091	0.536413
L1000_ERG014_VCAP_24H	Characteristic direction	Vorinostat	Homo sapiens	VCAP	In Vitro	0.08 uM	24hr	0.0130719	4.68923	0.00233091	0.536413
L1000_ERG015_VCAP_24H	Characteristic direction	Wortmannin	Homo sapiens	VCAP	In Vitro	2 uM	24hr	0.0130719	4.68923	0.00233091	0.536413
L1000_ERG015_VCAP_6H	Characteristic direction	Trichostatin-a	Homo sapiens	VCAP	In Vitro	2 uM	6hr	0.0130719	4.68923	0.00233091	0.536413
L1000_HDAC002_HA1E_6H	Characteristic direction	Vorinostat	Homo sapiens	HA1E	In Vitro	2.5 uM	6hr	0.0130719	4.68923	0.00233091	0.536413
L1000_LJP001_MCF10A_24H	Characteristic direction	AS-605240	Homo sapiens	MCF10A	In Vitro	2 uM	24hr	0.0130719	4.68923	0.00233091	0.536413
L1000_LJP001_MCF10A_6H	Characteristic direction	ZSTK-474	Homo sapiens	MCF10A	In Vitro	10 uM	6hr	0.0130719	4.68923	0.00233091	0.536413
L1000_LJP001_MCF7_6H	Characteristic direction	BI-2536	Homo sapiens	MCF7	In Vitro	0.4 uM	6hr	0.0130719	4.68923	0.00233091	0.536413
L1000_LJP002_MDAMB231_24H	Characteristic direction	PD-0325901	Homo sapiens	MDAMB231	In Vitro	10 uM	24hr	0.0130719	4.68923	0.00233091	0.536413
L1000_LJP002_SKBR3_6H	Characteristic direction	Gefitinib	Homo sapiens	SKBR3	In Vitro	0.4 uM	6hr	0.0130719	4.68923	0.00233091	0.536413
L1000_MUC.CP004_MCF7_6H	Characteristic direction	CGS-15943	Homo sapiens	MCF7	In Vitro	20 uM	6hr	0.0130719	4.68923	0.00233091	0.536413
L1000_NMH002_NEU_24H	Characteristic direction	ISOX	Homo sapiens	NEU	In Vitro	10 uM	24hr	0.0130719	4.68923	0.00233091	0.536413
L1000_NMH002_NPC_6H	Characteristic direction	Vorinostat	Homo sapiens	NPC	In Vitro	10 uM	6hr	0.0130719	4.68923	0.00233091	0.536413
L1000_RAD001_A549_6H	Characteristic direction	Gemcitabine	Homo sapiens	A549	In Vitro	0.1235 uM	6hr	0.0130719	4.68923	0.00233091	0.536413
DrugMatrix_Affy	limma	Nitrazepam	Rattus norvegicus	liver	In Vivo	310 mg/kg	3d	0.018622	2.14474	0.00233277	0.969785
DrugMatrix_Affy	limma	Nitrazepam	Rattus norvegicus	liver	In Vivo	limma combined	limma combined	0.018622	2.14474	0.00233277	0.969785
DrugMatrix_Codelink	limma	Bromfenac	Rattus norvegicus	kidney	In Vivo	5 mg/kg	5d	0.0193906	2.53186	0.00233652	0.977609
TG-GATEs	limma	Imipramine	Rattus norvegicus	liver	In Vitro	100 uM	8hr	0.0150054	1.54085	0.0023533	0.89388
L1000_CPC014_MCF7_6H	Characteristic direction	Everolimus	Homo sapiens	MCF7	In Vitro	10 uM	6hr	0.012963	4.04618	0.00235337	0.529565
L1000_CPC014_VCAP_24H	Characteristic direction	PD-184352	Homo sapiens	VCAP	In Vitro	10 uM	24hr	0.012963	4.04618	0.00235337	0.529565
L1000_DOSBIO001_MCF7_24H	Characteristic direction	Vorinostat	Homo sapiens	MCF7	In Vitro	1.11111 uM	24hr	0.012963	4.04618	0.00235337	0.529565
L1000_CPC006_A549_6H	Characteristic direction	Curcumin	Homo sapiens	A549	In Vitro	48 uM	6hr	0.0129199	5.69605	0.00236715	0.525263
L1000_CPC013_HT29_6H	Characteristic direction	JNJ-7706621	Homo sapiens	HT29	In Vitro	10 uM	6hr	0.0129199	5.69605	0.00236715	0.525263
L1000_CPC017_A549_24H	Characteristic direction	Trans-7-hydroxy-pipat	Homo sapiens	A549	In Vitro	10 uM	24hr	0.0129199	5.69605	0.00236715	0.525263
L1000_LJP002_HS578T_6H	Characteristic direction	BMS-387032	Homo sapiens	HS578T	In Vitro	10 uM	6hr	0.0129199	5.69605	0.00236715	0.525263
TG-GATEs_omeprazole_in_vitro, TG-GATEs_sulpiride_in_vitro, TG-GATEs_famotidine_in_vitro, TG-GATEs_cimetidine_in_vitro, TG-GATEs_ranitidine_in_vitro	Characteristic direction	Anti-ulcerative	Homo sapiens	liver	PharmOmics meta	PharmOmics meta	PharmOmics meta	0.0125	3.3024	0.00237455	0.49623
DrugMatrix_Codelink	limma	Dexamethasone	Rattus norvegicus	liver	In Vivo	1 mg/kg	3d	0.0177398	1.91809	0.00237547	0.957943
DrugMatrix_Codelink	limma	Bromisovalum	Rattus norvegicus	kidney	In Vivo	limma combined	limma combined	0.0156472	1.60175	0.00237613	0.913861
L1000_ASG001_MCF7_6H	Characteristic direction	Geldanamycin	Homo sapiens	MCF7	In Vitro	2 uM	6hr	0.0130435	4.66865	0.00238083	0.534141
L1000_ASG001_MCF7_6H	Characteristic direction	Withaferin-a	Homo sapiens	MCF7	In Vitro	0.08 uM	6hr	0.0130435	4.66865	0.00238083	0.534141
L1000_CPC001_HA1E_6H	Characteristic direction	IKK-16	Homo sapiens	HA1E	In Vitro	10 uM	6hr	0.0130435	4.66865	0.00238083	0.534141
L1000_CPC001_VCAP_6H	Characteristic direction	Milrinone	Homo sapiens	VCAP	In Vitro	10 uM	6hr	0.0130435	4.66865	0.00238083	0.534141
L1000_CPC002_HA1E_24H	Characteristic direction	RHC-80267	Homo sapiens	HA1E	In Vitro	10 uM	24hr	0.0130435	4.66865	0.00238083	0.534141
L1000_CPC003_HCC515_6H	Characteristic direction	Naloxone	Homo sapiens	HCC515	In Vitro	10 uM	6hr	0.0130435	4.66865	0.00238083	0.534141
L1000_CPC003_PC3_24H	Characteristic direction	BRD-K65285700	Homo sapiens	PC3	In Vitro	10 uM	24hr	0.0130435	4.66865	0.00238083	0.534141
L1000_CPC005_MCF7_24H	Characteristic direction	Manumycin-a	Homo sapiens	MCF7	In Vitro	10 uM	24hr	0.0130435	4.66865	0.00238083	0.534141
L1000_CPC006_A549_24H	Characteristic direction	L-690330	Homo sapiens	A549	In Vitro	10 uM	24hr	0.0130435	4.66865	0.00238083	0.534141
L1000_CPC006_A549_24H	Characteristic direction	PP-30	Homo sapiens	A549	In Vitro	11.1 uM	24hr	0.0130435	4.66865	0.00238083	0.534141
L1000_CPC006_HCC15_6H	Characteristic direction	Vemurafenib	Homo sapiens	HCC15	In Vitro	10 uM	6hr	0.0130435	4.66865	0.00238083	0.534141
L1000_CPC006_PC3_6H	Characteristic direction	NSC-23766	Homo sapiens	PC3	In Vitro	160 uM	6hr	0.0130435	4.66865	0.00238083	0.534141
L1000_CPC006_PC3_6H	Characteristic direction	TG-101348	Homo sapiens	PC3	In Vitro	11.1 uM	6hr	0.0130435	4.66865	0.00238083	0.534141
L1000_CPC006_THP1_6H	Characteristic direction	Thiazolopyrimidine	Homo sapiens	THP1	In Vitro	40 uM	6hr	0.0130435	4.66865	0.00238083	0.534141
L1000_CPC006_VCAP_24H	Characteristic direction	Sirolimus	Homo sapiens	VCAP	In Vitro	10 uM	24hr	0.0130435	4.66865	0.00238083	0.534141
L1000_CPC006_VCAP_6H	Characteristic direction	Dorsomorphin	Homo sapiens	VCAP	In Vitro	10 uM	6hr	0.0130435	4.66865	0.00238083	0.534141
L1000_CPC007_A549_6H	Characteristic direction	BRD-K22546959	Homo sapiens	A549	In Vitro	10 uM	6hr	0.0130435	4.66865	0.00238083	0.534141
L1000_CPC007_HCC515_6H	Characteristic direction	BRD-K05402890	Homo sapiens	HCC515	In Vitro	10 uM	6hr	0.0130435	4.66865	0.00238083	0.534141
L1000_CPC007_VCAP_6H	Characteristic direction	BRD-K10057859	Homo sapiens	VCAP	In Vitro	10 uM	6hr	0.0130435	4.66865	0.00238083	0.534141
L1000_CPC008_A375_24H	Characteristic direction	BRD-K11928012	Homo sapiens	A375	In Vitro	10 uM	24hr	0.0130435	4.66865	0.00238083	0.534141
L1000_CPC008_A375_24H	Characteristic direction	BRD-K71970656	Homo sapiens	A375	In Vitro	10 uM	24hr	0.0130435	4.66865	0.00238083	0.534141
L1000_CPC008_MCF7_24H	Characteristic direction	VU-0413243-1	Homo sapiens	MCF7	In Vitro	10 uM	24hr	0.0130435	4.66865	0.00238083	0.534141
L1000_CPC008_MCF7_6H	Characteristic direction	VU-0420364-1	Homo sapiens	MCF7	In Vitro	10 uM	6hr	0.0130435	4.66865	0.00238083	0.534141
L1000_CPC008_PC3_24H	Characteristic direction	BRD-K99530743	Homo sapiens	PC3	In Vitro	10 uM	24hr	0.0130435	4.66865	0.00238083	0.534141
L1000_CPC008_VCAP_24H	Characteristic direction	BRD-K86631041	Homo sapiens	VCAP	In Vitro	10 uM	24hr	0.0130435	4.66865	0.00238083	0.534141
L1000_CPC009_HEPG2_6H	Characteristic direction	Daunorubicin	Homo sapiens	HEPG2	In Vitro	10 uM	6hr	0.0130435	4.66865	0.00238083	0.534141
L1000_CPC009_VCAP_24H	Characteristic direction	Naltrexone	Homo sapiens	VCAP	In Vitro	10 uM	24hr	0.0130435	4.66865	0.00238083	0.534141
L1000_CPC010_HCC515_6H	Characteristic direction	Homoharringtonine	Homo sapiens	HCC515	In Vitro	10 uM	6hr	0.0130435	4.66865	0.00238083	0.534141
L1000_CPC011_A549_6H	Characteristic direction	Efavirenz	Homo sapiens	A549	In Vitro	10 uM	6hr	0.0130435	4.66865	0.00238083	0.534141
L1000_CPC012_MCF7_6H	Characteristic direction	BRD-K70771662	Homo sapiens	MCF7	In Vitro	10 uM	6hr	0.0130435	4.66865	0.00238083	0.534141
L1000_CPC012_PC3_24H	Characteristic direction	BRD-K09661167	Homo sapiens	PC3	In Vitro	10 uM	24hr	0.0130435	4.66865	0.00238083	0.534141
L1000_CPC013_MCF7_6H	Characteristic direction	Wortmannin	Homo sapiens	MCF7	In Vitro	10 uM	6hr	0.0130435	4.66865	0.00238083	0.534141
L1000_CPC013_MCF7_6H	Characteristic direction	Belinostat	Homo sapiens	MCF7	In Vitro	10 uM	6hr	0.0130435	4.66865	0.00238083	0.534141
L1000_CPC014_A549_24H	Characteristic direction	Apigenin	Homo sapiens	A549	In Vitro	10 uM	24hr	0.0130435	4.66865	0.00238083	0.534141
L1000_CPC014_A549_24H	Characteristic direction	WYE-354	Homo sapiens	A549	In Vitro	10 uM	24hr	0.0130435	4.66865	0.00238083	0.534141
L1000_CPC014_SKB_24H	Characteristic direction	Dacinostat	Homo sapiens	SKB	In Vitro	10 uM	24hr	0.0130435	4.66865	0.00238083	0.534141
L1000_CPC014_SKB_24H	Characteristic direction	Acetyl-farnesyl-cysteine	Homo sapiens	SKB	In Vitro	10 uM	24hr	0.0130435	4.66865	0.00238083	0.534141
L1000_CPC020_HT29_6H	Characteristic direction	Pyrimethamine	Homo sapiens	HT29	In Vitro	10 uM	6hr	0.0130435	4.66865	0.00238083	0.534141
L1000_CRCGN001_HA1E_24H	Characteristic direction	Paclitaxel	Homo sapiens	HA1E	In Vitro	10 uM	24hr	0.0130435	4.66865	0.00238083	0.534141
L1000_DOS057_PC3_24H	Characteristic direction	Vorinostat	Homo sapiens	PC3	In Vitro	0.5 uM	24hr	0.0130435	4.66865	0.00238083	0.534141
L1000_DOSBIO001_NEU_24H	Characteristic direction	Geldanamycin	Homo sapiens	NEU	In Vitro	3.33333 uM	24hr	0.0130435	4.66865	0.00238083	0.534141
L1000_ERG003_VCAP_6H	Characteristic direction	Phenformin	Homo sapiens	VCAP	In Vitro	10 uM	6hr	0.0130435	4.66865	0.00238083	0.534141
L1000_ERG011_VCAP_24H	Characteristic direction	Trichostatin-a	Homo sapiens	VCAP	In Vitro	0.08 uM	24hr	0.0130435	4.66865	0.00238083	0.534141
L1000_HDAC001_MCF7_24H	Characteristic direction	Trichostatin-a	Homo sapiens	MCF7	In Vitro	10 uM	24hr	0.0130435	4.66865	0.00238083	0.534141
L1000_HDAC002_MCF7_6H	Characteristic direction	BRD-K88742110	Homo sapiens	MCF7	In Vitro	10 uM	6hr	0.0130435	4.66865	0.00238083	0.534141
L1000_HOG002_A549_6H	Characteristic direction	Homoharringtonine	Homo sapiens	A549	In Vitro	1.11 uM	6hr	0.0130435	4.66865	0.00238083	0.534141
L1000_HOG002_MCF7_24H	Characteristic direction	Gemcitabine	Homo sapiens	MCF7	In Vitro	0.0457 uM	24hr	0.0130435	4.66865	0.00238083	0.534141
L1000_HOG002_MCF7_24H	Characteristic direction	Estradiol	Homo sapiens	MCF7	In Vitro	0.1235 uM	24hr	0.0130435	4.66865	0.00238083	0.534141
L1000_HOG003_A549_24H	Characteristic direction	Artesunate	Homo sapiens	A549	In Vitro	10 uM	24hr	0.0130435	4.66865	0.00238083	0.534141
L1000_LJP001_BT20_24H	Characteristic direction	PLX-4720	Homo sapiens	BT20	In Vitro	10 uM	24hr	0.0130435	4.66865	0.00238083	0.534141
L1000_LJP001_BT20_24H	Characteristic direction	PF-562271	Homo sapiens	BT20	In Vitro	2 uM	24hr	0.0130435	4.66865	0.00238083	0.534141
L1000_LJP001_HS578T_24H	Characteristic direction	PHA-793887	Homo sapiens	HS578T	In Vitro	2 uM	24hr	0.0130435	4.66865	0.00238083	0.534141
L1000_LJP001_HS578T_6H	Characteristic direction	WYE-125132	Homo sapiens	HS578T	In Vitro	2 uM	6hr	0.0130435	4.66865	0.00238083	0.534141
L1000_LJP001_SKBR3_24H	Characteristic direction	CP-724714	Homo sapiens	SKBR3	In Vitro	2 uM	24hr	0.0130435	4.66865	0.00238083	0.534141
L1000_MUC.CP003_MCF7_24H	Characteristic direction	Mebendazole	Homo sapiens	MCF7	In Vitro	40 uM	24hr	0.0130435	4.66865	0.00238083	0.534141
L1000_PCLB001_MCF7_24H	Characteristic direction	Trichostatin-a	Homo sapiens	MCF7	In Vitro	10 uM	24hr	0.0130435	4.66865	0.00238083	0.534141
L1000_RAD001_PC3_6H	Characteristic direction	Gemcitabine	Homo sapiens	PC3	In Vitro	1.1111 uM	6hr	0.0130435	4.66865	0.00238083	0.534141
DrugMatrix_Affy	limma	Nimesulide	Rattus norvegicus	liver	In Vivo	162 mg/kg	3d	0.0159661	1.63769	0.00239185	0.922768
DrugMatrix_Affy	limma	Nimesulide	Rattus norvegicus	liver	In Vivo	limma combined	limma combined	0.0159661	1.63769	0.00239185	0.922768
DrugMatrix_Affy	limma	Allylamine	Rattus norvegicus	cardiovascular system	In Vivo	limma combined	limma combined	0.0185874	2.13949	0.00239494	0.969436
L1000_CPC003_PC3_24H	Characteristic direction	Hinokitiol	Homo sapiens	PC3	In Vitro	10 uM	24hr	0.012939	4.03373	0.00239512	0.527519
L1000_CPC012_MCF7_24H	Characteristic direction	Tunicamycin	Homo sapiens	MCF7	In Vitro	10 uM	24hr	0.012939	4.03373	0.00239512	0.527519
DrugMatrix_Codelink	limma	Alfacalcidol	Rattus norvegicus	liver	In Vivo	.043 mg/kg	3d	0.0186667	4.07606	0.00239755	0.970204
TG-GATEs	limma	Methylene dianiline	Rattus norvegicus	liver	In Vivo Repeat	100 mg/kg	4d	0.0150327	1.54257	0.00239757	0.894788
DrugMatrix_Affy	limma	Gemfibrozil	Rattus norvegicus	liver	In Vitro	2000 uM	16hr	0.0141267	1.48537	0.00239906	0.861429
DrugMatrix_Codelink	limma	Lead (ii) acetate	Rattus norvegicus	spleen	In Vivo	600 mg/kg	3d	0.0195122	2.75016	0.00240057	0.978972
GSE85536, E-MEXP-2065, GSE23399, GSE26599, GSE13477, GSE24065, GSE24460, GSE37543, GSE53474, GSE50650, GSE63351, E-GEOD-39870, E-GEOD-25741, E-GEOD-32301, E-GEOD-28415, E-GEOD-28413, GSE39691, GSE40837, GSE18544, GSE28274, GSE77515, GSE2225, GSE10911, GSE93204, GSE37543, GSE87455, E-MTAB-4439, GSE55399, GSE28784, GSE81064, GSE39042, GSE72362, GSE39693, GSE73923, GSE74391, GSE22533, GSE85536, E-GEOD-14986, E-GEOD-71791, E-MTAB-887, GSE38376, GSE16179, GSE61756, GSE33366, GSE10911, GSE59515, GSE2225, E-GEOD-20181, E-GEOD-10281, GSE23500, GSE61368, GSE28784, GSE39042, GSE50811, GSE60964, GSE90145, E-GEOD-12791, E-GEOD-41998, GSE10911, GSE12665, GSE29338, GSE33366, GSE60882, GSE95529, GSE6800, GSE25314, GSE43702, GSE55204, GSE64536, GSE2225, E-GEOD-21618, E-GEOD-4025, E-GEOD-31831, E-GEOD-7327, E-GEOD-70508, E-GEOD-30516, E-GEOD-41998	Characteristic direction	Antineoplastic	Homo sapiens	breast	PharmOmics meta	PharmOmics meta	PharmOmics meta	0.0112721	2.50882	0.002411	0.415815
TG-GATEs	limma	Indomethacin	Rattus norvegicus	liver	In Vitro	300 uM	24hr	0.0161404	1.65893	0.00241128	0.927623
TG-GATEs	limma	Allyl alcohol	Rattus norvegicus	liver	In Vitro	20 uM	2hr	0.0178326	1.93962	0.00241706	0.959445
TG-GATEs	limma	Bucetin	Rattus norvegicus	liver	In Vivo Single	2000 mg/kg	24hr	0.0178326	1.93962	0.00241706	0.959445
GSE17115	Characteristic direction	Doxorubicin	Mus musculus	gastrointestinal system	PharmOmics meta	PharmOmics meta	PharmOmics meta	0.0144928	4.03535	0.00241895	0.836434
GSE17115	Characteristic direction	Topoisomerase II inhibitor	Mus musculus	gastrointestinal system	PharmOmics meta	PharmOmics meta	PharmOmics meta	0.0144928	4.03535	0.00241895	0.836434
DrugMatrix_Affy	limma	Clotrimazole	Rattus norvegicus	liver	In Vivo	limma combined	limma combined	0.0153086	1.56706	0.00242495	0.902892
TG-GATEs	limma	3-methylcholanthrene	Rattus norvegicus	liver	In Vivo Single	100 mg/kg	9hr	0.0185701	2.13687	0.00242655	0.968912
L1000_CPC002_HA1E_24H	Characteristic direction	L-741626	Homo sapiens	HA1E	In Vitro	10 uM	24hr	0.0128866	5.65963	0.00243142	0.522943
L1000_CPC004_MCF7_6H	Characteristic direction	Proadifen	Homo sapiens	MCF7	In Vitro	10 uM	6hr	0.0128866	5.65963	0.00243142	0.522943
L1000_CPC005_HCC515_6H	Characteristic direction	Doxorubicin	Homo sapiens	HCC515	In Vitro	10 uM	6hr	0.0128866	5.65963	0.00243142	0.522943
L1000_CPC012_ASC_24H	Characteristic direction	K784-3187	Homo sapiens	ASC	In Vitro	10 uM	24hr	0.0128866	5.65963	0.00243142	0.522943
L1000_CPC013_MCF7_24H	Characteristic direction	Tofacitinib	Homo sapiens	MCF7	In Vitro	10 uM	24hr	0.0128866	5.65963	0.00243142	0.522943
L1000_CPC014_HT29_6H	Characteristic direction	Barasertib	Homo sapiens	HT29	In Vitro	10 uM	6hr	0.0128866	5.65963	0.00243142	0.522943
L1000_CPC014_SKB_24H	Characteristic direction	Sphingosine	Homo sapiens	SKB	In Vitro	10 uM	24hr	0.0128866	5.65963	0.00243142	0.522943
L1000_DOSBIO001_A375_24H	Characteristic direction	Geldanamycin	Homo sapiens	A375	In Vitro	3.33333 uM	24hr	0.0128866	5.65963	0.00243142	0.522943
L1000_CPC001_HA1E_24H	Characteristic direction	Wortmannin	Homo sapiens	HA1E	In Vitro	10 uM	24hr	0.0130152	4.64825	0.00243157	0.532127
L1000_CPC001_PC3_24H	Characteristic direction	Cyclopamine	Homo sapiens	PC3	In Vitro	10 uM	24hr	0.0130152	4.64825	0.00243157	0.532127
L1000_CPC003_HCC515_24H	Characteristic direction	Flucloxacillin	Homo sapiens	HCC515	In Vitro	10 uM	24hr	0.0130152	4.64825	0.00243157	0.532127
L1000_CPC004_HA1E_24H	Characteristic direction	Chlorprothixene	Homo sapiens	HA1E	In Vitro	10 uM	24hr	0.0130152	4.64825	0.00243157	0.532127
L1000_CPC004_HA1E_24H	Characteristic direction	Desipramine	Homo sapiens	HA1E	In Vitro	10 uM	24hr	0.0130152	4.64825	0.00243157	0.532127
L1000_CPC004_PC3_6H	Characteristic direction	Amsacrine	Homo sapiens	PC3	In Vitro	10 uM	6hr	0.0130152	4.64825	0.00243157	0.532127
L1000_CPC004_VCAP_24H	Characteristic direction	Terfenadine	Homo sapiens	VCAP	In Vitro	10 uM	24hr	0.0130152	4.64825	0.00243157	0.532127
L1000_CPC004_VCAP_24H	Characteristic direction	Geldanamycin	Homo sapiens	VCAP	In Vitro	10 uM	24hr	0.0130152	4.64825	0.00243157	0.532127
L1000_CPC005_A549_24H	Characteristic direction	Hydrocortisone	Homo sapiens	A549	In Vitro	10 uM	24hr	0.0130152	4.64825	0.00243157	0.532127
L1000_CPC005_A549_6H	Characteristic direction	Periplocymarin	Homo sapiens	A549	In Vitro	10 uM	6hr	0.0130152	4.64825	0.00243157	0.532127
L1000_CPC005_HT29_24H	Characteristic direction	Thioridazine	Homo sapiens	HT29	In Vitro	10 uM	24hr	0.0130152	4.64825	0.00243157	0.532127
L1000_CPC005_VCAP_24H	Characteristic direction	Trifluoperazine	Homo sapiens	VCAP	In Vitro	10 uM	24hr	0.0130152	4.64825	0.00243157	0.532127
L1000_CPC006_A375_6H	Characteristic direction	Manumycin-a	Homo sapiens	A375	In Vitro	10 uM	6hr	0.0130152	4.64825	0.00243157	0.532127
L1000_CPC006_HA1E_6H	Characteristic direction	Temsirolimus	Homo sapiens	HA1E	In Vitro	10 uM	6hr	0.0130152	4.64825	0.00243157	0.532127
L1000_CPC006_HCC515_6H	Characteristic direction	PIK-75	Homo sapiens	HCC515	In Vitro	0.09 uM	6hr	0.0130152	4.64825	0.00243157	0.532127
L1000_CPC006_NCIH508_6H	Characteristic direction	MLN-2238	Homo sapiens	NCIH508	In Vitro	10 uM	6hr	0.0130152	4.64825	0.00243157	0.532127
L1000_CPC006_THP1_6H	Characteristic direction	LY-2183240	Homo sapiens	THP1	In Vitro	10 uM	6hr	0.0130152	4.64825	0.00243157	0.532127
L1000_CPC007_A375_24H	Characteristic direction	BRD-K73304092	Homo sapiens	A375	In Vitro	10 uM	24hr	0.0130152	4.64825	0.00243157	0.532127
L1000_CPC007_A375_6H	Characteristic direction	BRD-K40087974	Homo sapiens	A375	In Vitro	10 uM	6hr	0.0130152	4.64825	0.00243157	0.532127
L1000_CPC007_VCAP_6H	Characteristic direction	BRD-K63569039	Homo sapiens	VCAP	In Vitro	10 uM	6hr	0.0130152	4.64825	0.00243157	0.532127
L1000_CPC008_A375_6H	Characteristic direction	BRD-K14355517	Homo sapiens	A375	In Vitro	10 uM	6hr	0.0130152	4.64825	0.00243157	0.532127
L1000_CPC008_A549_6H	Characteristic direction	BJM-CSC-15	Homo sapiens	A549	In Vitro	10 uM	6hr	0.0130152	4.64825	0.00243157	0.532127
L1000_CPC008_PC3_24H	Characteristic direction	BRD-K38061943	Homo sapiens	PC3	In Vitro	10 uM	24hr	0.0130152	4.64825	0.00243157	0.532127
L1000_CPC010_HA1E_6H	Characteristic direction	BRD-K36772364	Homo sapiens	HA1E	In Vitro	10 uM	6hr	0.0130152	4.64825	0.00243157	0.532127
L1000_CPC010_HCC515_6H	Characteristic direction	Trichostatin-a	Homo sapiens	HCC515	In Vitro	10 uM	6hr	0.0130152	4.64825	0.00243157	0.532127
L1000_CPC010_HEPG2_6H	Characteristic direction	Rimcazole	Homo sapiens	HEPG2	In Vitro	10 uM	6hr	0.0130152	4.64825	0.00243157	0.532127
L1000_CPC010_HEPG2_6H	Characteristic direction	Medroxyprogesterone	Homo sapiens	HEPG2	In Vitro	10 uM	6hr	0.0130152	4.64825	0.00243157	0.532127
L1000_CPC011_HA1E_6H	Characteristic direction	Tegafur	Homo sapiens	HA1E	In Vitro	10 uM	6hr	0.0130152	4.64825	0.00243157	0.532127
L1000_CPC012_A549_6H	Characteristic direction	BRD-K14316227	Homo sapiens	A549	In Vitro	10 uM	6hr	0.0130152	4.64825	0.00243157	0.532127
L1000_CPC013_HCC515_6H	Characteristic direction	BRD-K41757249	Homo sapiens	HCC515	In Vitro	10 uM	6hr	0.0130152	4.64825	0.00243157	0.532127
L1000_CPC013_MCF7_6H	Characteristic direction	Decitabine	Homo sapiens	MCF7	In Vitro	10 uM	6hr	0.0130152	4.64825	0.00243157	0.532127
L1000_CPC014_A549_6H	Characteristic direction	BRD-K68313733	Homo sapiens	A549	In Vitro	10 uM	6hr	0.0130152	4.64825	0.00243157	0.532127
L1000_CPC014_HA1E_6H	Characteristic direction	Quizartinib	Homo sapiens	HA1E	In Vitro	10 uM	6hr	0.0130152	4.64825	0.00243157	0.532127
L1000_CPC014_HCC515_6H	Characteristic direction	Androstenedione	Homo sapiens	HCC515	In Vitro	10 uM	6hr	0.0130152	4.64825	0.00243157	0.532127
L1000_CPC014_VCAP_6H	Characteristic direction	3,3'-diindolylmethane	Homo sapiens	VCAP	In Vitro	10 uM	6hr	0.0130152	4.64825	0.00243157	0.532127
L1000_CPD001_MCF7_24H	Characteristic direction	Amodiaquine	Homo sapiens	MCF7	In Vitro	10 uM	24hr	0.0130152	4.64825	0.00243157	0.532127
L1000_CPD003_MCF7_24H	Characteristic direction	Vorinostat	Homo sapiens	MCF7	In Vitro	10 uM	24hr	0.0130152	4.64825	0.00243157	0.532127
L1000_DEB001_MCF7_6H	Characteristic direction	Trichostatin-a	Homo sapiens	MCF7	In Vitro	10 uM	6hr	0.0130152	4.64825	0.00243157	0.532127
L1000_DOS017_VCAP_6H	Characteristic direction	Genistein	Homo sapiens	VCAP	In Vitro	10 uM	6hr	0.0130152	4.64825	0.00243157	0.532127
L1000_DOS027_VCAP_6H	Characteristic direction	Vorinostat	Homo sapiens	VCAP	In Vitro	10 uM	6hr	0.0130152	4.64825	0.00243157	0.532127
L1000_DOSBIO001_PC3_24H	Characteristic direction	Geldanamycin	Homo sapiens	PC3	In Vitro	1.11111 uM	24hr	0.0130152	4.64825	0.00243157	0.532127
L1000_DOSBIO002_NEU_24H	Characteristic direction	Geldanamycin	Homo sapiens	NEU	In Vitro	3.33333 uM	24hr	0.0130152	4.64825	0.00243157	0.532127
L1000_ERG015_PC3_6H	Characteristic direction	Wortmannin	Homo sapiens	PC3	In Vitro	2 uM	6hr	0.0130152	4.64825	0.00243157	0.532127
L1000_LJP001_BT20_24H	Characteristic direction	Neratinib	Homo sapiens	BT20	In Vitro	10 uM	24hr	0.0130152	4.64825	0.00243157	0.532127
L1000_LJP001_HS578T_24H	Characteristic direction	Fostamatinib	Homo sapiens	HS578T	In Vitro	10 uM	24hr	0.0130152	4.64825	0.00243157	0.532127
L1000_LJP001_SKBR3_24H	Characteristic direction	GSK-461364	Homo sapiens	SKBR3	In Vitro	0.4 uM	24hr	0.0130152	4.64825	0.00243157	0.532127
L1000_LJP001_SKBR3_6H	Characteristic direction	AS-601245	Homo sapiens	SKBR3	In Vitro	0.4 uM	6hr	0.0130152	4.64825	0.00243157	0.532127
L1000_LJP002_HS578T_24H	Characteristic direction	Trametinib	Homo sapiens	HS578T	In Vitro	0.08 uM	24hr	0.0130152	4.64825	0.00243157	0.532127
L1000_LJP002_HS578T_24H	Characteristic direction	XMD-892	Homo sapiens	HS578T	In Vitro	0.4 uM	24hr	0.0130152	4.64825	0.00243157	0.532127
L1000_LJP002_HS578T_6H	Characteristic direction	Gefitinib	Homo sapiens	HS578T	In Vitro	0.08 uM	6hr	0.0130152	4.64825	0.00243157	0.532127
L1000_LJP002_MCF10A_24H	Characteristic direction	GDC-0879	Homo sapiens	MCF10A	In Vitro	0.08 uM	24hr	0.0130152	4.64825	0.00243157	0.532127
L1000_PRISM001_A375_6H	Characteristic direction	GSK-1070916	Homo sapiens	A375	In Vitro	5 uM	6hr	0.0130152	4.64825	0.00243157	0.532127
TG-GATEs	limma	Sulindac	Homo sapiens	liver	In Vitro	3000 uM	24hr	0.00939282	1.88469	0.00243169	0.30387
DrugMatrix_Codelink	limma	Imatinib	Rattus norvegicus	spleen	In Vivo	150 mg/kg	5d	0.0190931	2.35679	0.00243478	0.97499
L1000_CPC011_PC3_24H	Characteristic direction	Nisoldipine	Homo sapiens	PC3	In Vitro	10 uM	24hr	0.0129151	4.02041	0.00243744	0.525167
L1000_LJP001_MDAMB231_6H	Characteristic direction	Neratinib	Homo sapiens	MDAMB231	In Vitro	2 uM	6hr	0.0129151	4.02041	0.00243744	0.525167
TG-GATEs	limma	Bromoethylamine	Rattus norvegicus	kidney	In Vivo Single	20 mg/kg	24hr	0.0188285	2.23283	0.00244013	0.972265
GSE41020, E-GEOD-35291, E-GEOD-9247	Characteristic direction	Valproic	Mus musculus	skeletal system	PharmOmics meta	PharmOmics meta	PharmOmics meta	0.0140187	2.72793	0.00244627	0.804651
DrugMatrix_Codelink	limma	Camptothecin	Rattus norvegicus	kidney	In Vivo	2.5 mg/kg	24hr	0.0194805	2.74304	0.00244944	0.978483
DrugMatrix_Affy	limma	Mln-518	Rattus norvegicus	liver	In Vitro	limma combined	limma combined	0.0143495	1.49423	0.00245579	0.869987
DrugMatrix_Codelink	limma	Azauridine	Rattus norvegicus	kidney	In Vivo	1500 mg/kg	3d	0.0123457	12.5753	0.00245838	0.784197
TG-GATEs	limma	Tnfalpha	Homo sapiens	liver	In Vitro	2 ng/mL	8hr	0.0109091	12.0425	0.00245853	0.386073
DrugMatrix_Codelink	limma	Lead(iv) acetate	Rattus norvegicus	bone marrow	In Vivo	600 mg/kg	5d	0.0167572	1.74445	0.00246753	0.941246
L1000_AML001_U937_24H	Characteristic direction	Daunorubicin	Homo sapiens	U937	In Vitro	3.33333 uM	24hr	0.012987	4.62803	0.0024831	0.530451
L1000_CPC001_HCC515_6H	Characteristic direction	GW-311616	Homo sapiens	HCC515	In Vitro	10 uM	6hr	0.012987	4.62803	0.0024831	0.530451
L1000_CPC001_PC3_6H	Characteristic direction	Lylamine	Homo sapiens	PC3	In Vitro	10 uM	6hr	0.012987	4.62803	0.0024831	0.530451
L1000_CPC001_VCAP_6H	Characteristic direction	Coumaric-acid	Homo sapiens	VCAP	In Vitro	10 uM	6hr	0.012987	4.62803	0.0024831	0.530451
L1000_CPC003_VCAP_6H	Characteristic direction	Thioproperazine	Homo sapiens	VCAP	In Vitro	10 uM	6hr	0.012987	4.62803	0.0024831	0.530451
L1000_CPC004_HT29_6H	Characteristic direction	Diltiazem	Homo sapiens	HT29	In Vitro	10 uM	6hr	0.012987	4.62803	0.0024831	0.530451
L1000_CPC004_PC3_6H	Characteristic direction	SIB-1893	Homo sapiens	PC3	In Vitro	10 uM	6hr	0.012987	4.62803	0.0024831	0.530451
L1000_CPC005_A549_6H	Characteristic direction	Hydrocortisone	Homo sapiens	A549	In Vitro	10 uM	6hr	0.012987	4.62803	0.0024831	0.530451
L1000_CPC005_A549_6H	Characteristic direction	Manumycin-a	Homo sapiens	A549	In Vitro	10 uM	6hr	0.012987	4.62803	0.0024831	0.530451
L1000_CPC005_MCF7_24H	Characteristic direction	Geldanamycin	Homo sapiens	MCF7	In Vitro	10 uM	24hr	0.012987	4.62803	0.0024831	0.530451
L1000_CPC006_HCC515_24H	Characteristic direction	PJ-34	Homo sapiens	HCC515	In Vitro	10 uM	24hr	0.012987	4.62803	0.0024831	0.530451
L1000_CPC006_HCC515_24H	Characteristic direction	PKCbeta-inhibitor	Homo sapiens	HCC515	In Vitro	10 uM	24hr	0.012987	4.62803	0.0024831	0.530451
L1000_CPC006_HCC515_24H	Characteristic direction	Trifluoperazine	Homo sapiens	HCC515	In Vitro	10 uM	24hr	0.012987	4.62803	0.0024831	0.530451
L1000_CPC006_HCC515_6H	Characteristic direction	PAC-1	Homo sapiens	HCC515	In Vitro	10 uM	6hr	0.012987	4.62803	0.0024831	0.530451
L1000_CPC006_MCF7_24H	Characteristic direction	PIK-90	Homo sapiens	MCF7	In Vitro	10 uM	24hr	0.012987	4.62803	0.0024831	0.530451
L1000_CPC006_MCF7_6H	Characteristic direction	Y-27632	Homo sapiens	MCF7	In Vitro	4 uM	6hr	0.012987	4.62803	0.0024831	0.530451
L1000_CPC006_NCIH508_6H	Characteristic direction	Minoxidil	Homo sapiens	NCIH508	In Vitro	10 uM	6hr	0.012987	4.62803	0.0024831	0.530451
L1000_CPC006_SW620_6H	Characteristic direction	Elesclomol	Homo sapiens	SW620	In Vitro	10 uM	6hr	0.012987	4.62803	0.0024831	0.530451
L1000_CPC006_VCAP_6H	Characteristic direction	KU-0060648	Homo sapiens	VCAP	In Vitro	10 uM	6hr	0.012987	4.62803	0.0024831	0.530451
L1000_CPC006_VCAP_6H	Characteristic direction	BMS-641988	Homo sapiens	VCAP	In Vitro	11.1 uM	6hr	0.012987	4.62803	0.0024831	0.530451
L1000_CPC007_A549_6H	Characteristic direction	BRD-A93942655	Homo sapiens	A549	In Vitro	10 uM	6hr	0.012987	4.62803	0.0024831	0.530451
L1000_CPC007_HA1E_24H	Characteristic direction	Trichostatin-a	Homo sapiens	HA1E	In Vitro	10 uM	24hr	0.012987	4.62803	0.0024831	0.530451
L1000_CPC007_VCAP_6H	Characteristic direction	BRD-K80070306	Homo sapiens	VCAP	In Vitro	10 uM	6hr	0.012987	4.62803	0.0024831	0.530451
L1000_CPC010_A549_6H	Characteristic direction	Haloperidol	Homo sapiens	A549	In Vitro	10 uM	6hr	0.012987	4.62803	0.0024831	0.530451
L1000_CPC010_HA1E_6H	Characteristic direction	BRD-A68065211	Homo sapiens	HA1E	In Vitro	10 uM	6hr	0.012987	4.62803	0.0024831	0.530451
L1000_CPC011_PC3_6H	Characteristic direction	Oligomycin-c	Homo sapiens	PC3	In Vitro	10 uM	6hr	0.012987	4.62803	0.0024831	0.530451
L1000_CPC012_PC3_24H	Characteristic direction	BRD-K06800040	Homo sapiens	PC3	In Vitro	10 uM	24hr	0.012987	4.62803	0.0024831	0.530451
L1000_CPC013_ASC_24H	Characteristic direction	CGP-60474	Homo sapiens	ASC	In Vitro	10 uM	24hr	0.012987	4.62803	0.0024831	0.530451
L1000_CPC013_VCAP_24H	Characteristic direction	PD-173074	Homo sapiens	VCAP	In Vitro	10 uM	24hr	0.012987	4.62803	0.0024831	0.530451
L1000_CPC014_A549_6H	Characteristic direction	Mocetinostat	Homo sapiens	A549	In Vitro	10 uM	6hr	0.012987	4.62803	0.0024831	0.530451
L1000_CPC014_MCF7_6H	Characteristic direction	Cediranib	Homo sapiens	MCF7	In Vitro	10 uM	6hr	0.012987	4.62803	0.0024831	0.530451
L1000_CPC014_VCAP_24H	Characteristic direction	Hyperforin	Homo sapiens	VCAP	In Vitro	10 uM	24hr	0.012987	4.62803	0.0024831	0.530451
L1000_CPC020_MCF7_6H	Characteristic direction	Spironolactone	Homo sapiens	MCF7	In Vitro	10 uM	6hr	0.012987	4.62803	0.0024831	0.530451
L1000_CPC020_VCAP_6H	Characteristic direction	Westcort	Homo sapiens	VCAP	In Vitro	10 uM	6hr	0.012987	4.62803	0.0024831	0.530451
L1000_DOS015_VCAP_24H	Characteristic direction	Geldanamycin	Homo sapiens	VCAP	In Vitro	10 uM	24hr	0.012987	4.62803	0.0024831	0.530451
L1000_ERG012_VCAP_24H	Characteristic direction	Vorinostat	Homo sapiens	VCAP	In Vitro	0.4 uM	24hr	0.012987	4.62803	0.0024831	0.530451
L1000_HDAC002_HA1E_6H	Characteristic direction	Vorinostat	Homo sapiens	HA1E	In Vitro	0.3125 uM	6hr	0.012987	4.62803	0.0024831	0.530451
L1000_LJP001_BT20_6H	Characteristic direction	QL-XII-47	Homo sapiens	BT20	In Vitro	0.4 uM	6hr	0.012987	4.62803	0.0024831	0.530451
L1000_LJP001_SKBR3_6H	Characteristic direction	AS-605240	Homo sapiens	SKBR3	In Vitro	0.4 uM	6hr	0.012987	4.62803	0.0024831	0.530451
L1000_LJP002_MDAMB231_6H	Characteristic direction	NVP-AUY922	Homo sapiens	MDAMB231	In Vitro	10 uM	6hr	0.012987	4.62803	0.0024831	0.530451
L1000_MUC.CP006_MCF7_6H	Characteristic direction	SA-424577	Homo sapiens	MCF7	In Vitro	1.1096 uM	6hr	0.012987	4.62803	0.0024831	0.530451
L1000_NMH002_NPC_24H	Characteristic direction	LY-294002	Homo sapiens	NPC	In Vitro	10 uM	24hr	0.012987	4.62803	0.0024831	0.530451
L1000_PCLB001_HT29_24H	Characteristic direction	Sulforaphane	Homo sapiens	HT29	In Vitro	3.33 uM	24hr	0.012987	4.62803	0.0024831	0.530451
DrugMatrix_Affy	limma	Acrolein	Rattus norvegicus	kidney	In Vivo	limma combined	limma combined	0.0155685	1.59264	0.00248347	0.911066
TG-GATEs	limma	Fluoxetine	Homo sapiens	liver	In Vitro	20 uM	8hr	0.0121803	3.04719	0.0024908	0.478716
DrugMatrix_Affy	limma	Azathioprine	Rattus norvegicus	liver	In Vivo	limma combined	limma combined	0.0159947	1.64082	0.00249089	0.923571
DrugMatrix_Codelink	limma	Camptothecin	Rattus norvegicus	kidney	In Vivo	2.5 mg/kg	3d	0.0191816	2.4259	0.00249167	0.975968
L1000_CPC002_HCC515_6H	Characteristic direction	EXO-1	Homo sapiens	HCC515	In Vitro	10 uM	6hr	0.0128535	5.62368	0.00249694	0.520494
L1000_CPC004_VCAP_24H	Characteristic direction	Zoxazolamine	Homo sapiens	VCAP	In Vitro	10 uM	24hr	0.0128535	5.62368	0.00249694	0.520494
L1000_CPC006_HA1E_6H	Characteristic direction	Loperamide	Homo sapiens	HA1E	In Vitro	10 uM	6hr	0.0128535	5.62368	0.00249694	0.520494
L1000_CPC008_PC3_24H	Characteristic direction	KU-C104141	Homo sapiens	PC3	In Vitro	10 uM	24hr	0.0128535	5.62368	0.00249694	0.520494
L1000_CPC008_PC3_6H	Characteristic direction	Chlorpromazine	Homo sapiens	PC3	In Vitro	10 uM	6hr	0.0128535	5.62368	0.00249694	0.520494
L1000_CPC013_HA1E_6H	Characteristic direction	BRD-A96272097	Homo sapiens	HA1E	In Vitro	10 uM	6hr	0.0128535	5.62368	0.00249694	0.520494
GSE24187, GSE24187, TG-GATEs_simvastatin_in_vitro	Characteristic direction	HMG-CoA reductase inhibitor	Homo sapiens	liver	PharmOmics meta	PharmOmics meta	PharmOmics meta	0.0116732	2.71736	0.00251144	0.44696
DrugMatrix_Codelink	limma	Indomethacin	Rattus norvegicus	cardiovascular system	In Vivo	9.6 mg/kg	5d	0.0190476	3.6081	0.00252161	0.9745
DrugMatrix_Codelink	limma	Vancomycin	Rattus norvegicus	kidney	In Vivo	160 mg/kg	5d	0.0190476	3.6081	0.00252161	0.9745
DrugMatrix_Affy	limma	Pyridine	Rattus norvegicus	kidney	In Vivo	limma combined	limma combined	0.0144779	1.50026	0.00252363	0.874528
L1000_AML001_PC3_6H	Characteristic direction	Trichostatin-a	Homo sapiens	PC3	In Vitro	1.11111 uM	6hr	0.0128676	3.99453	0.0025238	0.520639
L1000_CPC007_PC3_6H	Characteristic direction	Trichostatin-a	Homo sapiens	PC3	In Vitro	10 uM	6hr	0.0128676	3.99453	0.0025238	0.520639
L1000_CPC014_PC3_24H	Characteristic direction	Entinostat	Homo sapiens	PC3	In Vitro	10 uM	24hr	0.0128676	3.99453	0.0025238	0.520639
TG-GATEs_methimazole_in_vitro, TG-GATEs_propylthiouracil_in_vitro	Characteristic direction	Antithyroid	Homo sapiens	liver	PharmOmics meta	PharmOmics meta	PharmOmics meta	0.012959	4.60797	0.00253546	0.528647
TG-GATEs_methimazole_in_vitro, TG-GATEs_propylthiouracil_in_vitro	Characteristic direction	Thyroid hormone synthesis inhibitor	Homo sapiens	liver	PharmOmics meta	PharmOmics meta	PharmOmics meta	0.012959	4.60797	0.00253546	0.528647
L1000_CPC002_HA1E_24H	Characteristic direction	PP-2	Homo sapiens	HA1E	In Vitro	10 uM	24hr	0.012959	4.60797	0.00253546	0.528647
L1000_CPC002_HCC515_24H	Characteristic direction	Zatebradine	Homo sapiens	HCC515	In Vitro	10 uM	24hr	0.012959	4.60797	0.00253546	0.528647
L1000_CPC002_PC3_24H	Characteristic direction	Bemesetron	Homo sapiens	PC3	In Vitro	10 uM	24hr	0.012959	4.60797	0.00253546	0.528647
L1000_CPC002_VCAP_24H	Characteristic direction	Procaterol	Homo sapiens	VCAP	In Vitro	10 uM	24hr	0.012959	4.60797	0.00253546	0.528647
L1000_CPC003_HA1E_6H	Characteristic direction	ICI-199441	Homo sapiens	HA1E	In Vitro	10 uM	6hr	0.012959	4.60797	0.00253546	0.528647
L1000_CPC003_HCC515_24H	Characteristic direction	Fludroxycortide	Homo sapiens	HCC515	In Vitro	10 uM	24hr	0.012959	4.60797	0.00253546	0.528647
L1000_CPC004_HA1E_24H	Characteristic direction	Wortmannin	Homo sapiens	HA1E	In Vitro	10 uM	24hr	0.012959	4.60797	0.00253546	0.528647
L1000_CPC004_PC3_6H	Characteristic direction	Primaquine	Homo sapiens	PC3	In Vitro	10 uM	6hr	0.012959	4.60797	0.00253546	0.528647
L1000_CPC004_VCAP_6H	Characteristic direction	Terfenadine	Homo sapiens	VCAP	In Vitro	10 uM	6hr	0.012959	4.60797	0.00253546	0.528647
L1000_CPC005_HA1E_24H	Characteristic direction	CGS-15943	Homo sapiens	HA1E	In Vitro	10 uM	24hr	0.012959	4.60797	0.00253546	0.528647
L1000_CPC005_HT29_6H	Characteristic direction	Cercosporin	Homo sapiens	HT29	In Vitro	10 uM	6hr	0.012959	4.60797	0.00253546	0.528647
L1000_CPC005_MCF7_6H	Characteristic direction	Paxilline	Homo sapiens	MCF7	In Vitro	10 uM	6hr	0.012959	4.60797	0.00253546	0.528647
L1000_CPC005_VCAP_24H	Characteristic direction	ICI-118551	Homo sapiens	VCAP	In Vitro	10 uM	24hr	0.012959	4.60797	0.00253546	0.528647
L1000_CPC006_A549_24H	Characteristic direction	Vemurafenib	Homo sapiens	A549	In Vitro	10 uM	24hr	0.012959	4.60797	0.00253546	0.528647
L1000_CPC006_A549_6H	Characteristic direction	Narciclasine	Homo sapiens	A549	In Vitro	10 uM	6hr	0.012959	4.60797	0.00253546	0.528647
L1000_CPC006_HCC515_24H	Characteristic direction	FPL-64176	Homo sapiens	HCC515	In Vitro	10 uM	24hr	0.012959	4.60797	0.00253546	0.528647
L1000_CPC006_PC3_24H	Characteristic direction	BRD-K05402890	Homo sapiens	PC3	In Vitro	0.35 uM	24hr	0.012959	4.60797	0.00253546	0.528647
L1000_CPC006_RMUGS_6H	Characteristic direction	L-690488	Homo sapiens	RMUGS	In Vitro	10 uM	6hr	0.012959	4.60797	0.00253546	0.528647
L1000_CPC006_VCAP_24H	Characteristic direction	Purmorphamine	Homo sapiens	VCAP	In Vitro	44.4 uM	24hr	0.012959	4.60797	0.00253546	0.528647
L1000_CPC007_MCF7_24H	Characteristic direction	BRD-K76933066	Homo sapiens	MCF7	In Vitro	10 uM	24hr	0.012959	4.60797	0.00253546	0.528647
L1000_CPC007_VCAP_6H	Characteristic direction	BRD-K13046565	Homo sapiens	VCAP	In Vitro	10 uM	6hr	0.012959	4.60797	0.00253546	0.528647
L1000_CPC008_HEPG2_6H	Characteristic direction	BRD-A75558199	Homo sapiens	HEPG2	In Vitro	10 uM	6hr	0.012959	4.60797	0.00253546	0.528647
L1000_CPC008_MCF7_24H	Characteristic direction	VU-0365114-2	Homo sapiens	MCF7	In Vitro	10 uM	24hr	0.012959	4.60797	0.00253546	0.528647
L1000_CPC008_MCF7_24H	Characteristic direction	BRD-K78984681	Homo sapiens	MCF7	In Vitro	10 uM	24hr	0.012959	4.60797	0.00253546	0.528647
L1000_CPC008_PC3_24H	Characteristic direction	BRD-A93975555	Homo sapiens	PC3	In Vitro	10 uM	24hr	0.012959	4.60797	0.00253546	0.528647
L1000_CPC011_HT29_6H	Characteristic direction	Naftopidil	Homo sapiens	HT29	In Vitro	10 uM	6hr	0.012959	4.60797	0.00253546	0.528647
L1000_CPC011_PC3_24H	Characteristic direction	Artemether	Homo sapiens	PC3	In Vitro	10 uM	24hr	0.012959	4.60797	0.00253546	0.528647
L1000_CPC011_PC3_6H	Characteristic direction	Famotidine	Homo sapiens	PC3	In Vitro	10 uM	6hr	0.012959	4.60797	0.00253546	0.528647
L1000_CPC013_A375_6H	Characteristic direction	BRD-K06765193	Homo sapiens	A375	In Vitro	10 uM	6hr	0.012959	4.60797	0.00253546	0.528647
L1000_CPC013_HA1E_6H	Characteristic direction	ZSTK-474	Homo sapiens	HA1E	In Vitro	10 uM	6hr	0.012959	4.60797	0.00253546	0.528647
L1000_CPC013_MCF7_24H	Characteristic direction	Wortmannin	Homo sapiens	MCF7	In Vitro	10 uM	24hr	0.012959	4.60797	0.00253546	0.528647
L1000_CPC013_NEU_24H	Characteristic direction	BRD-A49581300	Homo sapiens	NEU	In Vitro	10 uM	24hr	0.012959	4.60797	0.00253546	0.528647
L1000_CPC013_SKB_24H	Characteristic direction	GSK-429286A	Homo sapiens	SKB	In Vitro	10 uM	24hr	0.012959	4.60797	0.00253546	0.528647
L1000_CPC013_SKB_24H	Characteristic direction	Trichostatin-a	Homo sapiens	SKB	In Vitro	10 uM	24hr	0.012959	4.60797	0.00253546	0.528647
L1000_CPC014_MCF7_6H	Characteristic direction	GR-206	Homo sapiens	MCF7	In Vitro	10 uM	6hr	0.012959	4.60797	0.00253546	0.528647
L1000_CPC016_SKB_24H	Characteristic direction	Geldanamycin	Homo sapiens	SKB	In Vitro	10 uM	24hr	0.012959	4.60797	0.00253546	0.528647
L1000_CPC020_HCC515_6H	Characteristic direction	Spironolactone	Homo sapiens	HCC515	In Vitro	10 uM	6hr	0.012959	4.60797	0.00253546	0.528647
L1000_CPC020_PC3_24H	Characteristic direction	Mebendazole	Homo sapiens	PC3	In Vitro	10 uM	24hr	0.012959	4.60797	0.00253546	0.528647
L1000_CPC020_VCAP_24H	Characteristic direction	Mirtazapine	Homo sapiens	VCAP	In Vitro	10 uM	24hr	0.012959	4.60797	0.00253546	0.528647
L1000_CPD003_PC3_6H	Characteristic direction	Losartan	Homo sapiens	PC3	In Vitro	10 uM	6hr	0.012959	4.60797	0.00253546	0.528647
L1000_HDAC002_PC3_24H	Characteristic direction	Panobinostat	Homo sapiens	PC3	In Vitro	0.00244141 uM	24hr	0.012959	4.60797	0.00253546	0.528647
L1000_HOG001_MCF7_6H	Characteristic direction	Wortmannin	Homo sapiens	MCF7	In Vitro	0.3704 uM	6hr	0.012959	4.60797	0.00253546	0.528647
L1000_HOG002_MCF7_6H	Characteristic direction	Vorinostat	Homo sapiens	MCF7	In Vitro	1.11 uM	6hr	0.012959	4.60797	0.00253546	0.528647
L1000_HOG003_A549_24H	Characteristic direction	Idarubicin	Homo sapiens	A549	In Vitro	0.3704 uM	24hr	0.012959	4.60797	0.00253546	0.528647
L1000_LJP001_HS578T_24H	Characteristic direction	PD-173074	Homo sapiens	HS578T	In Vitro	10 uM	24hr	0.012959	4.60797	0.00253546	0.528647
L1000_LJP001_MCF10A_6H	Characteristic direction	Torin-2	Homo sapiens	MCF10A	In Vitro	10 uM	6hr	0.012959	4.60797	0.00253546	0.528647
L1000_LJP002_HS578T_24H	Characteristic direction	PF-477736	Homo sapiens	HS578T	In Vitro	2 uM	24hr	0.012959	4.60797	0.00253546	0.528647
L1000_LJP002_HS578T_24H	Characteristic direction	Ponatinib	Homo sapiens	HS578T	In Vitro	10 uM	24hr	0.012959	4.60797	0.00253546	0.528647
L1000_LJP002_HS578T_24H	Characteristic direction	AZD-5438	Homo sapiens	HS578T	In Vitro	0.4 uM	24hr	0.012959	4.60797	0.00253546	0.528647
L1000_LJP002_MDAMB231_24H	Characteristic direction	AZD-5438	Homo sapiens	MDAMB231	In Vitro	0.4 uM	24hr	0.012959	4.60797	0.00253546	0.528647
L1000_NMH002_NEU_6H	Characteristic direction	Terreic-acid	Homo sapiens	NEU	In Vitro	10 uM	6hr	0.012959	4.60797	0.00253546	0.528647
L1000_PCLB001_HT29_24H	Characteristic direction	Trichostatin-a	Homo sapiens	HT29	In Vitro	0.16 uM	24hr	0.012959	4.60797	0.00253546	0.528647
DrugMatrix_Affy	limma	Acetaminophen	Rattus norvegicus	liver	In Vitro	limma combined	limma combined	0.015506	1.5857	0.0025391	0.9089
DrugMatrix_Codelink	limma	Simvastatin	Rattus norvegicus	liver	In Vivo	15 mg/kg	6hr	0.0173511	1.84562	0.00254587	0.951935
DrugMatrix_Affy	limma	Pyrogallol	Rattus norvegicus	liver	In Vivo	1000 mg/kg	3d	0.0194175	2.7289	0.00254962	0.977889
DrugMatrix_Codelink	limma	Lorazepam	Rattus norvegicus	liver	In Vivo	2000 mg/kg	3d	0.0185014	2.12647	0.00255652	0.968143
L1000_CPC005_MCF7_24H	Characteristic direction	Phensuximide	Homo sapiens	MCF7	In Vitro	10 uM	24hr	0.0128205	5.58818	0.00256373	0.517949
L1000_CPC006_A549_6H	Characteristic direction	Veliparib	Homo sapiens	A549	In Vitro	10 uM	6hr	0.0128205	5.58818	0.00256373	0.517949
L1000_CPC006_HA1E_6H	Characteristic direction	Dorsomorphin	Homo sapiens	HA1E	In Vitro	10 uM	6hr	0.0128205	5.58818	0.00256373	0.517949
L1000_CPC006_THP1_6H	Characteristic direction	GSK-2334470	Homo sapiens	THP1	In Vitro	0.1 uM	6hr	0.0128205	5.58818	0.00256373	0.517949
L1000_LJP001_SKBR3_24H	Characteristic direction	SB-590885	Homo sapiens	SKBR3	In Vitro	10 uM	24hr	0.0128205	5.58818	0.00256373	0.517949
DrugMatrix_SULPIRIDE_heart, DrugMatrix_FAMOTIDINE_heart	Characteristic direction	Anti-ulcerative	Rattus norvegicus	cardiovascular system	PharmOmics meta	PharmOmics meta	PharmOmics meta	0.0188889	2.27875	0.00256673	0.972405
DrugMatrix_Affy	limma	Cerivastatin	Rattus norvegicus	liver	In Vitro	limma combined	limma combined	0.0148118	1.52227	0.00258816	0.888501
L1000_CPC001_HA1E_24H	Characteristic direction	BRD-K84421793	Homo sapiens	HA1E	In Vitro	10 uM	24hr	0.012931	4.58806	0.00258864	0.526423
L1000_CPC001_PC3_24H	Characteristic direction	Cyclosporin-a	Homo sapiens	PC3	In Vitro	10 uM	24hr	0.012931	4.58806	0.00258864	0.526423
L1000_CPC001_PC3_6H	Characteristic direction	Lawsone	Homo sapiens	PC3	In Vitro	10 uM	6hr	0.012931	4.58806	0.00258864	0.526423
L1000_CPC001_PC3_6H	Characteristic direction	Cardiogenol-c	Homo sapiens	PC3	In Vitro	10 uM	6hr	0.012931	4.58806	0.00258864	0.526423
L1000_CPC001_VCAP_24H	Characteristic direction	Aloisine	Homo sapiens	VCAP	In Vitro	10 uM	24hr	0.012931	4.58806	0.00258864	0.526423
L1000_CPC001_VCAP_6H	Characteristic direction	Tubocurarine	Homo sapiens	VCAP	In Vitro	10 uM	6hr	0.012931	4.58806	0.00258864	0.526423
L1000_CPC001_VCAP_6H	Characteristic direction	Diclofenamide	Homo sapiens	VCAP	In Vitro	10 uM	6hr	0.012931	4.58806	0.00258864	0.526423
L1000_CPC002_HA1E_24H	Characteristic direction	Tretinoin	Homo sapiens	HA1E	In Vitro	10 uM	24hr	0.012931	4.58806	0.00258864	0.526423
L1000_CPC002_HA1E_24H	Characteristic direction	Medrysone	Homo sapiens	HA1E	In Vitro	10 uM	24hr	0.012931	4.58806	0.00258864	0.526423
L1000_CPC003_HA1E_6H	Characteristic direction	DH-97	Homo sapiens	HA1E	In Vitro	10 uM	6hr	0.012931	4.58806	0.00258864	0.526423
L1000_CPC004_HT29_6H	Characteristic direction	Lupanine	Homo sapiens	HT29	In Vitro	10 uM	6hr	0.012931	4.58806	0.00258864	0.526423
L1000_CPC004_HT29_6H	Characteristic direction	Penitrem-a	Homo sapiens	HT29	In Vitro	10 uM	6hr	0.012931	4.58806	0.00258864	0.526423
L1000_CPC004_VCAP_6H	Characteristic direction	Ouabain	Homo sapiens	VCAP	In Vitro	10 uM	6hr	0.012931	4.58806	0.00258864	0.526423
L1000_CPC005_A375_6H	Characteristic direction	Hydrocortisone	Homo sapiens	A375	In Vitro	10 uM	6hr	0.012931	4.58806	0.00258864	0.526423
L1000_CPC005_PC3_24H	Characteristic direction	Purvalanol-a	Homo sapiens	PC3	In Vitro	10 uM	24hr	0.012931	4.58806	0.00258864	0.526423
L1000_CPC005_PC3_6H	Characteristic direction	Etoposide	Homo sapiens	PC3	In Vitro	10 uM	6hr	0.012931	4.58806	0.00258864	0.526423
L1000_CPC006_A549_6H	Characteristic direction	BRD-K01121114	Homo sapiens	A549	In Vitro	10 uM	6hr	0.012931	4.58806	0.00258864	0.526423
L1000_CPC006_A549_6H	Characteristic direction	AM-580	Homo sapiens	A549	In Vitro	10 uM	6hr	0.012931	4.58806	0.00258864	0.526423
L1000_CPC006_HA1E_24H	Characteristic direction	Piperlongumine	Homo sapiens	HA1E	In Vitro	10 uM	24hr	0.012931	4.58806	0.00258864	0.526423
L1000_CPC006_HT29_24H	Characteristic direction	LFM-A13	Homo sapiens	HT29	In Vitro	111.11 uM	24hr	0.012931	4.58806	0.00258864	0.526423
L1000_CPC006_HT29_24H	Characteristic direction	Auranofin	Homo sapiens	HT29	In Vitro	10 uM	24hr	0.012931	4.58806	0.00258864	0.526423
L1000_CPC006_MCF7_6H	Characteristic direction	BX-795	Homo sapiens	MCF7	In Vitro	10 uM	6hr	0.012931	4.58806	0.00258864	0.526423
L1000_CPC006_VCAP_6H	Characteristic direction	Etomoxir	Homo sapiens	VCAP	In Vitro	88.8 uM	6hr	0.012931	4.58806	0.00258864	0.526423
L1000_CPC006_VCAP_6H	Characteristic direction	Tretinoin	Homo sapiens	VCAP	In Vitro	40 uM	6hr	0.012931	4.58806	0.00258864	0.526423
L1000_CPC007_A549_24H	Characteristic direction	BRD-K71172276	Homo sapiens	A549	In Vitro	10 uM	24hr	0.012931	4.58806	0.00258864	0.526423
L1000_CPC007_HA1E_6H	Characteristic direction	Piceatannol	Homo sapiens	HA1E	In Vitro	10 uM	6hr	0.012931	4.58806	0.00258864	0.526423
L1000_CPC008_A549_6H	Characteristic direction	Wortmannin	Homo sapiens	A549	In Vitro	10 uM	6hr	0.012931	4.58806	0.00258864	0.526423
L1000_CPC008_HEPG2_6H	Characteristic direction	VU-0413255-1	Homo sapiens	HEPG2	In Vitro	10 uM	6hr	0.012931	4.58806	0.00258864	0.526423
L1000_CPC008_MCF7_24H	Characteristic direction	BRD-K30836161	Homo sapiens	MCF7	In Vitro	10 uM	24hr	0.012931	4.58806	0.00258864	0.526423
L1000_CPC008_PC3_24H	Characteristic direction	BRD-K86631041	Homo sapiens	PC3	In Vitro	10 uM	24hr	0.012931	4.58806	0.00258864	0.526423
L1000_CPC009_PC3_6H	Characteristic direction	5-nonyloxytryptamine	Homo sapiens	PC3	In Vitro	10 uM	6hr	0.012931	4.58806	0.00258864	0.526423
L1000_CPC010_A375_6H	Characteristic direction	SDM25N	Homo sapiens	A375	In Vitro	10 uM	6hr	0.012931	4.58806	0.00258864	0.526423
L1000_CPC010_HT29_6H	Characteristic direction	BRD-A18725729	Homo sapiens	HT29	In Vitro	10 uM	6hr	0.012931	4.58806	0.00258864	0.526423
L1000_CPC011_A549_6H	Characteristic direction	Maprotiline	Homo sapiens	A549	In Vitro	10 uM	6hr	0.012931	4.58806	0.00258864	0.526423
L1000_CPC011_HT29_6H	Characteristic direction	Cefatrizine	Homo sapiens	HT29	In Vitro	10 uM	6hr	0.012931	4.58806	0.00258864	0.526423
L1000_CPC012_ASC_24H	Characteristic direction	Tunicamycin	Homo sapiens	ASC	In Vitro	10 uM	24hr	0.012931	4.58806	0.00258864	0.526423
L1000_CPC012_PC3_6H	Characteristic direction	HU-211	Homo sapiens	PC3	In Vitro	10 uM	6hr	0.012931	4.58806	0.00258864	0.526423
L1000_CPC013_MCF7_6H	Characteristic direction	BRD-A32241587	Homo sapiens	MCF7	In Vitro	10 uM	6hr	0.012931	4.58806	0.00258864	0.526423
L1000_CPC013_VCAP_24H	Characteristic direction	BRD-K29622226	Homo sapiens	VCAP	In Vitro	10 uM	24hr	0.012931	4.58806	0.00258864	0.526423
L1000_CPC014_A549_24H	Characteristic direction	SB-590885	Homo sapiens	A549	In Vitro	10 uM	24hr	0.012931	4.58806	0.00258864	0.526423
L1000_CPC014_A549_6H	Characteristic direction	Ellipticine	Homo sapiens	A549	In Vitro	10 uM	6hr	0.012931	4.58806	0.00258864	0.526423
L1000_CPC014_HEPG2_6H	Characteristic direction	Antimycin-a	Homo sapiens	HEPG2	In Vitro	10 uM	6hr	0.012931	4.58806	0.00258864	0.526423
L1000_CPC014_HEPG2_6H	Characteristic direction	TAK-715	Homo sapiens	HEPG2	In Vitro	10 uM	6hr	0.012931	4.58806	0.00258864	0.526423
L1000_CPC014_NPC_24H	Characteristic direction	Gefitinib	Homo sapiens	NPC	In Vitro	10 uM	24hr	0.012931	4.58806	0.00258864	0.526423
L1000_CPC014_PC3_6H	Characteristic direction	Geldanamycin	Homo sapiens	PC3	In Vitro	10 uM	6hr	0.012931	4.58806	0.00258864	0.526423
L1000_CPC019_A549_6H	Characteristic direction	Vorinostat	Homo sapiens	A549	In Vitro	10 uM	6hr	0.012931	4.58806	0.00258864	0.526423
L1000_CPC020_VCAP_24H	Characteristic direction	Nicardipine	Homo sapiens	VCAP	In Vitro	10 uM	24hr	0.012931	4.58806	0.00258864	0.526423
L1000_CPD002_PC3_24H	Characteristic direction	Erlotinib	Homo sapiens	PC3	In Vitro	10 uM	24hr	0.012931	4.58806	0.00258864	0.526423
L1000_DOS020_VCAP_6H	Characteristic direction	Geldanamycin	Homo sapiens	VCAP	In Vitro	10 uM	6hr	0.012931	4.58806	0.00258864	0.526423
L1000_DOSBIO002_A549_24H	Characteristic direction	Geldanamycin	Homo sapiens	A549	In Vitro	10 uM	24hr	0.012931	4.58806	0.00258864	0.526423
L1000_ERG003_VCAP_24H	Characteristic direction	BRD-K52904470	Homo sapiens	VCAP	In Vitro	30 uM	24hr	0.012931	4.58806	0.00258864	0.526423
L1000_ERG005_VCAP_48H	Characteristic direction	Valproic-acid	Homo sapiens	VCAP	In Vitro	20 uM	2d	0.012931	4.58806	0.00258864	0.526423
L1000_ERG005_VCAP_6H	Characteristic direction	Troglitazone	Homo sapiens	VCAP	In Vitro	5 uM	6hr	0.012931	4.58806	0.00258864	0.526423
L1000_ERG011_VCAP_6H	Characteristic direction	Torin-1	Homo sapiens	VCAP	In Vitro	0.04 uM	6hr	0.012931	4.58806	0.00258864	0.526423
L1000_ERG012_VCAP_6H	Characteristic direction	Vorinostat	Homo sapiens	VCAP	In Vitro	0.08 uM	6hr	0.012931	4.58806	0.00258864	0.526423
L1000_HOG001_A549_6H	Characteristic direction	Geldanamycin	Homo sapiens	A549	In Vitro	3.33 uM	6hr	0.012931	4.58806	0.00258864	0.526423
L1000_HOG001_A549_6H	Characteristic direction	Trichostatin-a	Homo sapiens	A549	In Vitro	0.013 uM	6hr	0.012931	4.58806	0.00258864	0.526423
L1000_HOG003_A549_6H	Characteristic direction	Wortmannin	Homo sapiens	A549	In Vitro	1.11 uM	6hr	0.012931	4.58806	0.00258864	0.526423
L1000_LJP001_MCF10A_6H	Characteristic direction	Torin-2	Homo sapiens	MCF10A	In Vitro	2 uM	6hr	0.012931	4.58806	0.00258864	0.526423
L1000_LJP001_MCF10A_6H	Characteristic direction	Neratinib	Homo sapiens	MCF10A	In Vitro	0.4 uM	6hr	0.012931	4.58806	0.00258864	0.526423
L1000_LJP001_MCF7_24H	Characteristic direction	AZD-8055	Homo sapiens	MCF7	In Vitro	0.4 uM	24hr	0.012931	4.58806	0.00258864	0.526423
L1000_LJP001_SKBR3_6H	Characteristic direction	JW-7-24-1	Homo sapiens	SKBR3	In Vitro	2 uM	6hr	0.012931	4.58806	0.00258864	0.526423
L1000_LJP001_SKBR3_6H	Characteristic direction	Neratinib	Homo sapiens	SKBR3	In Vitro	0.4 uM	6hr	0.012931	4.58806	0.00258864	0.526423
L1000_LJP002_BT20_24H	Characteristic direction	MK-1775	Homo sapiens	BT20	In Vitro	10 uM	24hr	0.012931	4.58806	0.00258864	0.526423
L1000_LJP002_MDAMB231_6H	Characteristic direction	Celastrol	Homo sapiens	MDAMB231	In Vitro	10 uM	6hr	0.012931	4.58806	0.00258864	0.526423
L1000_LJP002_MDAMB231_6H	Characteristic direction	Nilotinib	Homo sapiens	MDAMB231	In Vitro	2 uM	6hr	0.012931	4.58806	0.00258864	0.526423
DrugMatrix_Affy	limma	Cerivastatin	Rattus norvegicus	liver	In Vitro	250 uM	24hr	0.0156898	1.60506	0.00259438	0.915467
TG-GATEs	limma	Naphthyl isothiocyanate	Rattus norvegicus	liver	In Vivo Repeat	1.5 mg/kg	15d	0.00881057	35.0583	0.00260135	0.661415
L1000_CPC003_HA1E_6H	Characteristic direction	Daunorubicin	Homo sapiens	HA1E	In Vitro	10 uM	6hr	0.0127877	5.55312	0.00263181	0.514936
L1000_CPC003_PC3_6H	Characteristic direction	BRL-37344	Homo sapiens	PC3	In Vitro	10 uM	6hr	0.0127877	5.55312	0.00263181	0.514936
L1000_CPC004_VCAP_24H	Characteristic direction	Flecainide	Homo sapiens	VCAP	In Vitro	10 uM	24hr	0.0127877	5.55312	0.00263181	0.514936
L1000_CPC005_HT29_6H	Characteristic direction	Chlortetracycline	Homo sapiens	HT29	In Vitro	10 uM	6hr	0.0127877	5.55312	0.00263181	0.514936
L1000_CPC008_MCF7_24H	Characteristic direction	BRD-K70693222	Homo sapiens	MCF7	In Vitro	10 uM	24hr	0.0127877	5.55312	0.00263181	0.514936
L1000_CPC011_PC3_24H	Characteristic direction	Felbamate	Homo sapiens	PC3	In Vitro	10 uM	24hr	0.0127877	5.55312	0.00263181	0.514936
L1000_HOG003_A549_24H	Characteristic direction	Alvocidib	Homo sapiens	A549	In Vitro	0.3704 uM	24hr	0.0127877	5.55312	0.00263181	0.514936
TG-GATEs_ajmaline_in_vitro, TG-GATEs_disopyramide_in_vitro, TG-GATEs_mexiletine_in_vitro, TG-GATEs_quinidine_in_vitro	Characteristic direction	Sodium channel blocker	Homo sapiens	liver	PharmOmics meta	PharmOmics meta	PharmOmics meta	0.0123626	3.24858	0.00263966	0.488544
DrugMatrix_Affy	limma	Hydrocortisone	Rattus norvegicus	kidney	In Vivo	limma combined	limma combined	0.0168593	1.76206	0.00263973	0.943971
L1000_ASG001_PC3_24H	Characteristic direction	Withaferin-a	Homo sapiens	PC3	In Vitro	2 uM	24hr	0.0129032	4.56815	0.00264265	0.524119
L1000_CPC001_VCAP_6H	Characteristic direction	NSC-693868	Homo sapiens	VCAP	In Vitro	10 uM	6hr	0.0129032	4.56815	0.00264265	0.524119
L1000_CPC002_HA1E_24H	Characteristic direction	Phenazopyridine	Homo sapiens	HA1E	In Vitro	10 uM	24hr	0.0129032	4.56815	0.00264265	0.524119
L1000_CPC002_HCC515_24H	Characteristic direction	Mestranol	Homo sapiens	HCC515	In Vitro	10 uM	24hr	0.0129032	4.56815	0.00264265	0.524119
L1000_CPC002_HCC515_24H	Characteristic direction	Rotenonic-acid	Homo sapiens	HCC515	In Vitro	10 uM	24hr	0.0129032	4.56815	0.00264265	0.524119
L1000_CPC004_HA1E_6H	Characteristic direction	Fexofenadine	Homo sapiens	HA1E	In Vitro	10 uM	6hr	0.0129032	4.56815	0.00264265	0.524119
L1000_CPC004_MCF7_6H	Characteristic direction	Cycloheximide	Homo sapiens	MCF7	In Vitro	10 uM	6hr	0.0129032	4.56815	0.00264265	0.524119
L1000_CPC004_VCAP_6H	Characteristic direction	Fraxetin	Homo sapiens	VCAP	In Vitro	10 uM	6hr	0.0129032	4.56815	0.00264265	0.524119
L1000_CPC005_A375_24H	Characteristic direction	Trichostatin-a	Homo sapiens	A375	In Vitro	10 uM	24hr	0.0129032	4.56815	0.00264265	0.524119
L1000_CPC005_A375_6H	Characteristic direction	Bisindolylmaleimide	Homo sapiens	A375	In Vitro	10 uM	6hr	0.0129032	4.56815	0.00264265	0.524119
L1000_CPC005_A549_6H	Characteristic direction	Vorinostat	Homo sapiens	A549	In Vitro	10 uM	6hr	0.0129032	4.56815	0.00264265	0.524119
L1000_CPC005_HT29_6H	Characteristic direction	Wortmannin	Homo sapiens	HT29	In Vitro	10 uM	6hr	0.0129032	4.56815	0.00264265	0.524119
L1000_CPC005_MCF7_24H	Characteristic direction	BVT-948	Homo sapiens	MCF7	In Vitro	10 uM	24hr	0.0129032	4.56815	0.00264265	0.524119
L1000_CPC005_MCF7_24H	Characteristic direction	CGS-15943	Homo sapiens	MCF7	In Vitro	10 uM	24hr	0.0129032	4.56815	0.00264265	0.524119
L1000_CPC005_PC3_24H	Characteristic direction	Phenamil	Homo sapiens	PC3	In Vitro	10 uM	24hr	0.0129032	4.56815	0.00264265	0.524119
L1000_CPC006_A549_24H	Characteristic direction	Pimozide	Homo sapiens	A549	In Vitro	10 uM	24hr	0.0129032	4.56815	0.00264265	0.524119
L1000_CPC006_A549_6H	Characteristic direction	ABT-737	Homo sapiens	A549	In Vitro	11.1 uM	6hr	0.0129032	4.56815	0.00264265	0.524119
L1000_CPC006_HA1E_6H	Characteristic direction	BRD-A36275421	Homo sapiens	HA1E	In Vitro	10 uM	6hr	0.0129032	4.56815	0.00264265	0.524119
L1000_CPC006_HCC515_6H	Characteristic direction	NSC-632839	Homo sapiens	HCC515	In Vitro	10 uM	6hr	0.0129032	4.56815	0.00264265	0.524119
L1000_CPC006_HT29_24H	Characteristic direction	TGX-115	Homo sapiens	HT29	In Vitro	160 uM	24hr	0.0129032	4.56815	0.00264265	0.524119
L1000_CPC006_HT29_6H	Characteristic direction	BRD-A36275421	Homo sapiens	HT29	In Vitro	10 uM	6hr	0.0129032	4.56815	0.00264265	0.524119
L1000_CPC006_HT29_6H	Characteristic direction	IKK-2-inhibitor-V	Homo sapiens	HT29	In Vitro	10 uM	6hr	0.0129032	4.56815	0.00264265	0.524119
L1000_CPC006_LOVO_6H	Characteristic direction	Dorsomorphin	Homo sapiens	LOVO	In Vitro	10 uM	6hr	0.0129032	4.56815	0.00264265	0.524119
L1000_CPC006_PC3_24H	Characteristic direction	DL-PDMP	Homo sapiens	PC3	In Vitro	64 uM	24hr	0.0129032	4.56815	0.00264265	0.524119
L1000_CPC006_PC3_6H	Characteristic direction	Niguldipine	Homo sapiens	PC3	In Vitro	10 uM	6hr	0.0129032	4.56815	0.00264265	0.524119
L1000_CPC006_THP1_6H	Characteristic direction	Rottlerin	Homo sapiens	THP1	In Vitro	9.68 uM	6hr	0.0129032	4.56815	0.00264265	0.524119
L1000_CPC007_HA1E_6H	Characteristic direction	BRD-A43126523	Homo sapiens	HA1E	In Vitro	10 uM	6hr	0.0129032	4.56815	0.00264265	0.524119
L1000_CPC008_HCC515_6H	Characteristic direction	VU-0410183-2	Homo sapiens	HCC515	In Vitro	10 uM	6hr	0.0129032	4.56815	0.00264265	0.524119
L1000_CPC008_MCF7_6H	Characteristic direction	KU-C103672	Homo sapiens	MCF7	In Vitro	10 uM	6hr	0.0129032	4.56815	0.00264265	0.524119
L1000_CPC008_MCF7_6H	Characteristic direction	BRD-K59470558	Homo sapiens	MCF7	In Vitro	10 uM	6hr	0.0129032	4.56815	0.00264265	0.524119
L1000_CPC009_A549_6H	Characteristic direction	BRD-K37150847	Homo sapiens	A549	In Vitro	10 uM	6hr	0.0129032	4.56815	0.00264265	0.524119
L1000_CPC009_HCC515_6H	Characteristic direction	5-nonyloxytryptamine	Homo sapiens	HCC515	In Vitro	10 uM	6hr	0.0129032	4.56815	0.00264265	0.524119
L1000_CPC009_HEPG2_6H	Characteristic direction	Clopidogrel	Homo sapiens	HEPG2	In Vitro	10 uM	6hr	0.0129032	4.56815	0.00264265	0.524119
L1000_CPC010_A549_24H	Characteristic direction	Olopatadine	Homo sapiens	A549	In Vitro	10 uM	24hr	0.0129032	4.56815	0.00264265	0.524119
L1000_CPC010_A549_6H	Characteristic direction	BRD-A18411371	Homo sapiens	A549	In Vitro	10 uM	6hr	0.0129032	4.56815	0.00264265	0.524119
L1000_CPC010_VCAP_24H	Characteristic direction	BRD-K06765193	Homo sapiens	VCAP	In Vitro	10 uM	24hr	0.0129032	4.56815	0.00264265	0.524119
L1000_CPC011_A549_24H	Characteristic direction	Targinine	Homo sapiens	A549	In Vitro	10 uM	24hr	0.0129032	4.56815	0.00264265	0.524119
L1000_CPC011_HT29_6H	Characteristic direction	Triclabendazole	Homo sapiens	HT29	In Vitro	10 uM	6hr	0.0129032	4.56815	0.00264265	0.524119
L1000_CPC011_PC3_24H	Characteristic direction	Clofazimine	Homo sapiens	PC3	In Vitro	10 uM	24hr	0.0129032	4.56815	0.00264265	0.524119
L1000_CPC011_PC3_6H	Characteristic direction	Parecoxib	Homo sapiens	PC3	In Vitro	10 uM	6hr	0.0129032	4.56815	0.00264265	0.524119
L1000_CPC012_PC3_24H	Characteristic direction	Latrunculin-b	Homo sapiens	PC3	In Vitro	10 uM	24hr	0.0129032	4.56815	0.00264265	0.524119
L1000_CPC013_ASC_24H	Characteristic direction	Barasertib	Homo sapiens	ASC	In Vitro	10 uM	24hr	0.0129032	4.56815	0.00264265	0.524119
L1000_CPC013_HCC515_6H	Characteristic direction	NVP-TAE684	Homo sapiens	HCC515	In Vitro	10 uM	6hr	0.0129032	4.56815	0.00264265	0.524119
L1000_CPC014_A375_6H	Characteristic direction	BRD-K19499941	Homo sapiens	A375	In Vitro	10 uM	6hr	0.0129032	4.56815	0.00264265	0.524119
L1000_CPC014_HA1E_6H	Characteristic direction	GR-235	Homo sapiens	HA1E	In Vitro	10 uM	6hr	0.0129032	4.56815	0.00264265	0.524119
L1000_CPC014_PC3_24H	Characteristic direction	Vorinostat	Homo sapiens	PC3	In Vitro	10 uM	24hr	0.0129032	4.56815	0.00264265	0.524119
L1000_CPC014_SKB_24H	Characteristic direction	PIK-75	Homo sapiens	SKB	In Vitro	10 uM	24hr	0.0129032	4.56815	0.00264265	0.524119
L1000_CPC014_VCAP_24H	Characteristic direction	SB-590885	Homo sapiens	VCAP	In Vitro	10 uM	24hr	0.0129032	4.56815	0.00264265	0.524119
L1000_CPC014_VCAP_24H	Characteristic direction	Ellipticine	Homo sapiens	VCAP	In Vitro	10 uM	24hr	0.0129032	4.56815	0.00264265	0.524119
L1000_CPC014_VCAP_6H	Characteristic direction	Dacinostat	Homo sapiens	VCAP	In Vitro	10 uM	6hr	0.0129032	4.56815	0.00264265	0.524119
L1000_CPC015_ASC_24H	Characteristic direction	Labetalol	Homo sapiens	ASC	In Vitro	10 uM	24hr	0.0129032	4.56815	0.00264265	0.524119
L1000_DOS006_VCAP_24H	Characteristic direction	Fulvestrant	Homo sapiens	VCAP	In Vitro	10 uM	24hr	0.0129032	4.56815	0.00264265	0.524119
L1000_DOS028_VCAP_6H	Characteristic direction	Vorinostat	Homo sapiens	VCAP	In Vitro	10 uM	6hr	0.0129032	4.56815	0.00264265	0.524119
L1000_DOS034_A549_24H	Characteristic direction	Geldanamycin	Homo sapiens	A549	In Vitro	10 uM	24hr	0.0129032	4.56815	0.00264265	0.524119
L1000_ERG012_PC3_6H	Characteristic direction	Vorinostat	Homo sapiens	PC3	In Vitro	0.4 uM	6hr	0.0129032	4.56815	0.00264265	0.524119
L1000_ERG012_VCAP_6H	Characteristic direction	Vorinostat	Homo sapiens	VCAP	In Vitro	10 uM	6hr	0.0129032	4.56815	0.00264265	0.524119
L1000_HOG001_A549_24H	Characteristic direction	Phorbol-12-myristate-13-acetate	Homo sapiens	A549	In Vitro	1.11 uM	24hr	0.0129032	4.56815	0.00264265	0.524119
L1000_HOG003_MCF7_24H	Characteristic direction	Geldanamycin	Homo sapiens	MCF7	In Vitro	0.3704 uM	24hr	0.0129032	4.56815	0.00264265	0.524119
L1000_LJP001_MCF10A_6H	Characteristic direction	AZD-8055	Homo sapiens	MCF10A	In Vitro	10 uM	6hr	0.0129032	4.56815	0.00264265	0.524119
L1000_LJP001_MDAMB231_24H	Characteristic direction	OSI-027	Homo sapiens	MDAMB231	In Vitro	10 uM	24hr	0.0129032	4.56815	0.00264265	0.524119
L1000_LJP002_BT20_6H	Characteristic direction	LDN-193189	Homo sapiens	BT20	In Vitro	10 uM	6hr	0.0129032	4.56815	0.00264265	0.524119
L1000_LJP002_MDAMB231_6H	Characteristic direction	Sunitinib	Homo sapiens	MDAMB231	In Vitro	10 uM	6hr	0.0129032	4.56815	0.00264265	0.524119
L1000_PRISM001_A375_24H	Characteristic direction	GSK-1070916	Homo sapiens	A375	In Vitro	0.625 uM	24hr	0.0129032	4.56815	0.00264265	0.524119
TG-GATEs	limma	Phenylanthranilic acid	Rattus norvegicus	kidney	In Vivo Single	limma combined	limma combined	0.0178444	1.95139	0.0026427	0.95962
TG-GATEs_captopril_in_vitro, TG-GATEs_enalapril_in_vitro, TG-GATEs_labetalol_in_vitro, TG-GATEs_diltiazem_in_vitro, TG-GATEs_methyldopa_in_vitro, TG-GATEs_nifedipine_in_vitro, TG-GATEs_propranolol_in_vitro	Characteristic direction	Antihypertensive	Homo sapiens	liver	PharmOmics meta	PharmOmics meta	PharmOmics meta	0.0121065	3.02121	0.00264278	0.47464
TG-GATEs	limma	Methyltestosterone	Rattus norvegicus	liver	In Vivo Single	limma combined	limma combined	0.0171215	1.80603	0.00264427	0.948512
DrugMatrix_Codelink	limma	Acetazolamide	Rattus norvegicus	kidney	In Vivo	250 mg/kg	5d	0.0166157	1.72452	0.00264932	0.937963
DrugMatrix_Affy	limma	Etidronate	Rattus norvegicus	muscular system	In Vivo	1005 mg/kg	3d	0.0176125	1.90085	0.00266419	0.956441
DrugMatrix_Codelink	limma	Irinotecan	Rattus norvegicus	bone marrow	In Vivo	limma combined	limma combined	0.0193662	2.85691	0.00267701	0.977365
TG-GATEs	limma	Penicillamine	Rattus norvegicus	liver	In Vivo Single	limma combined	limma combined	0.0147941	1.51973	0.00267783	0.887872
DrugMatrix_Codelink	limma	Acrolein	Rattus norvegicus	kidney	In Vivo	limma combined	limma combined	0.0183086	2.07637	0.00268603	0.965628
TG-GATEs	limma	Ketoconazole	Rattus norvegicus	kidney	In Vivo Repeat	limma combined	limma combined	0.0154214	1.57588	0.00269278	0.906665
TG-GATEs	limma	Azathioprine	Homo sapiens	liver	In Vitro	14.6 uM	24hr	0.0125786	3.5356	0.00269333	0.500983
L1000_CPC001_HA1E_6H	Characteristic direction	Syrosingopine	Homo sapiens	HA1E	In Vitro	10 uM	6hr	0.0128755	4.54844	0.00269751	0.521751
L1000_CPC001_PC3_24H	Characteristic direction	KF-38789	Homo sapiens	PC3	In Vitro	10 uM	24hr	0.0128755	4.54844	0.00269751	0.521751
L1000_CPC001_PC3_24H	Characteristic direction	ER-27319	Homo sapiens	PC3	In Vitro	10 uM	24hr	0.0128755	4.54844	0.00269751	0.521751
L1000_CPC001_PC3_6H	Characteristic direction	CP-55940	Homo sapiens	PC3	In Vitro	10 uM	6hr	0.0128755	4.54844	0.00269751	0.521751
L1000_CPC002_HA1E_24H	Characteristic direction	Wiskostatin	Homo sapiens	HA1E	In Vitro	10 uM	24hr	0.0128755	4.54844	0.00269751	0.521751
L1000_CPC002_HA1E_24H	Characteristic direction	Piceatannol	Homo sapiens	HA1E	In Vitro	10 uM	24hr	0.0128755	4.54844	0.00269751	0.521751
L1000_CPC002_PC3_24H	Characteristic direction	THM-I-94	Homo sapiens	PC3	In Vitro	10 uM	24hr	0.0128755	4.54844	0.00269751	0.521751
L1000_CPC002_VCAP_6H	Characteristic direction	Clomethiazole	Homo sapiens	VCAP	In Vitro	10 uM	6hr	0.0128755	4.54844	0.00269751	0.521751
L1000_CPC003_HA1E_24H	Characteristic direction	Amitriptyline	Homo sapiens	HA1E	In Vitro	10 uM	24hr	0.0128755	4.54844	0.00269751	0.521751
L1000_CPC003_HCC515_6H	Characteristic direction	Prostaglandin-a1	Homo sapiens	HCC515	In Vitro	10 uM	6hr	0.0128755	4.54844	0.00269751	0.521751
L1000_CPC004_PC3_24H	Characteristic direction	NU-7026	Homo sapiens	PC3	In Vitro	10 uM	24hr	0.0128755	4.54844	0.00269751	0.521751
L1000_CPC004_VCAP_24H	Characteristic direction	Altrenogest	Homo sapiens	VCAP	In Vitro	10 uM	24hr	0.0128755	4.54844	0.00269751	0.521751
L1000_CPC004_VCAP_24H	Characteristic direction	Droperidol	Homo sapiens	VCAP	In Vitro	10 uM	24hr	0.0128755	4.54844	0.00269751	0.521751
L1000_CPC005_A549_24H	Characteristic direction	Y-27632	Homo sapiens	A549	In Vitro	10 uM	24hr	0.0128755	4.54844	0.00269751	0.521751
L1000_CPC005_HCC515_6H	Characteristic direction	Fluoxetine	Homo sapiens	HCC515	In Vitro	10 uM	6hr	0.0128755	4.54844	0.00269751	0.521751
L1000_CPC005_VCAP_24H	Characteristic direction	Paxilline	Homo sapiens	VCAP	In Vitro	10 uM	24hr	0.0128755	4.54844	0.00269751	0.521751
L1000_CPC005_VCAP_6H	Characteristic direction	Oxotremorine	Homo sapiens	VCAP	In Vitro	10 uM	6hr	0.0128755	4.54844	0.00269751	0.521751
L1000_CPC006_A375_24H	Characteristic direction	Artesunate	Homo sapiens	A375	In Vitro	10 uM	24hr	0.0128755	4.54844	0.00269751	0.521751
L1000_CPC006_A375_24H	Characteristic direction	BRD-K71726959	Homo sapiens	A375	In Vitro	122.55 uM	24hr	0.0128755	4.54844	0.00269751	0.521751
L1000_CPC006_HA1E_24H	Characteristic direction	Sulforaphane	Homo sapiens	HA1E	In Vitro	10 uM	24hr	0.0128755	4.54844	0.00269751	0.521751
L1000_CPC006_HT29_6H	Characteristic direction	Chloroquine	Homo sapiens	HT29	In Vitro	10 uM	6hr	0.0128755	4.54844	0.00269751	0.521751
L1000_CPC006_MCF7_6H	Characteristic direction	Tacrolimus	Homo sapiens	MCF7	In Vitro	22.2 uM	6hr	0.0128755	4.54844	0.00269751	0.521751
L1000_CPC006_MCF7_6H	Characteristic direction	Penfluridol	Homo sapiens	MCF7	In Vitro	30 uM	6hr	0.0128755	4.54844	0.00269751	0.521751
L1000_CPC007_A375_6H	Characteristic direction	BRD-K26767475	Homo sapiens	A375	In Vitro	10 uM	6hr	0.0128755	4.54844	0.00269751	0.521751
L1000_CPC007_HA1E_6H	Characteristic direction	BRD-K28366444	Homo sapiens	HA1E	In Vitro	10 uM	6hr	0.0128755	4.54844	0.00269751	0.521751
L1000_CPC007_HCC515_6H	Characteristic direction	FU-JMBII127B	Homo sapiens	HCC515	In Vitro	10 uM	6hr	0.0128755	4.54844	0.00269751	0.521751
L1000_CPC008_A375_24H	Characteristic direction	BRD-K55487965	Homo sapiens	A375	In Vitro	10 uM	24hr	0.0128755	4.54844	0.00269751	0.521751
L1000_CPC008_MCF7_24H	Characteristic direction	BRD-K18711687	Homo sapiens	MCF7	In Vitro	10 uM	24hr	0.0128755	4.54844	0.00269751	0.521751
L1000_CPC008_MCF7_6H	Characteristic direction	BRD-K99530743	Homo sapiens	MCF7	In Vitro	10 uM	6hr	0.0128755	4.54844	0.00269751	0.521751
L1000_CPC009_HEPG2_6H	Characteristic direction	Fluoxetine	Homo sapiens	HEPG2	In Vitro	10 uM	6hr	0.0128755	4.54844	0.00269751	0.521751
L1000_CPC009_PC3_24H	Characteristic direction	BRD-K40480443	Homo sapiens	PC3	In Vitro	10 uM	24hr	0.0128755	4.54844	0.00269751	0.521751
L1000_CPC009_VCAP_6H	Characteristic direction	Trichostatin-a	Homo sapiens	VCAP	In Vitro	10 uM	6hr	0.0128755	4.54844	0.00269751	0.521751
L1000_CPC010_HA1E_6H	Characteristic direction	BRD-K53423944	Homo sapiens	HA1E	In Vitro	10 uM	6hr	0.0128755	4.54844	0.00269751	0.521751
L1000_CPC010_VCAP_24H	Characteristic direction	BRD-K89832926	Homo sapiens	VCAP	In Vitro	10 uM	24hr	0.0128755	4.54844	0.00269751	0.521751
L1000_CPC011_A549_24H	Characteristic direction	BRD-K27305388	Homo sapiens	A549	In Vitro	10 uM	24hr	0.0128755	4.54844	0.00269751	0.521751
L1000_CPC012_HCC515_6H	Characteristic direction	SPB02303	Homo sapiens	HCC515	In Vitro	10 uM	6hr	0.0128755	4.54844	0.00269751	0.521751
L1000_CPC013_ASC_24H	Characteristic direction	Linezolid	Homo sapiens	ASC	In Vitro	10 uM	24hr	0.0128755	4.54844	0.00269751	0.521751
L1000_CPC013_PC3_6H	Characteristic direction	Cilomilast	Homo sapiens	PC3	In Vitro	10 uM	6hr	0.0128755	4.54844	0.00269751	0.521751
L1000_CPC014_A549_24H	Characteristic direction	F-1566-0341	Homo sapiens	A549	In Vitro	10 uM	24hr	0.0128755	4.54844	0.00269751	0.521751
L1000_CPC014_A549_6H	Characteristic direction	Sphingosine	Homo sapiens	A549	In Vitro	10 uM	6hr	0.0128755	4.54844	0.00269751	0.521751
L1000_CPC014_HA1E_6H	Characteristic direction	WYE-125132	Homo sapiens	HA1E	In Vitro	10 uM	6hr	0.0128755	4.54844	0.00269751	0.521751
L1000_CPC014_HEPG2_6H	Characteristic direction	Thiostrepton	Homo sapiens	HEPG2	In Vitro	10 uM	6hr	0.0128755	4.54844	0.00269751	0.521751
L1000_CPC014_HEPG2_6H	Characteristic direction	KIN001-220	Homo sapiens	HEPG2	In Vitro	10 uM	6hr	0.0128755	4.54844	0.00269751	0.521751
L1000_CPC014_HT29_6H	Characteristic direction	K784-3188	Homo sapiens	HT29	In Vitro	10 uM	6hr	0.0128755	4.54844	0.00269751	0.521751
L1000_CPC014_NEU_24H	Characteristic direction	Sunitinib	Homo sapiens	NEU	In Vitro	10 uM	24hr	0.0128755	4.54844	0.00269751	0.521751
L1000_CPC014_PHH_24H	Characteristic direction	PD-173074	Homo sapiens	PHH	In Vitro	10 uM	24hr	0.0128755	4.54844	0.00269751	0.521751
L1000_CPD003_PC3_6H	Characteristic direction	Triclosan	Homo sapiens	PC3	In Vitro	10 uM	6hr	0.0128755	4.54844	0.00269751	0.521751
L1000_DOS005_VCAP_6H	Characteristic direction	Trichostatin-a	Homo sapiens	VCAP	In Vitro	10 uM	6hr	0.0128755	4.54844	0.00269751	0.521751
L1000_DOS016_VCAP_24H	Characteristic direction	Sirolimus	Homo sapiens	VCAP	In Vitro	10 uM	24hr	0.0128755	4.54844	0.00269751	0.521751
L1000_HOG001_A549_24H	Characteristic direction	Ingenol	Homo sapiens	A549	In Vitro	3.33 uM	24hr	0.0128755	4.54844	0.00269751	0.521751
L1000_HOG002_MCF7_24H	Characteristic direction	Geldanamycin	Homo sapiens	MCF7	In Vitro	10 uM	24hr	0.0128755	4.54844	0.00269751	0.521751
L1000_HOG003_MCF7_24H	Characteristic direction	Idarubicin	Homo sapiens	MCF7	In Vitro	0.013 uM	24hr	0.0128755	4.54844	0.00269751	0.521751
L1000_HOG003_MCF7_24H	Characteristic direction	Chloroquine	Homo sapiens	MCF7	In Vitro	0.1235 uM	24hr	0.0128755	4.54844	0.00269751	0.521751
L1000_LJP001_BT20_24H	Characteristic direction	KIN001-220	Homo sapiens	BT20	In Vitro	0.4 uM	24hr	0.0128755	4.54844	0.00269751	0.521751
L1000_LJP001_HS578T_6H	Characteristic direction	Palbociclib	Homo sapiens	HS578T	In Vitro	10 uM	6hr	0.0128755	4.54844	0.00269751	0.521751
L1000_LJP001_HS578T_6H	Characteristic direction	Alvocidib	Homo sapiens	HS578T	In Vitro	2 uM	6hr	0.0128755	4.54844	0.00269751	0.521751
L1000_LJP001_MCF10A_24H	Characteristic direction	GSK-1070916	Homo sapiens	MCF10A	In Vitro	10 uM	24hr	0.0128755	4.54844	0.00269751	0.521751
L1000_LJP001_MCF10A_24H	Characteristic direction	Dasatinib	Homo sapiens	MCF10A	In Vitro	10 uM	24hr	0.0128755	4.54844	0.00269751	0.521751
L1000_LJP001_MDAMB231_24H	Characteristic direction	PF-562271	Homo sapiens	MDAMB231	In Vitro	10 uM	24hr	0.0128755	4.54844	0.00269751	0.521751
L1000_LJP001_SKBR3_24H	Characteristic direction	GSK-3-inhibitor-IX	Homo sapiens	SKBR3	In Vitro	10 uM	24hr	0.0128755	4.54844	0.00269751	0.521751
L1000_LJP002_HS578T_24H	Characteristic direction	JNK-9L	Homo sapiens	HS578T	In Vitro	0.08 uM	24hr	0.0128755	4.54844	0.00269751	0.521751
L1000_LJP002_MDAMB231_6H	Characteristic direction	ON-01910	Homo sapiens	MDAMB231	In Vitro	0.08 uM	6hr	0.0128755	4.54844	0.00269751	0.521751
L1000_MUC.CP003_MCF7_24H	Characteristic direction	SA-25547	Homo sapiens	MCF7	In Vitro	4.8 uM	24hr	0.0128755	4.54844	0.00269751	0.521751
L1000_NMH001_NPC_6H	Characteristic direction	JNJ-16259685	Homo sapiens	NPC	In Vitro	10 uM	6hr	0.0128755	4.54844	0.00269751	0.521751
L1000_PCLB001_PC3_6H	Characteristic direction	Trichostatin-a	Homo sapiens	PC3	In Vitro	2.5 uM	6hr	0.0128755	4.54844	0.00269751	0.521751
L1000_RAD001_PC3_6H	Characteristic direction	Enalapril	Homo sapiens	PC3	In Vitro	0.0412 uM	6hr	0.0128755	4.54844	0.00269751	0.521751
L1000_CPC001_VCAP_24H	Characteristic direction	PI-828	Homo sapiens	VCAP	In Vitro	10 uM	24hr	0.0127551	5.5185	0.00270119	0.513212
L1000_CPC002_VCAP_6H	Characteristic direction	ZK-93423	Homo sapiens	VCAP	In Vitro	10 uM	6hr	0.0127551	5.5185	0.00270119	0.513212
L1000_CPC006_HT29_24H	Characteristic direction	ABT-751	Homo sapiens	HT29	In Vitro	10 uM	24hr	0.0127551	5.5185	0.00270119	0.513212
L1000_NMH002_NEU_6H	Characteristic direction	Pimozide	Homo sapiens	NEU	In Vitro	10 uM	6hr	0.0127551	5.5185	0.00270119	0.513212
L1000_CPC015_MCF7_24H	Characteristic direction	Terfenadine	Homo sapiens	MCF7	In Vitro	10 uM	24hr	0.0127737	3.94374	0.00270358	0.514726
L1000_MUC.CP004_MCF7_24H	Characteristic direction	SA-247384	Homo sapiens	MCF7	In Vitro	10.0624 uM	24hr	0.0127737	3.94374	0.00270358	0.514726
DrugMatrix_Codelink	limma	Gentian violet	Rattus norvegicus	liver	In Vivo	18 mg/kg	3d	0.0166113	5.60742	0.00270387	0.937753
DrugMatrix_Affy	limma	Atenolol	Rattus norvegicus	muscular system	In Vivo	limma combined	limma combined	0.0160502	1.64731	0.00271213	0.925248
DrugMatrix_Codelink	limma	Diflunisal	Rattus norvegicus	kidney	In Vivo	207 mg/kg	24hr	0.019305	3.02952	0.00272318	0.977085
DrugMatrix_Codelink	limma	Lead(iv) acetate	Rattus norvegicus	spleen	In Vivo	limma combined	limma combined	0.017184	1.8186	0.00272625	0.94942
GSE31357	Characteristic direction	Metyrapone	Rattus norvegicus	nervous system	PharmOmics meta	PharmOmics meta	PharmOmics meta	0.0177515	4.59573	0.00272817	0.958293
TG-GATEs	limma	Methapyrilene	Rattus norvegicus	liver	In Vitro	limma combined	limma combined	0.0145879	1.50392	0.00274318	0.880257
L1000_CPC006_MCF7_24H	Characteristic direction	Phorbol-12-myristate-13-acetate	Homo sapiens	MCF7	In Vitro	10 uM	24hr	0.0127505	3.93124	0.00275003	0.513115
L1000_CPC008_A375_6H	Characteristic direction	VU-0410183-2	Homo sapiens	A375	In Vitro	10 uM	6hr	0.0127505	3.93124	0.00275003	0.513115
L1000_CPC001_HCC515_24H	Characteristic direction	NTNCB	Homo sapiens	HCC515	In Vitro	10 uM	24hr	0.012848	4.52891	0.00275321	0.519721
L1000_CPC001_VCAP_24H	Characteristic direction	SANT-1	Homo sapiens	VCAP	In Vitro	10 uM	24hr	0.012848	4.52891	0.00275321	0.519721
L1000_CPC003_PC3_24H	Characteristic direction	CGP-71683	Homo sapiens	PC3	In Vitro	10 uM	24hr	0.012848	4.52891	0.00275321	0.519721
L1000_CPC004_HA1E_6H	Characteristic direction	Estropipate	Homo sapiens	HA1E	In Vitro	10 uM	6hr	0.012848	4.52891	0.00275321	0.519721
L1000_CPC004_HA1E_6H	Characteristic direction	Indirubin	Homo sapiens	HA1E	In Vitro	10 uM	6hr	0.012848	4.52891	0.00275321	0.519721
L1000_CPC005_PC3_24H	Characteristic direction	N6-cyclopentyladenosine	Homo sapiens	PC3	In Vitro	10 uM	24hr	0.012848	4.52891	0.00275321	0.519721
L1000_CPC006_A375_24H	Characteristic direction	FGIN-1-27	Homo sapiens	A375	In Vitro	10 uM	24hr	0.012848	4.52891	0.00275321	0.519721
L1000_CPC006_A549_24H	Characteristic direction	Blebbistatin	Homo sapiens	A549	In Vitro	40 uM	24hr	0.012848	4.52891	0.00275321	0.519721
L1000_CPC006_HCC515_24H	Characteristic direction	Erismodegib	Homo sapiens	HCC515	In Vitro	10 uM	24hr	0.012848	4.52891	0.00275321	0.519721
L1000_CPC006_HT29_6H	Characteristic direction	Lonidamine	Homo sapiens	HT29	In Vitro	177.6 uM	6hr	0.012848	4.52891	0.00275321	0.519721
L1000_CPC006_PC3_6H	Characteristic direction	QS-11	Homo sapiens	PC3	In Vitro	10 uM	6hr	0.012848	4.52891	0.00275321	0.519721
L1000_CPC006_RMUGS_6H	Characteristic direction	Perhexiline	Homo sapiens	RMUGS	In Vitro	10 uM	6hr	0.012848	4.52891	0.00275321	0.519721
L1000_CPC006_U937_6H	Characteristic direction	CT-200783	Homo sapiens	U937	In Vitro	10 uM	6hr	0.012848	4.52891	0.00275321	0.519721
L1000_CPC007_A375_24H	Characteristic direction	BRD-K32862555	Homo sapiens	A375	In Vitro	10 uM	24hr	0.012848	4.52891	0.00275321	0.519721
L1000_CPC007_PC3_24H	Characteristic direction	Noscapine	Homo sapiens	PC3	In Vitro	10 uM	24hr	0.012848	4.52891	0.00275321	0.519721
L1000_CPC008_A375_24H	Characteristic direction	BRD-K95037415	Homo sapiens	A375	In Vitro	10 uM	24hr	0.012848	4.52891	0.00275321	0.519721
L1000_CPC009_HEPG2_6H	Characteristic direction	Trichostatin-a	Homo sapiens	HEPG2	In Vitro	10 uM	6hr	0.012848	4.52891	0.00275321	0.519721
L1000_CPC009_HT29_6H	Characteristic direction	5-nonyloxytryptamine	Homo sapiens	HT29	In Vitro	10 uM	6hr	0.012848	4.52891	0.00275321	0.519721
L1000_CPC012_PC3_6H	Characteristic direction	CAY-10415	Homo sapiens	PC3	In Vitro	10 uM	6hr	0.012848	4.52891	0.00275321	0.519721
L1000_CPC012_SKB_24H	Characteristic direction	BRD-A10330754	Homo sapiens	SKB	In Vitro	10 uM	24hr	0.012848	4.52891	0.00275321	0.519721
L1000_CPC013_PC3_24H	Characteristic direction	Floxuridine	Homo sapiens	PC3	In Vitro	10 uM	24hr	0.012848	4.52891	0.00275321	0.519721
L1000_CPC014_HA1E_6H	Characteristic direction	Sphingosine	Homo sapiens	HA1E	In Vitro	10 uM	6hr	0.012848	4.52891	0.00275321	0.519721
L1000_CPC014_PC3_24H	Characteristic direction	Androstenedione	Homo sapiens	PC3	In Vitro	10 uM	24hr	0.012848	4.52891	0.00275321	0.519721
L1000_CPC014_PC3_6H	Characteristic direction	Acitretin	Homo sapiens	PC3	In Vitro	10 uM	6hr	0.012848	4.52891	0.00275321	0.519721
L1000_CPC014_PC3_6H	Characteristic direction	Linifanib	Homo sapiens	PC3	In Vitro	10 uM	6hr	0.012848	4.52891	0.00275321	0.519721
L1000_CPC014_VCAP_24H	Characteristic direction	BRD-K48576794	Homo sapiens	VCAP	In Vitro	10 uM	24hr	0.012848	4.52891	0.00275321	0.519721
L1000_CPC020_HA1E_6H	Characteristic direction	Flecainide	Homo sapiens	HA1E	In Vitro	10 uM	6hr	0.012848	4.52891	0.00275321	0.519721
L1000_CPD001_MCF7_6H	Characteristic direction	Tremorine	Homo sapiens	MCF7	In Vitro	10 uM	6hr	0.012848	4.52891	0.00275321	0.519721
L1000_CPD003_PC3_24H	Characteristic direction	Gliquidone	Homo sapiens	PC3	In Vitro	10 uM	24hr	0.012848	4.52891	0.00275321	0.519721
L1000_HOG001_MCF7_24H	Characteristic direction	Perhexiline	Homo sapiens	MCF7	In Vitro	10 uM	24hr	0.012848	4.52891	0.00275321	0.519721
L1000_HOG002_A549_24H	Characteristic direction	Niclosamide	Homo sapiens	A549	In Vitro	1.11 uM	24hr	0.012848	4.52891	0.00275321	0.519721
L1000_HOG002_MCF7_24H	Characteristic direction	Withaferin-a	Homo sapiens	MCF7	In Vitro	10 uM	24hr	0.012848	4.52891	0.00275321	0.519721
L1000_HOG002_MCF7_6H	Characteristic direction	Geldanamycin	Homo sapiens	MCF7	In Vitro	1.11 uM	6hr	0.012848	4.52891	0.00275321	0.519721
L1000_LJP001_HS578T_24H	Characteristic direction	HY-11007	Homo sapiens	HS578T	In Vitro	10 uM	24hr	0.012848	4.52891	0.00275321	0.519721
L1000_LJP001_MCF10A_24H	Characteristic direction	PHA-793887	Homo sapiens	MCF10A	In Vitro	0.4 uM	24hr	0.012848	4.52891	0.00275321	0.519721
L1000_LJP001_MDAMB231_24H	Characteristic direction	A-443644	Homo sapiens	MDAMB231	In Vitro	2 uM	24hr	0.012848	4.52891	0.00275321	0.519721
L1000_LJP001_MDAMB231_24H	Characteristic direction	SB-239063	Homo sapiens	MDAMB231	In Vitro	2 uM	24hr	0.012848	4.52891	0.00275321	0.519721
L1000_LJP001_SKBR3_24H	Characteristic direction	PLX-4720	Homo sapiens	SKBR3	In Vitro	2 uM	24hr	0.012848	4.52891	0.00275321	0.519721
L1000_LJP002_BT20_6H	Characteristic direction	Buparlisib	Homo sapiens	BT20	In Vitro	0.4 uM	6hr	0.012848	4.52891	0.00275321	0.519721
L1000_LJP002_BT20_6H	Characteristic direction	XMD-885	Homo sapiens	BT20	In Vitro	10 uM	6hr	0.012848	4.52891	0.00275321	0.519721
L1000_LJP002_MCF10A_6H	Characteristic direction	Afatinib	Homo sapiens	MCF10A	In Vitro	0.08 uM	6hr	0.012848	4.52891	0.00275321	0.519721
L1000_LJP002_SKBR3_6H	Characteristic direction	Ruxolitinib	Homo sapiens	SKBR3	In Vitro	10 uM	6hr	0.012848	4.52891	0.00275321	0.519721
TG-GATEs	limma	Phorone	Homo sapiens	liver	In Vitro	1000 uM	24hr	0.0120482	3.00074	0.00276965	0.470547
DrugMatrix_Codelink	limma	Ipriflavone	Rattus norvegicus	liver	In Vivo	1500 mg/kg	24hr	0.0122951	12.0038	0.00277038	0.782032
L1000_CPC005_HA1E_24H	Characteristic direction	Cercosporin	Homo sapiens	HA1E	In Vitro	10 uM	24hr	0.0127226	5.48504	0.00277188	0.511327
L1000_CPC008_HT29_6H	Characteristic direction	BRD-K05359840	Homo sapiens	HT29	In Vitro	10 uM	6hr	0.0127226	5.48504	0.00277188	0.511327
L1000_CPC008_VCAP_6H	Characteristic direction	BRD-A93975555	Homo sapiens	VCAP	In Vitro	10 uM	6hr	0.0127226	5.48504	0.00277188	0.511327
L1000_CPD003_PC3_6H	Characteristic direction	Cromoglicic-acid	Homo sapiens	PC3	In Vitro	10 uM	6hr	0.0127226	5.48504	0.00277188	0.511327
L1000_ERG015_VCAP_24H	Characteristic direction	Geldanamycin	Homo sapiens	VCAP	In Vitro	2 uM	24hr	0.0127226	5.48504	0.00277188	0.511327
L1000_HOG003_A549_24H	Characteristic direction	Idarubicin	Homo sapiens	A549	In Vitro	3.33 uM	24hr	0.0127226	5.48504	0.00277188	0.511327
L1000_LJP001_MDAMB231_6H	Characteristic direction	Selumetinib	Homo sapiens	MDAMB231	In Vitro	0.4 uM	6hr	0.0127226	5.48504	0.00277188	0.511327
L1000_LJP002_SKBR3_6H	Characteristic direction	Erlotinib	Homo sapiens	SKBR3	In Vitro	0.4 uM	6hr	0.0127226	5.48504	0.00277188	0.511327
TG-GATEs	limma	Phalloidin	Homo sapiens	liver	In Vitro	80 ug/mL	8hr	0.0125392	3.51811	0.00277364	0.498759
TG-GATEs	limma	Bucetin	Rattus norvegicus	liver	In Vivo Repeat	1000 mg/kg	4d	0.0192678	3.01916	0.00278757	0.976666
DrugMatrix_Codelink	limma	Sulindac	Rattus norvegicus	cardiovascular system	In Vivo	132 mg/kg	5d	0.0182609	2.06929	0.00278769	0.96479
TG-GATEs	limma	Hexachlorobenzene	Rattus norvegicus	liver	In Vivo Repeat	300 mg/kg	8d	0.0192982	2.8402	0.00279387	0.977016
DrugMatrix_Codelink	limma	Clonidine	Rattus norvegicus	cardiovascular system	In Vivo	limma combined	limma combined	0.0168027	1.75473	0.00280441	0.942853
L1000_BRAF001_A375_24H	Characteristic direction	PLX-4720	Homo sapiens	A375	In Vitro	0.15625 uM	24hr	0.0128205	4.51082	0.00280978	0.517949
L1000_CPC001_HA1E_24H	Characteristic direction	RS-504393	Homo sapiens	HA1E	In Vitro	10 uM	24hr	0.0128205	4.51082	0.00280978	0.517949
L1000_CPC001_PC3_6H	Characteristic direction	KN-62	Homo sapiens	PC3	In Vitro	10 uM	6hr	0.0128205	4.51082	0.00280978	0.517949
L1000_CPC001_VCAP_6H	Characteristic direction	H-89	Homo sapiens	VCAP	In Vitro	10 uM	6hr	0.0128205	4.51082	0.00280978	0.517949
L1000_CPC001_VCAP_6H	Characteristic direction	SA-1478088	Homo sapiens	VCAP	In Vitro	10 uM	6hr	0.0128205	4.51082	0.00280978	0.517949
L1000_CPC001_VCAP_6H	Characteristic direction	Halcinonide	Homo sapiens	VCAP	In Vitro	10 uM	6hr	0.0128205	4.51082	0.00280978	0.517949
L1000_CPC002_PC3_6H	Characteristic direction	Cyclosporin-a	Homo sapiens	PC3	In Vitro	10 uM	6hr	0.0128205	4.51082	0.00280978	0.517949
L1000_CPC003_HCC515_24H	Characteristic direction	Salmeterol	Homo sapiens	HCC515	In Vitro	10 uM	24hr	0.0128205	4.51082	0.00280978	0.517949
L1000_CPC003_PC3_6H	Characteristic direction	Flumetasone	Homo sapiens	PC3	In Vitro	10 uM	6hr	0.0128205	4.51082	0.00280978	0.517949
L1000_CPC003_VCAP_6H	Characteristic direction	CGK-733	Homo sapiens	VCAP	In Vitro	10 uM	6hr	0.0128205	4.51082	0.00280978	0.517949
L1000_CPC004_HA1E_6H	Characteristic direction	Ketorolac	Homo sapiens	HA1E	In Vitro	10 uM	6hr	0.0128205	4.51082	0.00280978	0.517949
L1000_CPC004_HCC515_6H	Characteristic direction	Toremifene	Homo sapiens	HCC515	In Vitro	10 uM	6hr	0.0128205	4.51082	0.00280978	0.517949
L1000_CPC005_A375_24H	Characteristic direction	Tyrphostin-AG-527	Homo sapiens	A375	In Vitro	10 uM	24hr	0.0128205	4.51082	0.00280978	0.517949
L1000_CPC005_PC3_24H	Characteristic direction	GSK-3-inhibitor-II	Homo sapiens	PC3	In Vitro	10 uM	24hr	0.0128205	4.51082	0.00280978	0.517949
L1000_CPC006_A375_6H	Characteristic direction	AG-14361	Homo sapiens	A375	In Vitro	25 uM	6hr	0.0128205	4.51082	0.00280978	0.517949
L1000_CPC006_A549_6H	Characteristic direction	SB-225002	Homo sapiens	A549	In Vitro	11.1 uM	6hr	0.0128205	4.51082	0.00280978	0.517949
L1000_CPC006_HA1E_24H	Characteristic direction	KU-0063794	Homo sapiens	HA1E	In Vitro	10 uM	24hr	0.0128205	4.51082	0.00280978	0.517949
L1000_CPC006_PC3_6H	Characteristic direction	Tosedostat	Homo sapiens	PC3	In Vitro	80 uM	6hr	0.0128205	4.51082	0.00280978	0.517949
L1000_CPC007_A375_6H	Characteristic direction	BRD-K63770300	Homo sapiens	A375	In Vitro	10 uM	6hr	0.0128205	4.51082	0.00280978	0.517949
L1000_CPC007_A375_6H	Characteristic direction	BRD-K93975822	Homo sapiens	A375	In Vitro	10 uM	6hr	0.0128205	4.51082	0.00280978	0.517949
L1000_CPC007_HA1E_24H	Characteristic direction	BRD-K56658166	Homo sapiens	HA1E	In Vitro	10 uM	24hr	0.0128205	4.51082	0.00280978	0.517949
L1000_CPC007_HCC515_6H	Characteristic direction	BRD-K37940862	Homo sapiens	HCC515	In Vitro	10 uM	6hr	0.0128205	4.51082	0.00280978	0.517949
L1000_CPC007_MCF7_24H	Characteristic direction	K784-3187	Homo sapiens	MCF7	In Vitro	10 uM	24hr	0.0128205	4.51082	0.00280978	0.517949
L1000_CPC008_PC3_24H	Characteristic direction	BRD-A63949900	Homo sapiens	PC3	In Vitro	10 uM	24hr	0.0128205	4.51082	0.00280978	0.517949
L1000_CPC008_VCAP_6H	Characteristic direction	BRD-K90446130	Homo sapiens	VCAP	In Vitro	10 uM	6hr	0.0128205	4.51082	0.00280978	0.517949
L1000_CPC010_A549_24H	Characteristic direction	Trichostatin-a	Homo sapiens	A549	In Vitro	10 uM	24hr	0.0128205	4.51082	0.00280978	0.517949
L1000_CPC010_MCF7_24H	Characteristic direction	BRD-A84524947	Homo sapiens	MCF7	In Vitro	10 uM	24hr	0.0128205	4.51082	0.00280978	0.517949
L1000_CPC011_PC3_24H	Characteristic direction	Zafirlukast	Homo sapiens	PC3	In Vitro	10 uM	24hr	0.0128205	4.51082	0.00280978	0.517949
L1000_CPC012_MCF7_6H	Characteristic direction	Vorinostat	Homo sapiens	MCF7	In Vitro	10 uM	6hr	0.0128205	4.51082	0.00280978	0.517949
L1000_CPC012_SKB_24H	Characteristic direction	BRD-K09977233	Homo sapiens	SKB	In Vitro	10 uM	24hr	0.0128205	4.51082	0.00280978	0.517949
L1000_CPC013_HCC515_6H	Characteristic direction	ON-01910	Homo sapiens	HCC515	In Vitro	10 uM	6hr	0.0128205	4.51082	0.00280978	0.517949
L1000_CPC013_MCF7_6H	Characteristic direction	PD-173074	Homo sapiens	MCF7	In Vitro	10 uM	6hr	0.0128205	4.51082	0.00280978	0.517949
L1000_CPC014_A549_6H	Characteristic direction	Acitretin	Homo sapiens	A549	In Vitro	10 uM	6hr	0.0128205	4.51082	0.00280978	0.517949
L1000_CPC014_NEU_24H	Characteristic direction	PD-173074	Homo sapiens	NEU	In Vitro	10 uM	24hr	0.0128205	4.51082	0.00280978	0.517949
L1000_CPC014_PC3_24H	Characteristic direction	BRD-K48576794	Homo sapiens	PC3	In Vitro	10 uM	24hr	0.0128205	4.51082	0.00280978	0.517949
L1000_CPC014_PHH_24H	Characteristic direction	BRD-A13346522	Homo sapiens	PHH	In Vitro	10 uM	24hr	0.0128205	4.51082	0.00280978	0.517949
L1000_CPC014_SKB_24H	Characteristic direction	BRD-K32644160	Homo sapiens	SKB	In Vitro	10 uM	24hr	0.0128205	4.51082	0.00280978	0.517949
L1000_CPC015_A549_24H	Characteristic direction	Tubaic-acid	Homo sapiens	A549	In Vitro	10 uM	24hr	0.0128205	4.51082	0.00280978	0.517949
L1000_CPC020_HA1E_6H	Characteristic direction	Digoxin	Homo sapiens	HA1E	In Vitro	10 uM	6hr	0.0128205	4.51082	0.00280978	0.517949
L1000_CRCGN004_HA1E_24H	Characteristic direction	Geldanamycin	Homo sapiens	HA1E	In Vitro	10 uM	24hr	0.0128205	4.51082	0.00280978	0.517949
L1000_DOS032_MCF7_24H	Characteristic direction	Geldanamycin	Homo sapiens	MCF7	In Vitro	10 uM	24hr	0.0128205	4.51082	0.00280978	0.517949
L1000_ERG012_VCAP_24H	Characteristic direction	Vorinostat	Homo sapiens	VCAP	In Vitro	2 uM	24hr	0.0128205	4.51082	0.00280978	0.517949
L1000_HOG003_A549_6H	Characteristic direction	Trichostatin-a	Homo sapiens	A549	In Vitro	1.11 uM	6hr	0.0128205	4.51082	0.00280978	0.517949
L1000_LJP001_BT20_6H	Characteristic direction	ZSTK-474	Homo sapiens	BT20	In Vitro	2 uM	6hr	0.0128205	4.51082	0.00280978	0.517949
L1000_LJP001_HS578T_24H	Characteristic direction	PF-562271	Homo sapiens	HS578T	In Vitro	0.4 uM	24hr	0.0128205	4.51082	0.00280978	0.517949
L1000_LJP001_MCF10A_24H	Characteristic direction	AZ-628	Homo sapiens	MCF10A	In Vitro	10 uM	24hr	0.0128205	4.51082	0.00280978	0.517949
L1000_LJP001_MCF10A_24H	Characteristic direction	BX-912	Homo sapiens	MCF10A	In Vitro	0.08 uM	24hr	0.0128205	4.51082	0.00280978	0.517949
L1000_LJP001_MCF7_6H	Characteristic direction	AS-605240	Homo sapiens	MCF7	In Vitro	0.4 uM	6hr	0.0128205	4.51082	0.00280978	0.517949
L1000_LJP001_SKBR3_24H	Characteristic direction	WYE-125132	Homo sapiens	SKBR3	In Vitro	2 uM	24hr	0.0128205	4.51082	0.00280978	0.517949
L1000_LJP001_SKBR3_24H	Characteristic direction	SB-590885	Homo sapiens	SKBR3	In Vitro	2 uM	24hr	0.0128205	4.51082	0.00280978	0.517949
L1000_LJP001_SKBR3_24H	Characteristic direction	PF-562271	Homo sapiens	SKBR3	In Vitro	2 uM	24hr	0.0128205	4.51082	0.00280978	0.517949
L1000_LJP002_HS578T_6H	Characteristic direction	Ponatinib	Homo sapiens	HS578T	In Vitro	10 uM	6hr	0.0128205	4.51082	0.00280978	0.517949
L1000_LJP002_MCF10A_24H	Characteristic direction	VX-745	Homo sapiens	MCF10A	In Vitro	0.08 uM	24hr	0.0128205	4.51082	0.00280978	0.517949
L1000_LJP002_MCF10A_6H	Characteristic direction	Brivanib	Homo sapiens	MCF10A	In Vitro	0.4 uM	6hr	0.0128205	4.51082	0.00280978	0.517949
L1000_LJP002_SKBR3_24H	Characteristic direction	GSK-690693	Homo sapiens	SKBR3	In Vitro	0.4 uM	24hr	0.0128205	4.51082	0.00280978	0.517949
L1000_MUC.CP001_MCF7_6H	Characteristic direction	CGS-15943	Homo sapiens	MCF7	In Vitro	10 uM	6hr	0.0128205	4.51082	0.00280978	0.517949
L1000_PCLB001_MCF7_24H	Characteristic direction	Sulforaphane	Homo sapiens	MCF7	In Vitro	10 uM	24hr	0.0128205	4.51082	0.00280978	0.517949
L1000_RAD001_A549_6H	Characteristic direction	Temozolomide	Homo sapiens	A549	In Vitro	0.0046 uM	6hr	0.0128205	4.51082	0.00280978	0.517949
TG-GATEs	limma	Lps	Rattus norvegicus	liver	In Vivo Single	3000 ug/kg	9hr	0.0153486	1.56763	0.00281201	0.90394
TG-GATEs	limma	Cycloheximide	Rattus norvegicus	liver	In Vivo Single	3 mg/kg	3hr	0.0142633	1.4835	0.00281595	0.866494
TG-GATEs	limma	Phalloidin	Rattus norvegicus	liver	In Vitro	4 ug/mL	24hr	0.0166367	1.72891	0.00282135	0.938312
TG-GATEs	limma	Chlormezanone	Rattus norvegicus	liver	In Vivo Single	500 mg/kg	6hr	0.0161409	1.65891	0.0028325	0.927693
L1000_CPC001_VCAP_24H	Characteristic direction	JAK3-inhibitor-VI	Homo sapiens	VCAP	In Vitro	10 uM	24hr	0.0126904	5.45127	0.00284391	0.509699
L1000_CPC006_VCAP_6H	Characteristic direction	PJ-34	Homo sapiens	VCAP	In Vitro	10 uM	6hr	0.0126904	5.45127	0.00284391	0.509699
L1000_CPC007_HT29_6H	Characteristic direction	AG-14361	Homo sapiens	HT29	In Vitro	10 uM	6hr	0.0126904	5.45127	0.00284391	0.509699
L1000_CPC008_HEPG2_6H	Characteristic direction	BRD-K01896723	Homo sapiens	HEPG2	In Vitro	10 uM	6hr	0.0126904	5.45127	0.00284391	0.509699
L1000_CPC011_PC3_24H	Characteristic direction	Idarubicin	Homo sapiens	PC3	In Vitro	10 uM	24hr	0.0126904	5.45127	0.00284391	0.509699
L1000_CPC013_PC3_24H	Characteristic direction	Alvocidib	Homo sapiens	PC3	In Vitro	10 uM	24hr	0.0126904	5.45127	0.00284391	0.509699
L1000_CPC014_PHH_24H	Characteristic direction	Crizotinib	Homo sapiens	PHH	In Vitro	10 uM	24hr	0.0126904	5.45127	0.00284391	0.509699
L1000_HOG001_A549_24H	Characteristic direction	Thiazolopyrimidine	Homo sapiens	A549	In Vitro	0.3704 uM	24hr	0.0126904	5.45127	0.00284391	0.509699
L1000_LJP001_MCF10A_24H	Characteristic direction	Tivozanib	Homo sapiens	MCF10A	In Vitro	2 uM	24hr	0.0126904	5.45127	0.00284391	0.509699
L1000_LJP001_SKBR3_24H	Characteristic direction	Neratinib	Homo sapiens	SKBR3	In Vitro	2 uM	24hr	0.0126904	5.45127	0.00284391	0.509699
L1000_LJP001_SKBR3_6H	Characteristic direction	CGP-60474	Homo sapiens	SKBR3	In Vitro	10 uM	6hr	0.0126904	5.45127	0.00284391	0.509699
L1000_NMH002_NPC_24H	Characteristic direction	Genistein	Homo sapiens	NPC	In Vitro	10 uM	24hr	0.0126904	5.45127	0.00284391	0.509699
DrugMatrix_Affy	limma	Lovastatin	Rattus norvegicus	kidney	In Vivo	1500 mg/kg	5d	0.0170485	1.79649	0.00284539	0.947254
DrugMatrix_Codelink	limma	3-methylcholanthrene	Rattus norvegicus	liver	In Vivo	limma combined	limma combined	0.0164766	1.70525	0.00285114	0.935308
TG-GATEs	limma	Doxorubicin	Rattus norvegicus	liver	In Vivo Repeat	1 mg/kg	15d	0.0192308	3.00887	0.00285317	0.976457
DrugMatrix_Affy	limma	Sparteine	Rattus norvegicus	liver	In Vitro	2222 uM	16hr	0.0141801	1.47885	0.00285528	0.86363
L1000_CPC001_HA1E_24H	Characteristic direction	Quinisocaine	Homo sapiens	HA1E	In Vitro	10 uM	24hr	0.0127932	4.49165	0.0028672	0.515967
L1000_CPC001_PC3_6H	Characteristic direction	JAK3-inhibitor-VI	Homo sapiens	PC3	In Vitro	10 uM	6hr	0.0127932	4.49165	0.0028672	0.515967
L1000_CPC001_PC3_6H	Characteristic direction	Y-134	Homo sapiens	PC3	In Vitro	10 uM	6hr	0.0127932	4.49165	0.0028672	0.515967
L1000_CPC001_VCAP_6H	Characteristic direction	RS-504393	Homo sapiens	VCAP	In Vitro	10 uM	6hr	0.0127932	4.49165	0.0028672	0.515967
L1000_CPC002_PC3_24H	Characteristic direction	Vincristine	Homo sapiens	PC3	In Vitro	10 uM	24hr	0.0127932	4.49165	0.0028672	0.515967
L1000_CPC002_VCAP_24H	Characteristic direction	LFM-A13	Homo sapiens	VCAP	In Vitro	10 uM	24hr	0.0127932	4.49165	0.0028672	0.515967
L1000_CPC002_VCAP_24H	Characteristic direction	Tretinoin	Homo sapiens	VCAP	In Vitro	10 uM	24hr	0.0127932	4.49165	0.0028672	0.515967
L1000_CPC003_HCC515_24H	Characteristic direction	Pifithrin-alpha	Homo sapiens	HCC515	In Vitro	10 uM	24hr	0.0127932	4.49165	0.0028672	0.515967
L1000_CPC004_HA1E_6H	Characteristic direction	Chlorpromazine	Homo sapiens	HA1E	In Vitro	10 uM	6hr	0.0127932	4.49165	0.0028672	0.515967
L1000_CPC004_HCC515_24H	Characteristic direction	Paroxetine	Homo sapiens	HCC515	In Vitro	10 uM	24hr	0.0127932	4.49165	0.0028672	0.515967
L1000_CPC004_HEPG2_6H	Characteristic direction	Chloroxine	Homo sapiens	HEPG2	In Vitro	10 uM	6hr	0.0127932	4.49165	0.0028672	0.515967
L1000_CPC004_MCF7_6H	Characteristic direction	CGP-57380	Homo sapiens	MCF7	In Vitro	10 uM	6hr	0.0127932	4.49165	0.0028672	0.515967
L1000_CPC004_VCAP_24H	Characteristic direction	Benzylpenicillin	Homo sapiens	VCAP	In Vitro	10 uM	24hr	0.0127932	4.49165	0.0028672	0.515967
L1000_CPC005_A375_24H	Characteristic direction	Hyoscyamine	Homo sapiens	A375	In Vitro	10 uM	24hr	0.0127932	4.49165	0.0028672	0.515967
L1000_CPC005_HT29_24H	Characteristic direction	Linopirdine	Homo sapiens	HT29	In Vitro	10 uM	24hr	0.0127932	4.49165	0.0028672	0.515967
L1000_CPC006_A375_6H	Characteristic direction	Nutlin-3	Homo sapiens	A375	In Vitro	44.4 uM	6hr	0.0127932	4.49165	0.0028672	0.515967
L1000_CPC006_HEPG2_6H	Characteristic direction	10-DEBC	Homo sapiens	HEPG2	In Vitro	24 uM	6hr	0.0127932	4.49165	0.0028672	0.515967
L1000_CPC006_PC3_6H	Characteristic direction	CHEMBL-399379	Homo sapiens	PC3	In Vitro	80 uM	6hr	0.0127932	4.49165	0.0028672	0.515967
L1000_CPC006_VCAP_6H	Characteristic direction	QS-11	Homo sapiens	VCAP	In Vitro	10 uM	6hr	0.0127932	4.49165	0.0028672	0.515967
L1000_CPC006_VCAP_6H	Characteristic direction	SB-216763	Homo sapiens	VCAP	In Vitro	10 uM	6hr	0.0127932	4.49165	0.0028672	0.515967
L1000_CPC007_HA1E_24H	Characteristic direction	Piceatannol	Homo sapiens	HA1E	In Vitro	10 uM	24hr	0.0127932	4.49165	0.0028672	0.515967
L1000_CPC007_MCF7_6H	Characteristic direction	Vorinostat	Homo sapiens	MCF7	In Vitro	10 uM	6hr	0.0127932	4.49165	0.0028672	0.515967
L1000_CPC008_A549_6H	Characteristic direction	VU-0418947-2	Homo sapiens	A549	In Vitro	10 uM	6hr	0.0127932	4.49165	0.0028672	0.515967
L1000_CPC008_HCC515_6H	Characteristic direction	BRD-K57353465	Homo sapiens	HCC515	In Vitro	10 uM	6hr	0.0127932	4.49165	0.0028672	0.515967
L1000_CPC008_MCF7_24H	Characteristic direction	BRD-K88707333	Homo sapiens	MCF7	In Vitro	10 uM	24hr	0.0127932	4.49165	0.0028672	0.515967
L1000_CPC008_VCAP_24H	Characteristic direction	BRD-K44366801	Homo sapiens	VCAP	In Vitro	10 uM	24hr	0.0127932	4.49165	0.0028672	0.515967
L1000_CPC008_VCAP_6H	Characteristic direction	BRD-K95337198	Homo sapiens	VCAP	In Vitro	10 uM	6hr	0.0127932	4.49165	0.0028672	0.515967
L1000_CPC009_A375_6H	Characteristic direction	5-nonyloxytryptamine	Homo sapiens	A375	In Vitro	10 uM	6hr	0.0127932	4.49165	0.0028672	0.515967
L1000_CPC009_VCAP_24H	Characteristic direction	Clopidogrel	Homo sapiens	VCAP	In Vitro	10 uM	24hr	0.0127932	4.49165	0.0028672	0.515967
L1000_CPC011_VCAP_24H	Characteristic direction	Verapamil	Homo sapiens	VCAP	In Vitro	10 uM	24hr	0.0127932	4.49165	0.0028672	0.515967
L1000_CPC013_A549_6H	Characteristic direction	GSK-461364	Homo sapiens	A549	In Vitro	10 uM	6hr	0.0127932	4.49165	0.0028672	0.515967
L1000_CPC013_HCC515_6H	Characteristic direction	BRD-K63350243	Homo sapiens	HCC515	In Vitro	10 uM	6hr	0.0127932	4.49165	0.0028672	0.515967
L1000_CPC013_PC3_6H	Characteristic direction	Geldanamycin	Homo sapiens	PC3	In Vitro	10 uM	6hr	0.0127932	4.49165	0.0028672	0.515967
L1000_CPC013_PC3_6H	Characteristic direction	BRD-K09460252	Homo sapiens	PC3	In Vitro	10 uM	6hr	0.0127932	4.49165	0.0028672	0.515967
L1000_CPC013_SKB_24H	Characteristic direction	Daunorubicin	Homo sapiens	SKB	In Vitro	10 uM	24hr	0.0127932	4.49165	0.0028672	0.515967
L1000_CPC013_VCAP_24H	Characteristic direction	Saracatinib	Homo sapiens	VCAP	In Vitro	10 uM	24hr	0.0127932	4.49165	0.0028672	0.515967
L1000_CPC014_ASC_24H	Characteristic direction	Withaferin-a	Homo sapiens	ASC	In Vitro	10 uM	24hr	0.0127932	4.49165	0.0028672	0.515967
L1000_CPC014_HEPG2_6H	Characteristic direction	Saracatinib	Homo sapiens	HEPG2	In Vitro	10 uM	6hr	0.0127932	4.49165	0.0028672	0.515967
L1000_CPC014_HT29_6H	Characteristic direction	Dacinostat	Homo sapiens	HT29	In Vitro	10 uM	6hr	0.0127932	4.49165	0.0028672	0.515967
L1000_CPC014_MCF7_6H	Characteristic direction	Dovitinib	Homo sapiens	MCF7	In Vitro	10 uM	6hr	0.0127932	4.49165	0.0028672	0.515967
L1000_CPC015_MCF7_24H	Characteristic direction	Wortmannin	Homo sapiens	MCF7	In Vitro	10 uM	24hr	0.0127932	4.49165	0.0028672	0.515967
L1000_CPC016_MCF7_24H	Characteristic direction	SB-218078	Homo sapiens	MCF7	In Vitro	10 uM	24hr	0.0127932	4.49165	0.0028672	0.515967
L1000_CPC020_VCAP_6H	Characteristic direction	Theophylline	Homo sapiens	VCAP	In Vitro	10 uM	6hr	0.0127932	4.49165	0.0028672	0.515967
L1000_DOS012_VCAP_6H	Characteristic direction	Vorinostat	Homo sapiens	VCAP	In Vitro	10 uM	6hr	0.0127932	4.49165	0.0028672	0.515967
L1000_DOS023_VCAP_6H	Characteristic direction	Trichostatin-a	Homo sapiens	VCAP	In Vitro	10 uM	6hr	0.0127932	4.49165	0.0028672	0.515967
L1000_DOS034_MCF7_24H	Characteristic direction	Vorinostat	Homo sapiens	MCF7	In Vitro	0.5 uM	24hr	0.0127932	4.49165	0.0028672	0.515967
L1000_DOS050_MCF7_24H	Characteristic direction	Wortmannin	Homo sapiens	MCF7	In Vitro	10 uM	24hr	0.0127932	4.49165	0.0028672	0.515967
L1000_HDAC002_HA1E_6H	Characteristic direction	BRD-K88742110	Homo sapiens	HA1E	In Vitro	0.3125 uM	6hr	0.0127932	4.49165	0.0028672	0.515967
L1000_LJP001_BT20_6H	Characteristic direction	Sirolimus	Homo sapiens	BT20	In Vitro	2 uM	6hr	0.0127932	4.49165	0.0028672	0.515967
L1000_LJP001_BT20_6H	Characteristic direction	XMD-1150	Homo sapiens	BT20	In Vitro	10 uM	6hr	0.0127932	4.49165	0.0028672	0.515967
L1000_LJP001_BT20_6H	Characteristic direction	WZ-4002	Homo sapiens	BT20	In Vitro	0.4 uM	6hr	0.0127932	4.49165	0.0028672	0.515967
L1000_LJP001_BT20_6H	Characteristic direction	Crizotinib	Homo sapiens	BT20	In Vitro	2 uM	6hr	0.0127932	4.49165	0.0028672	0.515967
L1000_LJP001_MCF10A_24H	Characteristic direction	Tozasertib	Homo sapiens	MCF10A	In Vitro	10 uM	24hr	0.0127932	4.49165	0.0028672	0.515967
L1000_LJP001_MCF10A_6H	Characteristic direction	Fostamatinib	Homo sapiens	MCF10A	In Vitro	10 uM	6hr	0.0127932	4.49165	0.0028672	0.515967
L1000_LJP001_MDAMB231_24H	Characteristic direction	QL-XII-47	Homo sapiens	MDAMB231	In Vitro	10 uM	24hr	0.0127932	4.49165	0.0028672	0.515967
L1000_LJP002_BT20_24H	Characteristic direction	GSK-2126458	Homo sapiens	BT20	In Vitro	0.08 uM	24hr	0.0127932	4.49165	0.0028672	0.515967
L1000_LJP002_SKBR3_24H	Characteristic direction	XMD-892	Homo sapiens	SKBR3	In Vitro	10 uM	24hr	0.0127932	4.49165	0.0028672	0.515967
DrugMatrix_Codelink	limma	Cobalt(ii) acetylacetonate	Rattus norvegicus	kidney	In Vivo	limma combined	limma combined	0.0189633	2.38641	0.00288447	0.972964
DrugMatrix_Codelink	limma	Meloxicam	Rattus norvegicus	liver	In Vivo	33 mg/kg	3d	0.018595	2.19558	0.0028875	0.96954
L1000_CPC006_HA1E_6H	Characteristic direction	CHEMBL-1222381	Homo sapiens	HA1E	In Vitro	80 uM	6hr	0.0126812	3.89422	0.00289304	0.507911
TG-GATEs	limma	Naproxen	Rattus norvegicus	liver	In Vivo Repeat	60 mg/kg	15d	0.0173134	1.8464	0.00289997	0.951516
DrugMatrix_Codelink	limma	Bromisovalum	Rattus norvegicus	kidney	In Vivo	250 mg/kg	3d	0.0172117	1.82723	0.00291136	0.94963
GSE97558	Characteristic direction	Bortezomib	Homo sapiens	integument	PharmOmics meta	PharmOmics meta	PharmOmics meta	0.0126582	5.41792	0.00291727	0.506896
GSE97558	Characteristic direction	Proteasome inhibitor	Homo sapiens	integument	PharmOmics meta	PharmOmics meta	PharmOmics meta	0.0126582	5.41792	0.00291727	0.506896
L1000_CPC002_VCAP_24H	Characteristic direction	Dobutamine	Homo sapiens	VCAP	In Vitro	10 uM	24hr	0.0126582	5.41792	0.00291727	0.506896
L1000_CPC004_HA1E_6H	Characteristic direction	Albendazole	Homo sapiens	HA1E	In Vitro	10 uM	6hr	0.0126582	5.41792	0.00291727	0.506896
L1000_CPC006_HCC515_24H	Characteristic direction	BO2-inhibits-RAD51	Homo sapiens	HCC515	In Vitro	40 uM	24hr	0.0126582	5.41792	0.00291727	0.506896
L1000_CPC006_HCT116_6H	Characteristic direction	HLI-373	Homo sapiens	HCT116	In Vitro	10 uM	6hr	0.0126582	5.41792	0.00291727	0.506896
L1000_CPC008_A375_6H	Characteristic direction	KU-C103670	Homo sapiens	A375	In Vitro	10 uM	6hr	0.0126582	5.41792	0.00291727	0.506896
L1000_CPC008_HT29_6H	Characteristic direction	BRD-K59222562	Homo sapiens	HT29	In Vitro	10 uM	6hr	0.0126582	5.41792	0.00291727	0.506896
L1000_CPC008_PC3_24H	Characteristic direction	BRD-K71970656	Homo sapiens	PC3	In Vitro	10 uM	24hr	0.0126582	5.41792	0.00291727	0.506896
L1000_CPC011_VCAP_24H	Characteristic direction	Mestranol	Homo sapiens	VCAP	In Vitro	10 uM	24hr	0.0126582	5.41792	0.00291727	0.506896
L1000_CPC014_A375_6H	Characteristic direction	Isotretinoin	Homo sapiens	A375	In Vitro	10 uM	6hr	0.0126582	5.41792	0.00291727	0.506896
L1000_CPC014_HEPG2_6H	Characteristic direction	Tyrphostin-AG-126	Homo sapiens	HEPG2	In Vitro	10 uM	6hr	0.0126582	5.41792	0.00291727	0.506896
L1000_CPC014_MCF7_24H	Characteristic direction	Palbociclib	Homo sapiens	MCF7	In Vitro	10 uM	24hr	0.0126582	5.41792	0.00291727	0.506896
L1000_CPD001_MCF7_6H	Characteristic direction	Meclofenamic-acid	Homo sapiens	MCF7	In Vitro	10 uM	6hr	0.0126582	5.41792	0.00291727	0.506896
L1000_DEB001_PC3_24H	Characteristic direction	Geldanamycin	Homo sapiens	PC3	In Vitro	0.2 uM	24hr	0.0126582	5.41792	0.00291727	0.506896
L1000_DOSBIO002_HT29_24H	Characteristic direction	Fulvestrant	Homo sapiens	HT29	In Vitro	3.33333 uM	24hr	0.0126582	5.41792	0.00291727	0.506896
L1000_ERG005_VCAP_24H	Characteristic direction	Genistein	Homo sapiens	VCAP	In Vitro	1 uM	24hr	0.0126582	5.41792	0.00291727	0.506896
L1000_ERG011_VCAP_6H	Characteristic direction	YK-4279	Homo sapiens	VCAP	In Vitro	0.4 uM	6hr	0.0126582	5.41792	0.00291727	0.506896
L1000_HOG003_A549_6H	Characteristic direction	Idarubicin	Homo sapiens	A549	In Vitro	1.11 uM	6hr	0.0126582	5.41792	0.00291727	0.506896
L1000_CPC001_VCAP_6H	Characteristic direction	Lawsone	Homo sapiens	VCAP	In Vitro	10 uM	6hr	0.012766	4.47266	0.00292551	0.513953
L1000_CPC002_VCAP_6H	Characteristic direction	Triciribine	Homo sapiens	VCAP	In Vitro	10 uM	6hr	0.012766	4.47266	0.00292551	0.513953
L1000_CPC005_HA1E_24H	Characteristic direction	Wortmannin	Homo sapiens	HA1E	In Vitro	10 uM	24hr	0.012766	4.47266	0.00292551	0.513953
L1000_CPC005_HA1E_24H	Characteristic direction	Guaifenesin	Homo sapiens	HA1E	In Vitro	10 uM	24hr	0.012766	4.47266	0.00292551	0.513953
L1000_CPC005_PC3_24H	Characteristic direction	Cercosporin	Homo sapiens	PC3	In Vitro	10 uM	24hr	0.012766	4.47266	0.00292551	0.513953
L1000_CPC005_VCAP_6H	Characteristic direction	Progesterone	Homo sapiens	VCAP	In Vitro	10 uM	6hr	0.012766	4.47266	0.00292551	0.513953
L1000_CPC005_VCAP_6H	Characteristic direction	Ritodrine	Homo sapiens	VCAP	In Vitro	10 uM	6hr	0.012766	4.47266	0.00292551	0.513953
L1000_CPC006_A375_6H	Characteristic direction	Salermide	Homo sapiens	A375	In Vitro	120 uM	6hr	0.012766	4.47266	0.00292551	0.513953
L1000_CPC006_MCF7_24H	Characteristic direction	Pimozide	Homo sapiens	MCF7	In Vitro	10 uM	24hr	0.012766	4.47266	0.00292551	0.513953
L1000_CPC006_MCF7_6H	Characteristic direction	Cyanoquinoline-11	Homo sapiens	MCF7	In Vitro	40 uM	6hr	0.012766	4.47266	0.00292551	0.513953
L1000_CPC006_PC3_24H	Characteristic direction	Nicardipine	Homo sapiens	PC3	In Vitro	10 uM	24hr	0.012766	4.47266	0.00292551	0.513953
L1000_CPC006_PC3_6H	Characteristic direction	TW-37	Homo sapiens	PC3	In Vitro	10 uM	6hr	0.012766	4.47266	0.00292551	0.513953
L1000_CPC006_PC3_6H	Characteristic direction	BRD-K52904470	Homo sapiens	PC3	In Vitro	10 uM	6hr	0.012766	4.47266	0.00292551	0.513953
L1000_CPC006_THP1_6H	Characteristic direction	CT-200783	Homo sapiens	THP1	In Vitro	10 uM	6hr	0.012766	4.47266	0.00292551	0.513953
L1000_CPC006_VCAP_24H	Characteristic direction	Artesunate	Homo sapiens	VCAP	In Vitro	10 uM	24hr	0.012766	4.47266	0.00292551	0.513953
L1000_CPC007_A375_6H	Characteristic direction	BRD-K95352812	Homo sapiens	A375	In Vitro	10 uM	6hr	0.012766	4.47266	0.00292551	0.513953
L1000_CPC008_A375_24H	Characteristic direction	BRD-K89209981	Homo sapiens	A375	In Vitro	10 uM	24hr	0.012766	4.47266	0.00292551	0.513953
L1000_CPC008_VCAP_24H	Characteristic direction	BRD-K32944375	Homo sapiens	VCAP	In Vitro	10 uM	24hr	0.012766	4.47266	0.00292551	0.513953
L1000_CPC009_A549_6H	Characteristic direction	VU-0415533-1	Homo sapiens	A549	In Vitro	10 uM	6hr	0.012766	4.47266	0.00292551	0.513953
L1000_CPC009_HEPG2_6H	Characteristic direction	Lovastatin	Homo sapiens	HEPG2	In Vitro	10 uM	6hr	0.012766	4.47266	0.00292551	0.513953
L1000_CPC010_MCF7_6H	Characteristic direction	Duloxetine	Homo sapiens	MCF7	In Vitro	10 uM	6hr	0.012766	4.47266	0.00292551	0.513953
L1000_CPC011_HA1E_6H	Characteristic direction	Sertraline	Homo sapiens	HA1E	In Vitro	10 uM	6hr	0.012766	4.47266	0.00292551	0.513953
L1000_CPC011_PC3_6H	Characteristic direction	Loratadine	Homo sapiens	PC3	In Vitro	10 uM	6hr	0.012766	4.47266	0.00292551	0.513953
L1000_CPC011_VCAP_24H	Characteristic direction	Calcipotriol	Homo sapiens	VCAP	In Vitro	10 uM	24hr	0.012766	4.47266	0.00292551	0.513953
L1000_CPC012_A549_6H	Characteristic direction	Alitretinoin	Homo sapiens	A549	In Vitro	10 uM	6hr	0.012766	4.47266	0.00292551	0.513953
L1000_CPC013_A549_24H	Characteristic direction	GSK-429286A	Homo sapiens	A549	In Vitro	10 uM	24hr	0.012766	4.47266	0.00292551	0.513953
L1000_CPC013_HEPG2_6H	Characteristic direction	KM-01366	Homo sapiens	HEPG2	In Vitro	10 uM	6hr	0.012766	4.47266	0.00292551	0.513953
L1000_CPC013_MCF7_24H	Characteristic direction	BRD-K89784888	Homo sapiens	MCF7	In Vitro	10 uM	24hr	0.012766	4.47266	0.00292551	0.513953
L1000_CPC014_HT29_6H	Characteristic direction	NVP-TAE684	Homo sapiens	HT29	In Vitro	10 uM	6hr	0.012766	4.47266	0.00292551	0.513953
L1000_CPC014_SKB_24H	Characteristic direction	BRD-K42419294	Homo sapiens	SKB	In Vitro	10 uM	24hr	0.012766	4.47266	0.00292551	0.513953
L1000_CPC020_MCF7_24H	Characteristic direction	Buspirone	Homo sapiens	MCF7	In Vitro	10 uM	24hr	0.012766	4.47266	0.00292551	0.513953
L1000_DOSBIO002_A375_24H	Characteristic direction	Wortmannin	Homo sapiens	A375	In Vitro	3.33333 uM	24hr	0.012766	4.47266	0.00292551	0.513953
L1000_HOG002_A549_6H	Characteristic direction	Trichostatin-a	Homo sapiens	A549	In Vitro	0.1235 uM	6hr	0.012766	4.47266	0.00292551	0.513953
L1000_HOG003_MCF7_24H	Characteristic direction	Idarubicin	Homo sapiens	MCF7	In Vitro	0.0412 uM	24hr	0.012766	4.47266	0.00292551	0.513953
L1000_HOG003_MCF7_6H	Characteristic direction	BRD-K01121114	Homo sapiens	MCF7	In Vitro	0.0045 uM	6hr	0.012766	4.47266	0.00292551	0.513953
L1000_HOG003_MCF7_6H	Characteristic direction	Trichostatin-a	Homo sapiens	MCF7	In Vitro	0.1235 uM	6hr	0.012766	4.47266	0.00292551	0.513953
L1000_LJP001_BT20_24H	Characteristic direction	NVP-TAE684	Homo sapiens	BT20	In Vitro	0.4 uM	24hr	0.012766	4.47266	0.00292551	0.513953
L1000_LJP001_HS578T_24H	Characteristic direction	GSK-461364	Homo sapiens	HS578T	In Vitro	2 uM	24hr	0.012766	4.47266	0.00292551	0.513953
L1000_LJP001_HS578T_6H	Characteristic direction	XMD-1150	Homo sapiens	HS578T	In Vitro	0.4 uM	6hr	0.012766	4.47266	0.00292551	0.513953
L1000_LJP001_MDAMB231_6H	Characteristic direction	PF-562271	Homo sapiens	MDAMB231	In Vitro	2 uM	6hr	0.012766	4.47266	0.00292551	0.513953
L1000_LJP001_SKBR3_24H	Characteristic direction	GSK-1070916	Homo sapiens	SKBR3	In Vitro	0.08 uM	24hr	0.012766	4.47266	0.00292551	0.513953
L1000_RAD001_A549_6H	Characteristic direction	Paclitaxel	Homo sapiens	A549	In Vitro	1.1111 uM	6hr	0.012766	4.47266	0.00292551	0.513953
DrugMatrix_Codelink	limma	Rifapentine	Rattus norvegicus	kidney	In Vivo	75 mg/kg	5d	0.0188235	2.31021	0.00292971	0.972195
TG-GATEs	limma	Cisplatin	Rattus norvegicus	kidney	In Vivo Repeat	1 mg/kg	29d	0.0138834	1.46633	0.00296192	0.852382
L1000_CPC001_HCC515_24H	Characteristic direction	BW-B70C	Homo sapiens	HCC515	In Vitro	10 uM	24hr	0.0127389	4.45384	0.00298469	0.512293
L1000_CPC001_VCAP_24H	Characteristic direction	Cyclosporin-a	Homo sapiens	VCAP	In Vitro	10 uM	24hr	0.0127389	4.45384	0.00298469	0.512293
L1000_CPC002_HA1E_6H	Characteristic direction	ZK-93423	Homo sapiens	HA1E	In Vitro	10 uM	6hr	0.0127389	4.45384	0.00298469	0.512293
L1000_CPC002_HCC515_6H	Characteristic direction	PP-2	Homo sapiens	HCC515	In Vitro	10 uM	6hr	0.0127389	4.45384	0.00298469	0.512293
L1000_CPC002_VCAP_24H	Characteristic direction	Mefexamide	Homo sapiens	VCAP	In Vitro	10 uM	24hr	0.0127389	4.45384	0.00298469	0.512293
L1000_CPC003_PC3_24H	Characteristic direction	GW-6471	Homo sapiens	PC3	In Vitro	10 uM	24hr	0.0127389	4.45384	0.00298469	0.512293
L1000_CPC003_PC3_24H	Characteristic direction	BRD-K08438429	Homo sapiens	PC3	In Vitro	10 uM	24hr	0.0127389	4.45384	0.00298469	0.512293
L1000_CPC004_HA1E_6H	Characteristic direction	R(-)-propylnorapomorphine	Homo sapiens	HA1E	In Vitro	10 uM	6hr	0.0127389	4.45384	0.00298469	0.512293
L1000_CPC004_MCF7_6H	Characteristic direction	Bisacodyl	Homo sapiens	MCF7	In Vitro	10 uM	6hr	0.0127389	4.45384	0.00298469	0.512293
L1000_CPC004_PC3_6H	Characteristic direction	Trimipramine	Homo sapiens	PC3	In Vitro	10 uM	6hr	0.0127389	4.45384	0.00298469	0.512293
L1000_CPC005_MCF7_24H	Characteristic direction	L-741742	Homo sapiens	MCF7	In Vitro	10 uM	24hr	0.0127389	4.45384	0.00298469	0.512293
L1000_CPC006_A549_24H	Characteristic direction	T-5345967	Homo sapiens	A549	In Vitro	160 uM	24hr	0.0127389	4.45384	0.00298469	0.512293
L1000_CPC006_A549_6H	Characteristic direction	Lonidamine	Homo sapiens	A549	In Vitro	177.6 uM	6hr	0.0127389	4.45384	0.00298469	0.512293
L1000_CPC006_HA1E_24H	Characteristic direction	Phorbol-12-myristate-13-acetate	Homo sapiens	HA1E	In Vitro	10 uM	24hr	0.0127389	4.45384	0.00298469	0.512293
L1000_CPC006_HCC15_6H	Characteristic direction	CHEMBL-399379	Homo sapiens	HCC15	In Vitro	80 uM	6hr	0.0127389	4.45384	0.00298469	0.512293
L1000_CPC006_HCC15_6H	Characteristic direction	Neratinib	Homo sapiens	HCC15	In Vitro	10 uM	6hr	0.0127389	4.45384	0.00298469	0.512293
L1000_CPC006_HCC515_6H	Characteristic direction	BRD-K19922318	Homo sapiens	HCC515	In Vitro	10 uM	6hr	0.0127389	4.45384	0.00298469	0.512293
L1000_CPC006_HT29_24H	Characteristic direction	DL-PDMP	Homo sapiens	HT29	In Vitro	64 uM	24hr	0.0127389	4.45384	0.00298469	0.512293
L1000_CPC006_MCF7_24H	Characteristic direction	Rottlerin	Homo sapiens	MCF7	In Vitro	9.68 uM	24hr	0.0127389	4.45384	0.00298469	0.512293
L1000_CPC006_MCF7_6H	Characteristic direction	PAC-1	Homo sapiens	MCF7	In Vitro	10 uM	6hr	0.0127389	4.45384	0.00298469	0.512293
L1000_CPC006_PC3_6H	Characteristic direction	Niclosamide	Homo sapiens	PC3	In Vitro	10 uM	6hr	0.0127389	4.45384	0.00298469	0.512293
L1000_CPC006_PC3_6H	Characteristic direction	BML-259	Homo sapiens	PC3	In Vitro	80 uM	6hr	0.0127389	4.45384	0.00298469	0.512293
L1000_CPC006_THP1_6H	Characteristic direction	BRD-K01121114	Homo sapiens	THP1	In Vitro	10 uM	6hr	0.0127389	4.45384	0.00298469	0.512293
L1000_CPC006_THP1_6H	Characteristic direction	QS-11	Homo sapiens	THP1	In Vitro	10 uM	6hr	0.0127389	4.45384	0.00298469	0.512293
L1000_CPC007_A549_6H	Characteristic direction	BRD-A43126523	Homo sapiens	A549	In Vitro	10 uM	6hr	0.0127389	4.45384	0.00298469	0.512293
L1000_CPC008_A375_24H	Characteristic direction	BRD-K59222562	Homo sapiens	A375	In Vitro	10 uM	24hr	0.0127389	4.45384	0.00298469	0.512293
L1000_CPC009_HEPG2_6H	Characteristic direction	Methylprednisolone	Homo sapiens	HEPG2	In Vitro	10 uM	6hr	0.0127389	4.45384	0.00298469	0.512293
L1000_CPC011_A375_6H	Characteristic direction	Huperzine-a	Homo sapiens	A375	In Vitro	10 uM	6hr	0.0127389	4.45384	0.00298469	0.512293
L1000_CPC011_A549_6H	Characteristic direction	Voriconazole	Homo sapiens	A549	In Vitro	10 uM	6hr	0.0127389	4.45384	0.00298469	0.512293
L1000_CPC011_VCAP_24H	Characteristic direction	Clofazimine	Homo sapiens	VCAP	In Vitro	10 uM	24hr	0.0127389	4.45384	0.00298469	0.512293
L1000_CPC012_ASC_24H	Characteristic direction	MW-STK33-4C	Homo sapiens	ASC	In Vitro	10 uM	24hr	0.0127389	4.45384	0.00298469	0.512293
L1000_CPC012_HCC515_6H	Characteristic direction	Geldanamycin	Homo sapiens	HCC515	In Vitro	10 uM	6hr	0.0127389	4.45384	0.00298469	0.512293
L1000_CPC013_A549_24H	Characteristic direction	Sorafenib	Homo sapiens	A549	In Vitro	10 uM	24hr	0.0127389	4.45384	0.00298469	0.512293
L1000_CPC014_A549_24H	Characteristic direction	SU-11274	Homo sapiens	A549	In Vitro	10 uM	24hr	0.0127389	4.45384	0.00298469	0.512293
L1000_CPC019_VCAP_6H	Characteristic direction	Vorinostat	Homo sapiens	VCAP	In Vitro	10 uM	6hr	0.0127389	4.45384	0.00298469	0.512293
L1000_CPD003_PC3_24H	Characteristic direction	Vorinostat	Homo sapiens	PC3	In Vitro	10 uM	24hr	0.0127389	4.45384	0.00298469	0.512293
L1000_DEB001_MCF7_6H	Characteristic direction	Wortmannin	Homo sapiens	MCF7	In Vitro	1 uM	6hr	0.0127389	4.45384	0.00298469	0.512293
L1000_DOS048_A549_24H	Characteristic direction	Wortmannin	Homo sapiens	A549	In Vitro	10 uM	24hr	0.0127389	4.45384	0.00298469	0.512293
L1000_DOSBIO001_MCF7_24H	Characteristic direction	Troglitazone	Homo sapiens	MCF7	In Vitro	10 uM	24hr	0.0127389	4.45384	0.00298469	0.512293
L1000_ERG003_VCAP_6H	Characteristic direction	NNC-55-0396	Homo sapiens	VCAP	In Vitro	10 uM	6hr	0.0127389	4.45384	0.00298469	0.512293
L1000_ERG015_PC3_6H	Characteristic direction	Wortmannin	Homo sapiens	PC3	In Vitro	10 uM	6hr	0.0127389	4.45384	0.00298469	0.512293
L1000_HOG001_A549_24H	Characteristic direction	Wortmannin	Homo sapiens	A549	In Vitro	0.3704 uM	24hr	0.0127389	4.45384	0.00298469	0.512293
L1000_HOG001_MCF7_24H	Characteristic direction	Geldanamycin	Homo sapiens	MCF7	In Vitro	0.0015 uM	24hr	0.0127389	4.45384	0.00298469	0.512293
L1000_LJP001_BT20_24H	Characteristic direction	Neratinib	Homo sapiens	BT20	In Vitro	0.4 uM	24hr	0.0127389	4.45384	0.00298469	0.512293
L1000_LJP001_HS578T_24H	Characteristic direction	GDC-0941	Homo sapiens	HS578T	In Vitro	10 uM	24hr	0.0127389	4.45384	0.00298469	0.512293
L1000_LJP001_MDAMB231_6H	Characteristic direction	BMS-345541	Homo sapiens	MDAMB231	In Vitro	2 uM	6hr	0.0127389	4.45384	0.00298469	0.512293
L1000_LJP002_BT20_24H	Characteristic direction	Ruxolitinib	Homo sapiens	BT20	In Vitro	10 uM	24hr	0.0127389	4.45384	0.00298469	0.512293
L1000_LJP002_BT20_6H	Characteristic direction	NVP-AUY922	Homo sapiens	BT20	In Vitro	10 uM	6hr	0.0127389	4.45384	0.00298469	0.512293
L1000_LJP002_MCF7_24H	Characteristic direction	Dovitinib	Homo sapiens	MCF7	In Vitro	10 uM	24hr	0.0127389	4.45384	0.00298469	0.512293
L1000_LJP001_MCF7_6H	Characteristic direction	HG-5-88-01	Homo sapiens	MCF7	In Vitro	10 uM	6hr	0.0126354	3.86992	0.00299151	0.505881
L1000_CPC005_PC3_24H	Characteristic direction	Lomatin	Homo sapiens	PC3	In Vitro	10 uM	24hr	0.0126263	5.38497	0.002992	0.503899
L1000_CPC006_LOVO_6H	Characteristic direction	Emetine	Homo sapiens	LOVO	In Vitro	0.63 uM	6hr	0.0126263	5.38497	0.002992	0.503899
L1000_CPC006_VCAP_6H	Characteristic direction	BRD-K59470558	Homo sapiens	VCAP	In Vitro	10 uM	6hr	0.0126263	5.38497	0.002992	0.503899
L1000_CPC007_PC3_24H	Characteristic direction	BRD-K93875449	Homo sapiens	PC3	In Vitro	10 uM	24hr	0.0126263	5.38497	0.002992	0.503899
L1000_CPC012_MCF7_6H	Characteristic direction	BRD-K21005091	Homo sapiens	MCF7	In Vitro	10 uM	6hr	0.0126263	5.38497	0.002992	0.503899
L1000_CPC013_A375_6H	Characteristic direction	Obatoclax	Homo sapiens	A375	In Vitro	10 uM	6hr	0.0126263	5.38497	0.002992	0.503899
L1000_CPC013_PC3_6H	Characteristic direction	BRD-K28293491	Homo sapiens	PC3	In Vitro	10 uM	6hr	0.0126263	5.38497	0.002992	0.503899
L1000_ERG012_VCAP_24H	Characteristic direction	Troglitazone	Homo sapiens	VCAP	In Vitro	2 uM	24hr	0.0126263	5.38497	0.002992	0.503899
DrugMatrix_Codelink	limma	Dexamethasone	Rattus norvegicus	liver	In Vivo	1 mg/kg	6hr	0.0170893	1.80617	0.00299219	0.947883
GSE24469	Characteristic direction	Dexamethasone	Mus musculus	connective tissue	PharmOmics meta	PharmOmics meta	PharmOmics meta	0.0142349	3.47203	0.00302587	0.820155
GSE62644	Characteristic direction	Bicalutamide	Mus musculus	urogenital system	PharmOmics meta	PharmOmics meta	PharmOmics meta	0.0142349	3.47203	0.00302587	0.820155
GSE24469	Characteristic direction	Anti-inflammatory	Mus musculus	connective tissue	PharmOmics meta	PharmOmics meta	PharmOmics meta	0.0142349	3.47203	0.00302587	0.820155
GSE24469	Characteristic direction	Glucocorticoid receptor agonist	Mus musculus	connective tissue	PharmOmics meta	PharmOmics meta	PharmOmics meta	0.0142349	3.47203	0.00302587	0.820155
GSE24469	Characteristic direction	Antipruritic	Mus musculus	connective tissue	PharmOmics meta	PharmOmics meta	PharmOmics meta	0.0142349	3.47203	0.00302587	0.820155
DrugMatrix_Codelink	limma	Ebastine	Rattus norvegicus	cardiovascular system	In Vivo	limma combined	limma combined	0.0189959	2.45601	0.00302767	0.973522
L1000_CPC001_HA1E_6H	Characteristic direction	CDC	Homo sapiens	HA1E	In Vitro	10 uM	6hr	0.0127119	4.43519	0.00304477	0.510537
L1000_CPC001_VCAP_24H	Characteristic direction	Ungerine	Homo sapiens	VCAP	In Vitro	10 uM	24hr	0.0127119	4.43519	0.00304477	0.510537
L1000_CPC002_VCAP_6H	Characteristic direction	NSC-632839	Homo sapiens	VCAP	In Vitro	10 uM	6hr	0.0127119	4.43519	0.00304477	0.510537
L1000_CPC003_PC3_6H	Characteristic direction	Bufalin	Homo sapiens	PC3	In Vitro	10 uM	6hr	0.0127119	4.43519	0.00304477	0.510537
L1000_CPC004_VCAP_24H	Characteristic direction	Bithionol	Homo sapiens	VCAP	In Vitro	10 uM	24hr	0.0127119	4.43519	0.00304477	0.510537
L1000_CPC005_A375_6H	Characteristic direction	Dubinidine	Homo sapiens	A375	In Vitro	10 uM	6hr	0.0127119	4.43519	0.00304477	0.510537
L1000_CPC005_MCF7_24H	Characteristic direction	Tamoxifen	Homo sapiens	MCF7	In Vitro	10 uM	24hr	0.0127119	4.43519	0.00304477	0.510537
L1000_CPC005_VCAP_24H	Characteristic direction	MBCQ	Homo sapiens	VCAP	In Vitro	10 uM	24hr	0.0127119	4.43519	0.00304477	0.510537
L1000_CPC006_HCC515_24H	Characteristic direction	CAY-10594	Homo sapiens	HCC515	In Vitro	20 uM	24hr	0.0127119	4.43519	0.00304477	0.510537
L1000_CPC006_HT29_6H	Characteristic direction	LFM-A13	Homo sapiens	HT29	In Vitro	111.11 uM	6hr	0.0127119	4.43519	0.00304477	0.510537
L1000_CPC006_HT29_6H	Characteristic direction	Simvastatin	Homo sapiens	HT29	In Vitro	10 uM	6hr	0.0127119	4.43519	0.00304477	0.510537
L1000_CPC006_MCF7_24H	Characteristic direction	CAM-9-027-3	Homo sapiens	MCF7	In Vitro	10 uM	24hr	0.0127119	4.43519	0.00304477	0.510537
L1000_CPC006_THP1_6H	Characteristic direction	SA-1478088	Homo sapiens	THP1	In Vitro	10 uM	6hr	0.0127119	4.43519	0.00304477	0.510537
L1000_CPC008_HEPG2_6H	Characteristic direction	BRD-K18711687	Homo sapiens	HEPG2	In Vitro	10 uM	6hr	0.0127119	4.43519	0.00304477	0.510537
L1000_CPC008_VCAP_24H	Characteristic direction	BRD-A81045722	Homo sapiens	VCAP	In Vitro	10 uM	24hr	0.0127119	4.43519	0.00304477	0.510537
L1000_CPC008_VCAP_6H	Characteristic direction	BRD-K40329609	Homo sapiens	VCAP	In Vitro	10 uM	6hr	0.0127119	4.43519	0.00304477	0.510537
L1000_CPC010_PC3_6H	Characteristic direction	RU-24969	Homo sapiens	PC3	In Vitro	10 uM	6hr	0.0127119	4.43519	0.00304477	0.510537
L1000_CPC012_A549_24H	Characteristic direction	BRD-K26257340	Homo sapiens	A549	In Vitro	10 uM	24hr	0.0127119	4.43519	0.00304477	0.510537
L1000_CPC013_A375_6H	Characteristic direction	GSK-429286A	Homo sapiens	A375	In Vitro	10 uM	6hr	0.0127119	4.43519	0.00304477	0.510537
L1000_CPC014_MCF7_6H	Characteristic direction	Terreic-acid	Homo sapiens	MCF7	In Vitro	10 uM	6hr	0.0127119	4.43519	0.00304477	0.510537
L1000_CPC014_MCF7_6H	Characteristic direction	Linifanib	Homo sapiens	MCF7	In Vitro	10 uM	6hr	0.0127119	4.43519	0.00304477	0.510537
L1000_CPC014_NPC_24H	Characteristic direction	BRD-K24426149	Homo sapiens	NPC	In Vitro	10 uM	24hr	0.0127119	4.43519	0.00304477	0.510537
L1000_CPC014_PC3_6H	Characteristic direction	NVP-TAE684	Homo sapiens	PC3	In Vitro	10 uM	6hr	0.0127119	4.43519	0.00304477	0.510537
L1000_CPC018_MCF7_24H	Characteristic direction	Wortmannin	Homo sapiens	MCF7	In Vitro	10 uM	24hr	0.0127119	4.43519	0.00304477	0.510537
L1000_CPD003_MCF7_24H	Characteristic direction	Fluspirilene	Homo sapiens	MCF7	In Vitro	10 uM	24hr	0.0127119	4.43519	0.00304477	0.510537
L1000_DOS022_VCAP_24H	Characteristic direction	Withaferin-a	Homo sapiens	VCAP	In Vitro	10 uM	24hr	0.0127119	4.43519	0.00304477	0.510537
L1000_DOS049_HT29_24H	Characteristic direction	Trichostatin-a	Homo sapiens	HT29	In Vitro	10 uM	24hr	0.0127119	4.43519	0.00304477	0.510537
L1000_ERG005_VCAP_24H	Characteristic direction	Troglitazone	Homo sapiens	VCAP	In Vitro	20 uM	24hr	0.0127119	4.43519	0.00304477	0.510537
L1000_HOG001_A549_6H	Characteristic direction	Phorbol-12-myristate-13-acetate	Homo sapiens	A549	In Vitro	0.0015 uM	6hr	0.0127119	4.43519	0.00304477	0.510537
L1000_HOG002_A549_6H	Characteristic direction	Withaferin-a	Homo sapiens	A549	In Vitro	1.11 uM	6hr	0.0127119	4.43519	0.00304477	0.510537
L1000_HOG002_MCF7_24H	Characteristic direction	AKT-inhibitor-IV	Homo sapiens	MCF7	In Vitro	10 uM	24hr	0.0127119	4.43519	0.00304477	0.510537
L1000_HOG002_MCF7_24H	Characteristic direction	Homoharringtonine	Homo sapiens	MCF7	In Vitro	3.33 uM	24hr	0.0127119	4.43519	0.00304477	0.510537
L1000_LJP001_BT20_6H	Characteristic direction	PD-184352	Homo sapiens	BT20	In Vitro	2 uM	6hr	0.0127119	4.43519	0.00304477	0.510537
L1000_LJP001_MCF10A_24H	Characteristic direction	Sirolimus	Homo sapiens	MCF10A	In Vitro	2 uM	24hr	0.0127119	4.43519	0.00304477	0.510537
L1000_LJP001_MCF7_24H	Characteristic direction	PD-184352	Homo sapiens	MCF7	In Vitro	10 uM	24hr	0.0127119	4.43519	0.00304477	0.510537
L1000_LJP001_MCF7_6H	Characteristic direction	QL-X-138	Homo sapiens	MCF7	In Vitro	2 uM	6hr	0.0127119	4.43519	0.00304477	0.510537
L1000_LJP002_MDAMB231_6H	Characteristic direction	Y-39983	Homo sapiens	MDAMB231	In Vitro	10 uM	6hr	0.0127119	4.43519	0.00304477	0.510537
L1000_LJP002_SKBR3_24H	Characteristic direction	PI-103	Homo sapiens	SKBR3	In Vitro	2 uM	24hr	0.0127119	4.43519	0.00304477	0.510537
DrugMatrix_Codelink	limma	Clotrimazole	Rattus norvegicus	liver	In Vivo	52 mg/kg	3d	0.0191205	2.97842	0.00305743	0.975339
DrugMatrix_Codelink	limma	Oxaliplatin	Rattus norvegicus	kidney	In Vivo	limma combined	limma combined	0.0164141	1.69724	0.00306338	0.933422
L1000_CPC002_PC3_24H	Characteristic direction	Camptothecin	Homo sapiens	PC3	In Vitro	10 uM	24hr	0.0125945	5.35241	0.0030681	0.502078
L1000_CPC003_HA1E_6H	Characteristic direction	Enrofloxacin	Homo sapiens	HA1E	In Vitro	10 uM	6hr	0.0125945	5.35241	0.0030681	0.502078
L1000_CPC004_PC3_24H	Characteristic direction	Estradiol-cypionate	Homo sapiens	PC3	In Vitro	10 uM	24hr	0.0125945	5.35241	0.0030681	0.502078
L1000_CPC004_PC3_6H	Characteristic direction	L-701324	Homo sapiens	PC3	In Vitro	10 uM	6hr	0.0125945	5.35241	0.0030681	0.502078
L1000_CPC006_A375_24H	Characteristic direction	Importazole	Homo sapiens	A375	In Vitro	60 uM	24hr	0.0125945	5.35241	0.0030681	0.502078
L1000_CPC006_A375_6H	Characteristic direction	Quinine	Homo sapiens	A375	In Vitro	10 uM	6hr	0.0125945	5.35241	0.0030681	0.502078
L1000_CPC008_PC3_6H	Characteristic direction	BRD-A11512624	Homo sapiens	PC3	In Vitro	10 uM	6hr	0.0125945	5.35241	0.0030681	0.502078
L1000_CPC010_MCF7_6H	Characteristic direction	Dactinomycin	Homo sapiens	MCF7	In Vitro	10 uM	6hr	0.0125945	5.35241	0.0030681	0.502078
L1000_CPC012_PC3_6H	Characteristic direction	BRD-K03857568	Homo sapiens	PC3	In Vitro	10 uM	6hr	0.0125945	5.35241	0.0030681	0.502078
L1000_CPC012_PC3_6H	Characteristic direction	PD-168077	Homo sapiens	PC3	In Vitro	10 uM	6hr	0.0125945	5.35241	0.0030681	0.502078
L1000_CPC012_VCAP_6H	Characteristic direction	BRD-K70524666	Homo sapiens	VCAP	In Vitro	10 uM	6hr	0.0125945	5.35241	0.0030681	0.502078
L1000_CPC013_HA1E_6H	Characteristic direction	BIIB021	Homo sapiens	HA1E	In Vitro	10 uM	6hr	0.0125945	5.35241	0.0030681	0.502078
L1000_CPC013_HEPG2_6H	Characteristic direction	BRD-K37932103	Homo sapiens	HEPG2	In Vitro	10 uM	6hr	0.0125945	5.35241	0.0030681	0.502078
L1000_CPC013_HT29_6H	Characteristic direction	AZD-7762	Homo sapiens	HT29	In Vitro	10 uM	6hr	0.0125945	5.35241	0.0030681	0.502078
L1000_CPC013_SKB_24H	Characteristic direction	KM-01366	Homo sapiens	SKB	In Vitro	10 uM	24hr	0.0125945	5.35241	0.0030681	0.502078
L1000_CPC014_ASC_24H	Characteristic direction	BRD-K82206012	Homo sapiens	ASC	In Vitro	10 uM	24hr	0.0125945	5.35241	0.0030681	0.502078
L1000_CPC014_PC3_24H	Characteristic direction	SB-203580	Homo sapiens	PC3	In Vitro	10 uM	24hr	0.0125945	5.35241	0.0030681	0.502078
L1000_CPC014_VCAP_24H	Characteristic direction	Nelfinavir	Homo sapiens	VCAP	In Vitro	10 uM	24hr	0.0125945	5.35241	0.0030681	0.502078
L1000_CPD002_PC3_6H	Characteristic direction	Raclopride	Homo sapiens	PC3	In Vitro	10 uM	6hr	0.0125945	5.35241	0.0030681	0.502078
L1000_LJP001_MDAMB231_24H	Characteristic direction	Torin-1	Homo sapiens	MDAMB231	In Vitro	0.08 uM	24hr	0.0125945	5.35241	0.0030681	0.502078
L1000_LJP001_MDAMB231_24H	Characteristic direction	AZD-7762	Homo sapiens	MDAMB231	In Vitro	2 uM	24hr	0.0125945	5.35241	0.0030681	0.502078
L1000_LJP002_SKBR3_6H	Characteristic direction	NVP-AUY922	Homo sapiens	SKBR3	In Vitro	2 uM	6hr	0.0125945	5.35241	0.0030681	0.502078
L1000_NMH002_FIBRNPC_24H	Characteristic direction	SU-11652	Homo sapiens	FIBRNPC	In Vitro	10 uM	24hr	0.0125945	5.35241	0.0030681	0.502078
DrugMatrix_Codelink	limma	Bromfenac	Rattus norvegicus	liver	In Vivo	5 mg/kg	5d	0.0147601	7.21131	0.00307704	0.88623
DrugMatrix_Codelink	limma	Nitrobenzene	Rattus norvegicus	kidney	In Vivo	225 mg/kg	3d	0.0189873	3.19496	0.00308336	0.973348
GSE29912, GSE70559, DrugMatrix_DEXAMETHASONE_hepatocyte, DrugMatrix_DEXAMETHASONE_liver, DrugMatrix_HYDROCORTISONE_liver, DrugMatrix_PREDNISOLONE_liver, DrugMatrix_BETAMETHASONE_liver, DrugMatrix_CORTISONE_liver, TG-GATEs_dexamethasone_in_vivo_single	Characteristic direction	Glucocorticoid receptor agonist	Rattus norvegicus	liver	PharmOmics meta	PharmOmics meta	PharmOmics meta	0.0167901	1.75588	0.00310234	0.942364
DrugMatrix_Affy	limma	Mifepristone	Rattus norvegicus	liver	In Vivo	limma combined	limma combined	0.0152006	1.55087	0.00310245	0.900028
L1000_CPC001_VCAP_24H	Characteristic direction	Valyltryptophan	Homo sapiens	VCAP	In Vitro	10 uM	24hr	0.012685	4.4167	0.00310574	0.508717
L1000_CPC001_VCAP_24H	Characteristic direction	DMP-543	Homo sapiens	VCAP	In Vitro	10 uM	24hr	0.012685	4.4167	0.00310574	0.508717
L1000_CPC002_HA1E_6H	Characteristic direction	Vanoxerine	Homo sapiens	HA1E	In Vitro	10 uM	6hr	0.012685	4.4167	0.00310574	0.508717
L1000_CPC002_VCAP_24H	Characteristic direction	Capsazepine	Homo sapiens	VCAP	In Vitro	10 uM	24hr	0.012685	4.4167	0.00310574	0.508717
L1000_CPC002_VCAP_6H	Characteristic direction	Tropanyl-3,5-dimethylbenzoate	Homo sapiens	VCAP	In Vitro	10 uM	6hr	0.012685	4.4167	0.00310574	0.508717
L1000_CPC003_HCC515_24H	Characteristic direction	NSC-3852	Homo sapiens	HCC515	In Vitro	10 uM	24hr	0.012685	4.4167	0.00310574	0.508717
L1000_CPC003_VCAP_24H	Characteristic direction	Thiothixene	Homo sapiens	VCAP	In Vitro	10 uM	24hr	0.012685	4.4167	0.00310574	0.508717
L1000_CPC004_A375_6H	Characteristic direction	Clobetasol	Homo sapiens	A375	In Vitro	10 uM	6hr	0.012685	4.4167	0.00310574	0.508717
L1000_CPC004_HCC515_6H	Characteristic direction	GR-113808	Homo sapiens	HCC515	In Vitro	10 uM	6hr	0.012685	4.4167	0.00310574	0.508717
L1000_CPC004_PC3_24H	Characteristic direction	Amoxapine	Homo sapiens	PC3	In Vitro	10 uM	24hr	0.012685	4.4167	0.00310574	0.508717
L1000_CPC004_VCAP_6H	Characteristic direction	Loxapine	Homo sapiens	VCAP	In Vitro	10 uM	6hr	0.012685	4.4167	0.00310574	0.508717
L1000_CPC005_A375_24H	Characteristic direction	Calcipotriol	Homo sapiens	A375	In Vitro	10 uM	24hr	0.012685	4.4167	0.00310574	0.508717
L1000_CPC005_A375_6H	Characteristic direction	Tetrindole	Homo sapiens	A375	In Vitro	10 uM	6hr	0.012685	4.4167	0.00310574	0.508717
L1000_CPC005_HA1E_24H	Characteristic direction	BW-B70C	Homo sapiens	HA1E	In Vitro	10 uM	24hr	0.012685	4.4167	0.00310574	0.508717
L1000_CPC005_HA1E_24H	Characteristic direction	RS-102895	Homo sapiens	HA1E	In Vitro	10 uM	24hr	0.012685	4.4167	0.00310574	0.508717
L1000_CPC005_PC3_24H	Characteristic direction	Ipsapirone	Homo sapiens	PC3	In Vitro	10 uM	24hr	0.012685	4.4167	0.00310574	0.508717
L1000_CPC005_PC3_6H	Characteristic direction	Dihydrexidine	Homo sapiens	PC3	In Vitro	10 uM	6hr	0.012685	4.4167	0.00310574	0.508717
L1000_CPC006_HEPG2_6H	Characteristic direction	DG-041	Homo sapiens	HEPG2	In Vitro	40 uM	6hr	0.012685	4.4167	0.00310574	0.508717
L1000_CPC006_HT29_24H	Characteristic direction	Rottlerin	Homo sapiens	HT29	In Vitro	9.68 uM	24hr	0.012685	4.4167	0.00310574	0.508717
L1000_CPC006_HT29_6H	Characteristic direction	TGX-115	Homo sapiens	HT29	In Vitro	160 uM	6hr	0.012685	4.4167	0.00310574	0.508717
L1000_CPC006_MCF7_24H	Characteristic direction	SB-225002	Homo sapiens	MCF7	In Vitro	11.1 uM	24hr	0.012685	4.4167	0.00310574	0.508717
L1000_CPC006_THP1_6H	Characteristic direction	PRL-3-inhibitor-I	Homo sapiens	THP1	In Vitro	40 uM	6hr	0.012685	4.4167	0.00310574	0.508717
L1000_CPC007_HA1E_24H	Characteristic direction	BRD-A24021119	Homo sapiens	HA1E	In Vitro	10 uM	24hr	0.012685	4.4167	0.00310574	0.508717
L1000_CPC007_HA1E_6H	Characteristic direction	BRD-K73610817	Homo sapiens	HA1E	In Vitro	10 uM	6hr	0.012685	4.4167	0.00310574	0.508717
L1000_CPC007_MCF7_6H	Characteristic direction	BRD-K93623754	Homo sapiens	MCF7	In Vitro	10 uM	6hr	0.012685	4.4167	0.00310574	0.508717
L1000_CPC007_VCAP_24H	Characteristic direction	BRD-K71265179	Homo sapiens	VCAP	In Vitro	10 uM	24hr	0.012685	4.4167	0.00310574	0.508717
L1000_CPC008_MCF7_24H	Characteristic direction	VU-0418946-1	Homo sapiens	MCF7	In Vitro	10 uM	24hr	0.012685	4.4167	0.00310574	0.508717
L1000_CPC008_PC3_6H	Characteristic direction	VU-0418934-2	Homo sapiens	PC3	In Vitro	10 uM	6hr	0.012685	4.4167	0.00310574	0.508717
L1000_CPC008_VCAP_6H	Characteristic direction	VU-0418939-2	Homo sapiens	VCAP	In Vitro	10 uM	6hr	0.012685	4.4167	0.00310574	0.508717
L1000_CPC010_A375_6H	Characteristic direction	Tozasertib	Homo sapiens	A375	In Vitro	10 uM	6hr	0.012685	4.4167	0.00310574	0.508717
L1000_CPC012_PC3_6H	Characteristic direction	BRD-K75458636	Homo sapiens	PC3	In Vitro	10 uM	6hr	0.012685	4.4167	0.00310574	0.508717
L1000_CPC013_A375_6H	Characteristic direction	BRD-K89784888	Homo sapiens	A375	In Vitro	10 uM	6hr	0.012685	4.4167	0.00310574	0.508717
L1000_CPC013_HCC515_6H	Characteristic direction	Trichostatin-a	Homo sapiens	HCC515	In Vitro	10 uM	6hr	0.012685	4.4167	0.00310574	0.508717
L1000_CPC013_NPC_24H	Characteristic direction	BRD-A32214171	Homo sapiens	NPC	In Vitro	10 uM	24hr	0.012685	4.4167	0.00310574	0.508717
L1000_CPC014_A375_6H	Characteristic direction	BRD-K68313733	Homo sapiens	A375	In Vitro	10 uM	6hr	0.012685	4.4167	0.00310574	0.508717
L1000_CPC014_HA1E_6H	Characteristic direction	Retinol	Homo sapiens	HA1E	In Vitro	10 uM	6hr	0.012685	4.4167	0.00310574	0.508717
L1000_CPC014_PC3_6H	Characteristic direction	ZM-447439	Homo sapiens	PC3	In Vitro	10 uM	6hr	0.012685	4.4167	0.00310574	0.508717
L1000_HDAC002_HA1E_24H	Characteristic direction	Panobinostat	Homo sapiens	HA1E	In Vitro	0.15625 uM	24hr	0.012685	4.4167	0.00310574	0.508717
L1000_HOG001_A549_6H	Characteristic direction	Cucurbitacin-i	Homo sapiens	A549	In Vitro	0.1235 uM	6hr	0.012685	4.4167	0.00310574	0.508717
L1000_HOG002_A549_24H	Characteristic direction	Geldanamycin	Homo sapiens	A549	In Vitro	10 uM	24hr	0.012685	4.4167	0.00310574	0.508717
L1000_HOG003_A549_6H	Characteristic direction	PT-630	Homo sapiens	A549	In Vitro	0.013 uM	6hr	0.012685	4.4167	0.00310574	0.508717
L1000_LJP001_MCF10A_24H	Characteristic direction	HG-5-88-01	Homo sapiens	MCF10A	In Vitro	0.4 uM	24hr	0.012685	4.4167	0.00310574	0.508717
L1000_LJP001_MCF10A_24H	Characteristic direction	Torin-2	Homo sapiens	MCF10A	In Vitro	2 uM	24hr	0.012685	4.4167	0.00310574	0.508717
L1000_LJP001_MCF10A_6H	Characteristic direction	Dasatinib	Homo sapiens	MCF10A	In Vitro	0.4 uM	6hr	0.012685	4.4167	0.00310574	0.508717
L1000_LJP001_MCF7_6H	Characteristic direction	BX-912	Homo sapiens	MCF7	In Vitro	10 uM	6hr	0.012685	4.4167	0.00310574	0.508717
L1000_LJP002_HS578T_24H	Characteristic direction	Canertinib	Homo sapiens	HS578T	In Vitro	10 uM	24hr	0.012685	4.4167	0.00310574	0.508717
L1000_LJP002_HS578T_24H	Characteristic direction	TWS-119	Homo sapiens	HS578T	In Vitro	10 uM	24hr	0.012685	4.4167	0.00310574	0.508717
L1000_LJP002_MDAMB231_24H	Characteristic direction	Afatinib	Homo sapiens	MDAMB231	In Vitro	10 uM	24hr	0.012685	4.4167	0.00310574	0.508717
L1000_PCLB001_HT29_24H	Characteristic direction	Trichostatin-a	Homo sapiens	HT29	In Vitro	0.37 uM	24hr	0.012685	4.4167	0.00310574	0.508717
DrugMatrix_Affy	limma	Finasteride	Rattus norvegicus	liver	In Vivo	limma combined	limma combined	0.0165474	1.71741	0.00311475	0.936286
DrugMatrix_Affy	limma	4-nitrobenzoic acid	Rattus norvegicus	kidney	In Vivo	1470 mg/kg	3d	0.0184805	2.17715	0.00313572	0.967689
DrugMatrix_Codelink	limma	Cholecalciferol	Rattus norvegicus	cardiovascular system	In Vivo	limma combined	limma combined	0.0160584	1.64831	0.00314163	0.925527
L1000_CPC001_VCAP_6H	Characteristic direction	Azasetron	Homo sapiens	VCAP	In Vitro	10 uM	6hr	0.0125628	5.32024	0.00314559	0.500048
L1000_CPC002_HCC515_6H	Characteristic direction	Kenpaullone	Homo sapiens	HCC515	In Vitro	10 uM	6hr	0.0125628	5.32024	0.00314559	0.500048
L1000_CPC004_VCAP_24H	Characteristic direction	Perindopril	Homo sapiens	VCAP	In Vitro	10 uM	24hr	0.0125628	5.32024	0.00314559	0.500048
L1000_CPC005_MCF7_24H	Characteristic direction	Dipropyl-dopamine	Homo sapiens	MCF7	In Vitro	10 uM	24hr	0.0125628	5.32024	0.00314559	0.500048
L1000_CPC006_A549_24H	Characteristic direction	SB-216763	Homo sapiens	A549	In Vitro	10 uM	24hr	0.0125628	5.32024	0.00314559	0.500048
L1000_CPC006_PC3_6H	Characteristic direction	Sulforaphane	Homo sapiens	PC3	In Vitro	10 uM	6hr	0.0125628	5.32024	0.00314559	0.500048
L1000_CPC008_A375_6H	Characteristic direction	KU-C104220	Homo sapiens	A375	In Vitro	10 uM	6hr	0.0125628	5.32024	0.00314559	0.500048
L1000_CPC012_A549_24H	Characteristic direction	Fludarabine	Homo sapiens	A549	In Vitro	10 uM	24hr	0.0125628	5.32024	0.00314559	0.500048
L1000_CPC013_VCAP_24H	Characteristic direction	BRD-K91355947	Homo sapiens	VCAP	In Vitro	10 uM	24hr	0.0125628	5.32024	0.00314559	0.500048
L1000_DOS030_VCAP_6H	Characteristic direction	Fulvestrant	Homo sapiens	VCAP	In Vitro	10 uM	6hr	0.0125628	5.32024	0.00314559	0.500048
L1000_HOG001_A549_24H	Characteristic direction	Triptolide	Homo sapiens	A549	In Vitro	1.11 uM	24hr	0.0125628	5.32024	0.00314559	0.500048
L1000_LJP001_MDAMB231_6H	Characteristic direction	PHA-793887	Homo sapiens	MDAMB231	In Vitro	2 uM	6hr	0.0125628	5.32024	0.00314559	0.500048
DrugMatrix_Affy	limma	Testosterone	Rattus norvegicus	liver	In Vivo	375 mg/kg	3d	0.0164474	5.40217	0.00314885	0.934295
DrugMatrix_Codelink	limma	Furosemide	Rattus norvegicus	kidney	In Vivo	limma combined	limma combined	0.0166128	1.72784	0.00315491	0.937823
DrugMatrix_Affy	limma	Itraconazole	Rattus norvegicus	liver	In Vivo	30 mg/kg	6hr	0.0149156	1.52429	0.00316038	0.891295
L1000_CPC001_HA1E_6H	Characteristic direction	Eudesmic-acid	Homo sapiens	HA1E	In Vitro	10 uM	6hr	0.0126582	4.39838	0.00316762	0.506896
L1000_CPC001_VCAP_6H	Characteristic direction	SDZ-NKT-343	Homo sapiens	VCAP	In Vitro	10 uM	6hr	0.0126582	4.39838	0.00316762	0.506896
L1000_CPC002_HA1E_6H	Characteristic direction	JLK-6	Homo sapiens	HA1E	In Vitro	10 uM	6hr	0.0126582	4.39838	0.00316762	0.506896
L1000_CPC002_VCAP_24H	Characteristic direction	Clozapine	Homo sapiens	VCAP	In Vitro	10 uM	24hr	0.0126582	4.39838	0.00316762	0.506896
L1000_CPC003_HCC515_24H	Characteristic direction	Econazole	Homo sapiens	HCC515	In Vitro	10 uM	24hr	0.0126582	4.39838	0.00316762	0.506896
L1000_CPC004_VCAP_6H	Characteristic direction	Protein-tyrosine-phosphatase-inhibitor-IV	Homo sapiens	VCAP	In Vitro	10 uM	6hr	0.0126582	4.39838	0.00316762	0.506896
L1000_CPC005_A549_24H	Characteristic direction	Hexylresorcinol	Homo sapiens	A549	In Vitro	10 uM	24hr	0.0126582	4.39838	0.00316762	0.506896
L1000_CPC006_A375_6H	Characteristic direction	PT-630	Homo sapiens	A375	In Vitro	10 uM	6hr	0.0126582	4.39838	0.00316762	0.506896
L1000_CPC006_HCC515_24H	Characteristic direction	BRD-K01121114	Homo sapiens	HCC515	In Vitro	10 uM	24hr	0.0126582	4.39838	0.00316762	0.506896
L1000_CPC006_HT29_6H	Characteristic direction	GW-405833	Homo sapiens	HT29	In Vitro	40 uM	6hr	0.0126582	4.39838	0.00316762	0.506896
L1000_CPC006_PC3_6H	Characteristic direction	MST-312	Homo sapiens	PC3	In Vitro	11.1 uM	6hr	0.0126582	4.39838	0.00316762	0.506896
L1000_CPC007_MCF7_24H	Characteristic direction	Emetine	Homo sapiens	MCF7	In Vitro	10 uM	24hr	0.0126582	4.39838	0.00316762	0.506896
L1000_CPC007_MCF7_24H	Characteristic direction	BRD-K63181962	Homo sapiens	MCF7	In Vitro	10 uM	24hr	0.0126582	4.39838	0.00316762	0.506896
L1000_CPC007_VCAP_24H	Characteristic direction	BRD-K00203625	Homo sapiens	VCAP	In Vitro	10 uM	24hr	0.0126582	4.39838	0.00316762	0.506896
L1000_CPC008_VCAP_6H	Characteristic direction	BRD-K28362289	Homo sapiens	VCAP	In Vitro	10 uM	6hr	0.0126582	4.39838	0.00316762	0.506896
L1000_CPC009_HA1E_6H	Characteristic direction	ARG-A1-2	Homo sapiens	HA1E	In Vitro	10 uM	6hr	0.0126582	4.39838	0.00316762	0.506896
L1000_CPC009_HCC515_6H	Characteristic direction	Geldanamycin	Homo sapiens	HCC515	In Vitro	10 uM	6hr	0.0126582	4.39838	0.00316762	0.506896
L1000_CPC009_VCAP_6H	Characteristic direction	SB-205607	Homo sapiens	VCAP	In Vitro	10 uM	6hr	0.0126582	4.39838	0.00316762	0.506896
L1000_CPC010_PC3_6H	Characteristic direction	BRD-A37735495	Homo sapiens	PC3	In Vitro	10 uM	6hr	0.0126582	4.39838	0.00316762	0.506896
L1000_CPC010_VCAP_24H	Characteristic direction	Tibolone	Homo sapiens	VCAP	In Vitro	10 uM	24hr	0.0126582	4.39838	0.00316762	0.506896
L1000_CPC010_VCAP_6H	Characteristic direction	Balsalazide	Homo sapiens	VCAP	In Vitro	10 uM	6hr	0.0126582	4.39838	0.00316762	0.506896
L1000_CPC011_A549_6H	Characteristic direction	Azelastine	Homo sapiens	A549	In Vitro	10 uM	6hr	0.0126582	4.39838	0.00316762	0.506896
L1000_CPC011_PC3_6H	Characteristic direction	Ebselen	Homo sapiens	PC3	In Vitro	10 uM	6hr	0.0126582	4.39838	0.00316762	0.506896
L1000_CPC013_MCF7_24H	Characteristic direction	Saracatinib	Homo sapiens	MCF7	In Vitro	10 uM	24hr	0.0126582	4.39838	0.00316762	0.506896
L1000_CPC014_A549_6H	Characteristic direction	BRD-K91047982	Homo sapiens	A549	In Vitro	10 uM	6hr	0.0126582	4.39838	0.00316762	0.506896
L1000_CPC014_VCAP_6H	Characteristic direction	Lypressin	Homo sapiens	VCAP	In Vitro	10 uM	6hr	0.0126582	4.39838	0.00316762	0.506896
L1000_CPC020_PC3_6H	Characteristic direction	Digoxin	Homo sapiens	PC3	In Vitro	10 uM	6hr	0.0126582	4.39838	0.00316762	0.506896
L1000_HDAC002_PC3_24H	Characteristic direction	BRD-K88742110	Homo sapiens	PC3	In Vitro	0.15625 uM	24hr	0.0126582	4.39838	0.00316762	0.506896
L1000_HOG003_A549_6H	Characteristic direction	Narciclasine	Homo sapiens	A549	In Vitro	10 uM	6hr	0.0126582	4.39838	0.00316762	0.506896
L1000_LJP001_BT20_24H	Characteristic direction	Dasatinib	Homo sapiens	BT20	In Vitro	0.4 uM	24hr	0.0126582	4.39838	0.00316762	0.506896
L1000_LJP001_BT20_6H	Characteristic direction	WYE-125132	Homo sapiens	BT20	In Vitro	10 uM	6hr	0.0126582	4.39838	0.00316762	0.506896
L1000_LJP001_HS578T_6H	Characteristic direction	PLX-4720	Homo sapiens	HS578T	In Vitro	10 uM	6hr	0.0126582	4.39838	0.00316762	0.506896
L1000_LJP001_MCF7_24H	Characteristic direction	Selumetinib	Homo sapiens	MCF7	In Vitro	2 uM	24hr	0.0126582	4.39838	0.00316762	0.506896
L1000_LJP001_MDAMB231_24H	Characteristic direction	AS-605240	Homo sapiens	MDAMB231	In Vitro	2 uM	24hr	0.0126582	4.39838	0.00316762	0.506896
L1000_LJP001_SKBR3_24H	Characteristic direction	XMD-1150	Homo sapiens	SKBR3	In Vitro	10 uM	24hr	0.0126582	4.39838	0.00316762	0.506896
L1000_LJP001_SKBR3_6H	Characteristic direction	Sirolimus	Homo sapiens	SKBR3	In Vitro	0.08 uM	6hr	0.0126582	4.39838	0.00316762	0.506896
L1000_LJP001_SKBR3_6H	Characteristic direction	PLX-4720	Homo sapiens	SKBR3	In Vitro	10 uM	6hr	0.0126582	4.39838	0.00316762	0.506896
L1000_LJP002_MDAMB231_6H	Characteristic direction	Olaparib	Homo sapiens	MDAMB231	In Vitro	0.08 uM	6hr	0.0126582	4.39838	0.00316762	0.506896
L1000_LJP002_MDAMB231_6H	Characteristic direction	JNJ-38877605	Homo sapiens	MDAMB231	In Vitro	2 uM	6hr	0.0126582	4.39838	0.00316762	0.506896
L1000_MUC.CP002_MCF7_24H	Characteristic direction	SA-247714	Homo sapiens	MCF7	In Vitro	10 uM	24hr	0.0126582	4.39838	0.00316762	0.506896
L1000_MUC.CP002_MCF7_6H	Characteristic direction	SA-247714	Homo sapiens	MCF7	In Vitro	10 uM	6hr	0.0126582	4.39838	0.00316762	0.506896
L1000_MUC.CP005_MCF7_24H	Characteristic direction	CGS-15943	Homo sapiens	MCF7	In Vitro	40 uM	24hr	0.0126582	4.39838	0.00316762	0.506896
L1000_PCLB001_HA1E_24H	Characteristic direction	Trichostatin-a	Homo sapiens	HA1E	In Vitro	0.16 uM	24hr	0.0126582	4.39838	0.00316762	0.506896
TG-GATEs	limma	Iproniazid	Rattus norvegicus	liver	In Vivo Repeat	60 mg/kg	29d	0.0190972	2.79119	0.00316937	0.975059
TG-GATEs	limma	Dantrolene	Homo sapiens	liver	In Vitro	10 uM	8hr	0.0106242	2.27934	0.00317432	0.365321
DrugMatrix_Codelink	limma	Flurbiprofen	Rattus norvegicus	kidney	In Vivo	10 mg/kg	5d	0.0166052	1.72685	0.00318125	0.937614
DrugMatrix_Codelink	limma	Cisplatin	Rattus norvegicus	liver	In Vivo	1.17 mg/kg	5d	0.0190058	2.53726	0.0031838	0.973592
TG-GATEs	limma	Ethionine	Rattus norvegicus	liver	In Vivo Repeat	limma combined	limma combined	0.0152246	1.55255	0.003195	0.900587
L1000_CPC013_PC3_24H	Characteristic direction	Cytochalasin-d	Homo sapiens	PC3	In Vitro	10 uM	24hr	0.0125448	3.82222	0.00319612	0.498792
TG-GATEs	limma	Naphthyl isothiocyanate	Rattus norvegicus	liver	In Vivo Repeat	15 mg/kg	15d	0.0184426	2.17116	0.00322231	0.967444
GSE24261	Characteristic direction	Doxycycline	Homo sapiens	urogenital system	PharmOmics meta	PharmOmics meta	PharmOmics meta	0.0125313	5.28845	0.00322447	0.498485
GSE24261	Characteristic direction	Antibacterial	Homo sapiens	urogenital system	PharmOmics meta	PharmOmics meta	PharmOmics meta	0.0125313	5.28845	0.00322447	0.498485
GSE24261	Characteristic direction	Protein biosynthesis inhibitor	Homo sapiens	urogenital system	PharmOmics meta	PharmOmics meta	PharmOmics meta	0.0125313	5.28845	0.00322447	0.498485
GSE24261	Characteristic direction	Antibiotic	Homo sapiens	urogenital system	PharmOmics meta	PharmOmics meta	PharmOmics meta	0.0125313	5.28845	0.00322447	0.498485
L1000_CPC001_HA1E_24H	Characteristic direction	Strophanthidin	Homo sapiens	HA1E	In Vitro	10 uM	24hr	0.0125313	5.28845	0.00322447	0.498485
L1000_CPC005_MCF7_6H	Characteristic direction	Indometacin	Homo sapiens	MCF7	In Vitro	10 uM	6hr	0.0125313	5.28845	0.00322447	0.498485
L1000_CPC008_VCAP_24H	Characteristic direction	BRD-K88622704	Homo sapiens	VCAP	In Vitro	10 uM	24hr	0.0125313	5.28845	0.00322447	0.498485
L1000_CPC008_VCAP_6H	Characteristic direction	BRD-K37498076	Homo sapiens	VCAP	In Vitro	10 uM	6hr	0.0125313	5.28845	0.00322447	0.498485
L1000_CPC013_SKB_24H	Characteristic direction	BRD-A14178283	Homo sapiens	SKB	In Vitro	10 uM	24hr	0.0125313	5.28845	0.00322447	0.498485
L1000_CPC020_VCAP_6H	Characteristic direction	Clozapine	Homo sapiens	VCAP	In Vitro	10 uM	6hr	0.0125313	5.28845	0.00322447	0.498485
L1000_DEB001_PC3_24H	Characteristic direction	Withaferin-a	Homo sapiens	PC3	In Vitro	10 uM	24hr	0.0125313	5.28845	0.00322447	0.498485
L1000_ERG015_VCAP_6H	Characteristic direction	Vorinostat	Homo sapiens	VCAP	In Vitro	0.4 uM	6hr	0.0125313	5.28845	0.00322447	0.498485
L1000_HOG001_A549_6H	Characteristic direction	Triptolide	Homo sapiens	A549	In Vitro	10 uM	6hr	0.0125313	5.28845	0.00322447	0.498485
L1000_HOG002_MCF7_24H	Characteristic direction	Tanespimycin	Homo sapiens	MCF7	In Vitro	0.013 uM	24hr	0.0125313	5.28845	0.00322447	0.498485
L1000_LJP001_BT20_6H	Characteristic direction	KU-55933	Homo sapiens	BT20	In Vitro	10 uM	6hr	0.0125313	5.28845	0.00322447	0.498485
L1000_LJP002_SKBR3_24H	Characteristic direction	MK-1775	Homo sapiens	SKBR3	In Vitro	10 uM	24hr	0.0125313	5.28845	0.00322447	0.498485
GSE14808, GSE60129, E-GEOD-22961	Characteristic direction	Medroxyprogesterone	Homo sapiens	urogenital system	PharmOmics meta	PharmOmics meta	PharmOmics meta	0.0126316	4.38021	0.00323042	0.504946
L1000_CPC001_HCC515_24H	Characteristic direction	JNJ-10191584	Homo sapiens	HCC515	In Vitro	10 uM	24hr	0.0126316	4.38021	0.00323042	0.504946
L1000_CPC001_PC3_6H	Characteristic direction	Cucurbitacin-i	Homo sapiens	PC3	In Vitro	10 uM	6hr	0.0126316	4.38021	0.00323042	0.504946
L1000_CPC001_VCAP_6H	Characteristic direction	IKK-2-inhibitor-V	Homo sapiens	VCAP	In Vitro	10 uM	6hr	0.0126316	4.38021	0.00323042	0.504946
L1000_CPC002_HA1E_24H	Characteristic direction	ZK-93423	Homo sapiens	HA1E	In Vitro	10 uM	24hr	0.0126316	4.38021	0.00323042	0.504946
L1000_CPC002_VCAP_6H	Characteristic direction	Dobutamine	Homo sapiens	VCAP	In Vitro	10 uM	6hr	0.0126316	4.38021	0.00323042	0.504946
L1000_CPC003_HA1E_24H	Characteristic direction	Propoxycaine	Homo sapiens	HA1E	In Vitro	10 uM	24hr	0.0126316	4.38021	0.00323042	0.504946
L1000_CPC003_PC3_24H	Characteristic direction	AY-9944	Homo sapiens	PC3	In Vitro	10 uM	24hr	0.0126316	4.38021	0.00323042	0.504946
L1000_CPC004_HA1E_6H	Characteristic direction	Ezetimibe	Homo sapiens	HA1E	In Vitro	10 uM	6hr	0.0126316	4.38021	0.00323042	0.504946
L1000_CPC004_PC3_6H	Characteristic direction	Clomifene	Homo sapiens	PC3	In Vitro	10 uM	6hr	0.0126316	4.38021	0.00323042	0.504946
L1000_CPC005_A549_24H	Characteristic direction	Dilazep	Homo sapiens	A549	In Vitro	10 uM	24hr	0.0126316	4.38021	0.00323042	0.504946
L1000_CPC005_A549_24H	Characteristic direction	BIBU-1361	Homo sapiens	A549	In Vitro	10 uM	24hr	0.0126316	4.38021	0.00323042	0.504946
L1000_CPC005_A549_24H	Characteristic direction	Berbamine	Homo sapiens	A549	In Vitro	10 uM	24hr	0.0126316	4.38021	0.00323042	0.504946
L1000_CPC005_HCC515_6H	Characteristic direction	Triprolidine	Homo sapiens	HCC515	In Vitro	10 uM	6hr	0.0126316	4.38021	0.00323042	0.504946
L1000_CPC005_HCC515_6H	Characteristic direction	PAC-1	Homo sapiens	HCC515	In Vitro	10 uM	6hr	0.0126316	4.38021	0.00323042	0.504946
L1000_CPC005_HT29_6H	Characteristic direction	Tetrindole	Homo sapiens	HT29	In Vitro	10 uM	6hr	0.0126316	4.38021	0.00323042	0.504946
L1000_CPC006_A375_6H	Characteristic direction	KU-0060648	Homo sapiens	A375	In Vitro	10 uM	6hr	0.0126316	4.38021	0.00323042	0.504946
L1000_CPC006_HA1E_24H	Characteristic direction	RLM-2-12	Homo sapiens	HA1E	In Vitro	10 uM	24hr	0.0126316	4.38021	0.00323042	0.504946
L1000_CPC006_HT29_24H	Characteristic direction	Gemcitabine	Homo sapiens	HT29	In Vitro	0.08 uM	24hr	0.0126316	4.38021	0.00323042	0.504946
L1000_CPC006_HT29_6H	Characteristic direction	Phorbol-12-myristate-13-acetate	Homo sapiens	HT29	In Vitro	10 uM	6hr	0.0126316	4.38021	0.00323042	0.504946
L1000_CPC006_MCF7_6H	Characteristic direction	Olaparib	Homo sapiens	MCF7	In Vitro	44.4 uM	6hr	0.0126316	4.38021	0.00323042	0.504946
L1000_CPC006_VCAP_24H	Characteristic direction	Loperamide	Homo sapiens	VCAP	In Vitro	10 uM	24hr	0.0126316	4.38021	0.00323042	0.504946
L1000_CPC006_VCAP_24H	Characteristic direction	PF-750	Homo sapiens	VCAP	In Vitro	80 uM	24hr	0.0126316	4.38021	0.00323042	0.504946
L1000_CPC007_A375_6H	Characteristic direction	BRD-K68495126	Homo sapiens	A375	In Vitro	10 uM	6hr	0.0126316	4.38021	0.00323042	0.504946
L1000_CPC007_VCAP_24H	Characteristic direction	BRD-K05326558	Homo sapiens	VCAP	In Vitro	10 uM	24hr	0.0126316	4.38021	0.00323042	0.504946
L1000_CPC008_A549_6H	Characteristic direction	BRD-K24156250	Homo sapiens	A549	In Vitro	10 uM	6hr	0.0126316	4.38021	0.00323042	0.504946
L1000_CPC008_A549_6H	Characteristic direction	BRD-K77547509	Homo sapiens	A549	In Vitro	10 uM	6hr	0.0126316	4.38021	0.00323042	0.504946
L1000_CPC008_PC3_24H	Characteristic direction	BRD-K44978960	Homo sapiens	PC3	In Vitro	10 uM	24hr	0.0126316	4.38021	0.00323042	0.504946
L1000_CPC008_VCAP_24H	Characteristic direction	BRD-K82185908	Homo sapiens	VCAP	In Vitro	10 uM	24hr	0.0126316	4.38021	0.00323042	0.504946
L1000_CPC008_VCAP_6H	Characteristic direction	VU-0415555-1	Homo sapiens	VCAP	In Vitro	10 uM	6hr	0.0126316	4.38021	0.00323042	0.504946
L1000_CPC009_HCC515_6H	Characteristic direction	Trichostatin-a	Homo sapiens	HCC515	In Vitro	10 uM	6hr	0.0126316	4.38021	0.00323042	0.504946
L1000_CPC011_A375_6H	Characteristic direction	Diphencyprone	Homo sapiens	A375	In Vitro	10 uM	6hr	0.0126316	4.38021	0.00323042	0.504946
L1000_CPC011_HT29_6H	Characteristic direction	Exemestane	Homo sapiens	HT29	In Vitro	10 uM	6hr	0.0126316	4.38021	0.00323042	0.504946
L1000_CPC012_HA1E_6H	Characteristic direction	BRD-A27640568	Homo sapiens	HA1E	In Vitro	10 uM	6hr	0.0126316	4.38021	0.00323042	0.504946
L1000_CPC012_MCF7_24H	Characteristic direction	BRD-K21005091	Homo sapiens	MCF7	In Vitro	10 uM	24hr	0.0126316	4.38021	0.00323042	0.504946
L1000_CPC012_PC3_24H	Characteristic direction	Vorinostat	Homo sapiens	PC3	In Vitro	10 uM	24hr	0.0126316	4.38021	0.00323042	0.504946
L1000_CPC013_A549_24H	Characteristic direction	BIIB021	Homo sapiens	A549	In Vitro	10 uM	24hr	0.0126316	4.38021	0.00323042	0.504946
L1000_CPC013_A549_6H	Characteristic direction	Sorafenib	Homo sapiens	A549	In Vitro	10 uM	6hr	0.0126316	4.38021	0.00323042	0.504946
L1000_CPC013_HT29_6H	Characteristic direction	BRD-K03122949	Homo sapiens	HT29	In Vitro	10 uM	6hr	0.0126316	4.38021	0.00323042	0.504946
L1000_CPC013_PC3_6H	Characteristic direction	YM-155	Homo sapiens	PC3	In Vitro	10 uM	6hr	0.0126316	4.38021	0.00323042	0.504946
L1000_CPC013_VCAP_24H	Characteristic direction	Floxuridine	Homo sapiens	VCAP	In Vitro	10 uM	24hr	0.0126316	4.38021	0.00323042	0.504946
L1000_CPC014_A549_6H	Characteristic direction	PD-0325901	Homo sapiens	A549	In Vitro	10 uM	6hr	0.0126316	4.38021	0.00323042	0.504946
L1000_CPC014_HT29_6H	Characteristic direction	SB-203580	Homo sapiens	HT29	In Vitro	10 uM	6hr	0.0126316	4.38021	0.00323042	0.504946
L1000_CPC014_PC3_24H	Characteristic direction	Tretinoin	Homo sapiens	PC3	In Vitro	10 uM	24hr	0.0126316	4.38021	0.00323042	0.504946
L1000_DOS012_VCAP_24H	Characteristic direction	Thioridazine	Homo sapiens	VCAP	In Vitro	10 uM	24hr	0.0126316	4.38021	0.00323042	0.504946
L1000_DOS030_VCAP_6H	Characteristic direction	Wortmannin	Homo sapiens	VCAP	In Vitro	10 uM	6hr	0.0126316	4.38021	0.00323042	0.504946
L1000_ERG011_VCAP_6H	Characteristic direction	Cycloheximide	Homo sapiens	VCAP	In Vitro	10 uM	6hr	0.0126316	4.38021	0.00323042	0.504946
L1000_HOG002_A549_24H	Characteristic direction	Importazole	Homo sapiens	A549	In Vitro	1.11 uM	24hr	0.0126316	4.38021	0.00323042	0.504946
L1000_HOG003_A549_24H	Characteristic direction	Scriptaid	Homo sapiens	A549	In Vitro	3.33 uM	24hr	0.0126316	4.38021	0.00323042	0.504946
L1000_HOG003_MCF7_6H	Characteristic direction	Idarubicin	Homo sapiens	MCF7	In Vitro	0.3704 uM	6hr	0.0126316	4.38021	0.00323042	0.504946
L1000_LJP001_BT20_24H	Characteristic direction	MLN-8054	Homo sapiens	BT20	In Vitro	10 uM	24hr	0.0126316	4.38021	0.00323042	0.504946
L1000_LJP001_BT20_6H	Characteristic direction	OSI-027	Homo sapiens	BT20	In Vitro	10 uM	6hr	0.0126316	4.38021	0.00323042	0.504946
L1000_LJP001_HS578T_24H	Characteristic direction	PF-562271	Homo sapiens	HS578T	In Vitro	10 uM	24hr	0.0126316	4.38021	0.00323042	0.504946
L1000_LJP001_MCF7_24H	Characteristic direction	Sirolimus	Homo sapiens	MCF7	In Vitro	10 uM	24hr	0.0126316	4.38021	0.00323042	0.504946
L1000_LJP002_BT20_24H	Characteristic direction	TWS-119	Homo sapiens	BT20	In Vitro	2 uM	24hr	0.0126316	4.38021	0.00323042	0.504946
L1000_MUC.CP006_MCF7_24H	Characteristic direction	Belinostat	Homo sapiens	MCF7	In Vitro	0.3704 uM	24hr	0.0126316	4.38021	0.00323042	0.504946
L1000_NMH002_NPC_24H	Characteristic direction	Sorafenib	Homo sapiens	NPC	In Vitro	10 uM	24hr	0.0126316	4.38021	0.00323042	0.504946
TG-GATEs	limma	Ciprofloxacin	Rattus norvegicus	liver	In Vivo Repeat	limma combined	limma combined	0.0163591	1.69017	0.00326338	0.932094
TG-GATEs	limma	Nitrofurantoin	Rattus norvegicus	kidney	In Vivo Single	limma combined	limma combined	0.0184237	2.16817	0.00326635	0.967025
L1000_ASG001_MCF7_24H	Characteristic direction	Tretinoin	Homo sapiens	MCF7	In Vitro	0.4 uM	24hr	0.012605	4.36219	0.00329414	0.50311
L1000_ASG001_MCF7_6H	Characteristic direction	Troglitazone	Homo sapiens	MCF7	In Vitro	0.08 uM	6hr	0.012605	4.36219	0.00329414	0.50311
L1000_CPC001_VCAP_24H	Characteristic direction	T-98475	Homo sapiens	VCAP	In Vitro	10 uM	24hr	0.012605	4.36219	0.00329414	0.50311
L1000_CPC003_HA1E_24H	Characteristic direction	Ergocornine	Homo sapiens	HA1E	In Vitro	10 uM	24hr	0.012605	4.36219	0.00329414	0.50311
L1000_CPC004_VCAP_6H	Characteristic direction	Vorinostat	Homo sapiens	VCAP	In Vitro	10 uM	6hr	0.012605	4.36219	0.00329414	0.50311
L1000_CPC005_A375_24H	Characteristic direction	GW-5074	Homo sapiens	A375	In Vitro	10 uM	24hr	0.012605	4.36219	0.00329414	0.50311
L1000_CPC005_A375_6H	Characteristic direction	Y-27632	Homo sapiens	A375	In Vitro	10 uM	6hr	0.012605	4.36219	0.00329414	0.50311
L1000_CPC005_MCF7_6H	Characteristic direction	Daidzein	Homo sapiens	MCF7	In Vitro	10 uM	6hr	0.012605	4.36219	0.00329414	0.50311
L1000_CPC006_A549_6H	Characteristic direction	NSC-632839	Homo sapiens	A549	In Vitro	10 uM	6hr	0.012605	4.36219	0.00329414	0.50311
L1000_CPC006_EFO27_6H	Characteristic direction	CHEMBL-399379	Homo sapiens	EFO27	In Vitro	80 uM	6hr	0.012605	4.36219	0.00329414	0.50311
L1000_CPC006_MCF7_6H	Characteristic direction	Methylene-blue	Homo sapiens	MCF7	In Vitro	10 uM	6hr	0.012605	4.36219	0.00329414	0.50311
L1000_CPC006_MCF7_6H	Characteristic direction	BRD-K71726959	Homo sapiens	MCF7	In Vitro	122.55 uM	6hr	0.012605	4.36219	0.00329414	0.50311
L1000_CPC006_VCAP_24H	Characteristic direction	ABT-751	Homo sapiens	VCAP	In Vitro	10 uM	24hr	0.012605	4.36219	0.00329414	0.50311
L1000_CPC006_VCAP_6H	Characteristic direction	Bisindolylmaleimide	Homo sapiens	VCAP	In Vitro	12.12 uM	6hr	0.012605	4.36219	0.00329414	0.50311
L1000_CPC007_A375_24H	Characteristic direction	BRD-A99911370	Homo sapiens	A375	In Vitro	10 uM	24hr	0.012605	4.36219	0.00329414	0.50311
L1000_CPC007_A375_6H	Characteristic direction	BRD-K45443730	Homo sapiens	A375	In Vitro	10 uM	6hr	0.012605	4.36219	0.00329414	0.50311
L1000_CPC008_A549_6H	Characteristic direction	BRD-A83993876	Homo sapiens	A549	In Vitro	10 uM	6hr	0.012605	4.36219	0.00329414	0.50311
L1000_CPC010_VCAP_24H	Characteristic direction	Haloperidol	Homo sapiens	VCAP	In Vitro	10 uM	24hr	0.012605	4.36219	0.00329414	0.50311
L1000_CPC011_A375_6H	Characteristic direction	Tegaserod	Homo sapiens	A375	In Vitro	10 uM	6hr	0.012605	4.36219	0.00329414	0.50311
L1000_CPC011_MCF7_6H	Characteristic direction	Trichostatin-a	Homo sapiens	MCF7	In Vitro	10 uM	6hr	0.012605	4.36219	0.00329414	0.50311
L1000_CPC012_A375_6H	Characteristic direction	BRD-K41652870	Homo sapiens	A375	In Vitro	10 uM	6hr	0.012605	4.36219	0.00329414	0.50311
L1000_CPC012_NPC_24H	Characteristic direction	BRD-K83355732	Homo sapiens	NPC	In Vitro	10 uM	24hr	0.012605	4.36219	0.00329414	0.50311
L1000_CPC012_PC3_24H	Characteristic direction	BRD-K63220166	Homo sapiens	PC3	In Vitro	10 uM	24hr	0.012605	4.36219	0.00329414	0.50311
L1000_CPC012_VCAP_24H	Characteristic direction	ST-003833	Homo sapiens	VCAP	In Vitro	10 uM	24hr	0.012605	4.36219	0.00329414	0.50311
L1000_CPC012_VCAP_6H	Characteristic direction	Sirolimus	Homo sapiens	VCAP	In Vitro	10 uM	6hr	0.012605	4.36219	0.00329414	0.50311
L1000_CPC014_A549_6H	Characteristic direction	APHA-compound-8	Homo sapiens	A549	In Vitro	10 uM	6hr	0.012605	4.36219	0.00329414	0.50311
L1000_CPC014_ASC_24H	Characteristic direction	Alvespimycin	Homo sapiens	ASC	In Vitro	10 uM	24hr	0.012605	4.36219	0.00329414	0.50311
L1000_CPC014_HEPG2_6H	Characteristic direction	WZ-4002	Homo sapiens	HEPG2	In Vitro	10 uM	6hr	0.012605	4.36219	0.00329414	0.50311
L1000_CPC014_HT29_6H	Characteristic direction	Lopinavir	Homo sapiens	HT29	In Vitro	10 uM	6hr	0.012605	4.36219	0.00329414	0.50311
L1000_CPC014_SKB_24H	Characteristic direction	BRD-K78062244	Homo sapiens	SKB	In Vitro	10 uM	24hr	0.012605	4.36219	0.00329414	0.50311
L1000_CPC014_VCAP_24H	Characteristic direction	Bosutinib	Homo sapiens	VCAP	In Vitro	10 uM	24hr	0.012605	4.36219	0.00329414	0.50311
L1000_CPC014_VCAP_6H	Characteristic direction	BRD-K82206012	Homo sapiens	VCAP	In Vitro	10 uM	6hr	0.012605	4.36219	0.00329414	0.50311
L1000_CPC015_HEPG2_6H	Characteristic direction	Terfenadine	Homo sapiens	HEPG2	In Vitro	10 uM	6hr	0.012605	4.36219	0.00329414	0.50311
L1000_CPD003_PC3_6H	Characteristic direction	Etilefrine	Homo sapiens	PC3	In Vitro	10 uM	6hr	0.012605	4.36219	0.00329414	0.50311
L1000_ERG005_VCAP_6H	Characteristic direction	Trichostatin-a	Homo sapiens	VCAP	In Vitro	5 uM	6hr	0.012605	4.36219	0.00329414	0.50311
L1000_HOG003_MCF7_24H	Characteristic direction	Trichostatin-a	Homo sapiens	MCF7	In Vitro	0.0412 uM	24hr	0.012605	4.36219	0.00329414	0.50311
L1000_HOG003_MCF7_24H	Characteristic direction	Trichostatin-a	Homo sapiens	MCF7	In Vitro	1.11 uM	24hr	0.012605	4.36219	0.00329414	0.50311
L1000_LJP001_BT20_24H	Characteristic direction	Barasertib	Homo sapiens	BT20	In Vitro	2 uM	24hr	0.012605	4.36219	0.00329414	0.50311
L1000_LJP001_MDAMB231_6H	Characteristic direction	GDC-0941	Homo sapiens	MDAMB231	In Vitro	2 uM	6hr	0.012605	4.36219	0.00329414	0.50311
L1000_LJP002_HS578T_24H	Characteristic direction	Pazopanib	Homo sapiens	HS578T	In Vitro	10 uM	24hr	0.012605	4.36219	0.00329414	0.50311
L1000_LJP002_MCF10A_6H	Characteristic direction	SB-203580	Homo sapiens	MCF10A	In Vitro	0.4 uM	6hr	0.012605	4.36219	0.00329414	0.50311
TG-GATEs	limma	Imatinib	Rattus norvegicus	liver	In Vivo Single	limma combined	limma combined	0.01628	1.67892	0.00329815	0.930627
TG-GATEs	limma	Perhexiline	Homo sapiens	liver	In Vitro	15 uM	24hr	0.0115911	2.75801	0.00330166	0.441047
L1000_CPC004_VCAP_24H	Characteristic direction	Fluspirilene	Homo sapiens	VCAP	In Vitro	10 uM	24hr	0.0125	5.25704	0.00330477	0.49623
L1000_CPC006_HT29_6H	Characteristic direction	PP-110	Homo sapiens	HT29	In Vitro	22.2 uM	6hr	0.0125	5.25704	0.00330477	0.49623
L1000_CPC006_PL21_6H	Characteristic direction	MLN-2238	Homo sapiens	PL21	In Vitro	10 uM	6hr	0.0125	5.25704	0.00330477	0.49623
L1000_CPC006_VCAP_6H	Characteristic direction	Flutamide	Homo sapiens	VCAP	In Vitro	28.96 uM	6hr	0.0125	5.25704	0.00330477	0.49623
L1000_CPC007_A549_24H	Characteristic direction	BRD-A43126523	Homo sapiens	A549	In Vitro	10 uM	24hr	0.0125	5.25704	0.00330477	0.49623
L1000_CPC007_VCAP_6H	Characteristic direction	BRD-K32644160	Homo sapiens	VCAP	In Vitro	10 uM	6hr	0.0125	5.25704	0.00330477	0.49623
L1000_CPC011_A549_6H	Characteristic direction	Amisulpride	Homo sapiens	A549	In Vitro	10 uM	6hr	0.0125	5.25704	0.00330477	0.49623
L1000_CPC011_HA1E_6H	Characteristic direction	Oxaprozin	Homo sapiens	HA1E	In Vitro	10 uM	6hr	0.0125	5.25704	0.00330477	0.49623
L1000_CPC011_PC3_6H	Characteristic direction	Levonorgestrel	Homo sapiens	PC3	In Vitro	10 uM	6hr	0.0125	5.25704	0.00330477	0.49623
L1000_CPC011_VCAP_24H	Characteristic direction	Tranilast	Homo sapiens	VCAP	In Vitro	10 uM	24hr	0.0125	5.25704	0.00330477	0.49623
L1000_CPC012_VCAP_6H	Characteristic direction	BRD-A04172077	Homo sapiens	VCAP	In Vitro	10 uM	6hr	0.0125	5.25704	0.00330477	0.49623
L1000_CPC013_A375_6H	Characteristic direction	Capecitabine	Homo sapiens	A375	In Vitro	10 uM	6hr	0.0125	5.25704	0.00330477	0.49623
L1000_CPC014_PC3_6H	Characteristic direction	Mirin	Homo sapiens	PC3	In Vitro	10 uM	6hr	0.0125	5.25704	0.00330477	0.49623
L1000_CPC014_VCAP_6H	Characteristic direction	WZ-3146	Homo sapiens	VCAP	In Vitro	10 uM	6hr	0.0125	5.25704	0.00330477	0.49623
L1000_CPC020_VCAP_6H	Characteristic direction	Fludarabine	Homo sapiens	VCAP	In Vitro	10 uM	6hr	0.0125	5.25704	0.00330477	0.49623
L1000_HOG001_A549_24H	Characteristic direction	Thiazolopyrimidine	Homo sapiens	A549	In Vitro	10 uM	24hr	0.0125	5.25704	0.00330477	0.49623
L1000_LJP001_MDAMB231_24H	Characteristic direction	Barasertib	Homo sapiens	MDAMB231	In Vitro	10 uM	24hr	0.0125	5.25704	0.00330477	0.49623
L1000_LJP001_SKBR3_24H	Characteristic direction	GSK-1070916	Homo sapiens	SKBR3	In Vitro	10 uM	24hr	0.0125	5.25704	0.00330477	0.49623
L1000_LJP002_SKBR3_6H	Characteristic direction	AZD-5438	Homo sapiens	SKBR3	In Vitro	0.4 uM	6hr	0.0125	5.25704	0.00330477	0.49623
L1000_NMH002_NEU_24H	Characteristic direction	Alitretinoin	Homo sapiens	NEU	In Vitro	10 uM	24hr	0.0125	5.25704	0.00330477	0.49623
L1000_NMH002_NPC_24H	Characteristic direction	SB-216763	Homo sapiens	NPC	In Vitro	10 uM	24hr	0.0125	5.25704	0.00330477	0.49623
DrugMatrix_Codelink	limma	Allyl alcohol	Rattus norvegicus	liver	In Vivo	32 mg/kg	24hr	0.0181488	2.07342	0.0033393	0.963882
DrugMatrix_Codelink	limma	Carmustine	Rattus norvegicus	liver	In Vivo	limma combined	limma combined	0.0158895	1.6266	0.00334154	0.920917
DrugMatrix_Codelink	limma	Bacitracin	Rattus norvegicus	kidney	In Vivo	380 mg/kg	3d	0.0180258	2.03472	0.00334605	0.962414
DrugMatrix_Affy	limma	Tacrolimus	Rattus norvegicus	cardiovascular system	In Vivo	134 mg/kg	5d	0.0188425	2.42699	0.00334746	0.972335
DrugMatrix_Codelink	limma	Zopiclone	Rattus norvegicus	liver	In Vivo	limma combined	limma combined	0.0174614	1.88897	0.00334896	0.953682
TG-GATEs	limma	Tetracycline	Rattus norvegicus	liver	In Vitro	limma combined	limma combined	0.0147088	1.50542	0.00335391	0.884519
DrugMatrix_Affy	limma	Chlorambucil	Rattus norvegicus	liver	In Vivo	4.5 mg/kg	5d	0.0189229	2.52056	0.00335798	0.972684
L1000_ASG001_PC3_24H	Characteristic direction	Sirolimus	Homo sapiens	PC3	In Vitro	2 uM	24hr	0.0125786	4.34433	0.00335879	0.500983
L1000_CPC001_HCC515_6H	Characteristic direction	Geldanamycin	Homo sapiens	HCC515	In Vitro	10 uM	6hr	0.0125786	4.34433	0.00335879	0.500983
L1000_CPC001_PC3_6H	Characteristic direction	Syrosingopine	Homo sapiens	PC3	In Vitro	10 uM	6hr	0.0125786	4.34433	0.00335879	0.500983
L1000_CPC002_HA1E_6H	Characteristic direction	Terconazole	Homo sapiens	HA1E	In Vitro	10 uM	6hr	0.0125786	4.34433	0.00335879	0.500983
L1000_CPC003_HCC515_6H	Characteristic direction	SSR-69071	Homo sapiens	HCC515	In Vitro	10 uM	6hr	0.0125786	4.34433	0.00335879	0.500983
L1000_CPC004_A375_6H	Characteristic direction	Forskolin	Homo sapiens	A375	In Vitro	10 uM	6hr	0.0125786	4.34433	0.00335879	0.500983
L1000_CPC004_HCC515_6H	Characteristic direction	Carbinoxamine	Homo sapiens	HCC515	In Vitro	10 uM	6hr	0.0125786	4.34433	0.00335879	0.500983
L1000_CPC004_VCAP_24H	Characteristic direction	Tetrahydropalmatine	Homo sapiens	VCAP	In Vitro	10 uM	24hr	0.0125786	4.34433	0.00335879	0.500983
L1000_CPC005_MCF7_24H	Characteristic direction	Penicillic-acid	Homo sapiens	MCF7	In Vitro	10 uM	24hr	0.0125786	4.34433	0.00335879	0.500983
L1000_CPC005_MCF7_6H	Characteristic direction	Rhodomyrtoxin-b	Homo sapiens	MCF7	In Vitro	10 uM	6hr	0.0125786	4.34433	0.00335879	0.500983
L1000_CPC006_A375_24H	Characteristic direction	Erismodegib	Homo sapiens	A375	In Vitro	10 uM	24hr	0.0125786	4.34433	0.00335879	0.500983
L1000_CPC006_A549_24H	Characteristic direction	NSC-632839	Homo sapiens	A549	In Vitro	10 uM	24hr	0.0125786	4.34433	0.00335879	0.500983
L1000_CPC006_H1299_6H	Characteristic direction	Phenethyl-isothiocyanate	Homo sapiens	H1299	In Vitro	10 uM	6hr	0.0125786	4.34433	0.00335879	0.500983
L1000_CPC006_HCT116_6H	Characteristic direction	CAY-10594	Homo sapiens	HCT116	In Vitro	20 uM	6hr	0.0125786	4.34433	0.00335879	0.500983
L1000_CPC006_HT29_6H	Characteristic direction	Trichostatin-a	Homo sapiens	HT29	In Vitro	10 uM	6hr	0.0125786	4.34433	0.00335879	0.500983
L1000_CPC006_SW948_6H	Characteristic direction	Salermide	Homo sapiens	SW948	In Vitro	120 uM	6hr	0.0125786	4.34433	0.00335879	0.500983
L1000_CPC007_A549_24H	Characteristic direction	BRD-K32862555	Homo sapiens	A549	In Vitro	10 uM	24hr	0.0125786	4.34433	0.00335879	0.500983
L1000_CPC007_MCF7_6H	Characteristic direction	BRD-K18595892	Homo sapiens	MCF7	In Vitro	10 uM	6hr	0.0125786	4.34433	0.00335879	0.500983
L1000_CPC007_PC3_24H	Characteristic direction	Vorinostat	Homo sapiens	PC3	In Vitro	10 uM	24hr	0.0125786	4.34433	0.00335879	0.500983
L1000_CPC007_VCAP_6H	Characteristic direction	JAS07-010	Homo sapiens	VCAP	In Vitro	10 uM	6hr	0.0125786	4.34433	0.00335879	0.500983
L1000_CPC008_PC3_24H	Characteristic direction	AT-CSC-18	Homo sapiens	PC3	In Vitro	10 uM	24hr	0.0125786	4.34433	0.00335879	0.500983
L1000_CPC012_A549_24H	Characteristic direction	SPB02303	Homo sapiens	A549	In Vitro	10 uM	24hr	0.0125786	4.34433	0.00335879	0.500983
L1000_CPC013_ASC_24H	Characteristic direction	Axitinib	Homo sapiens	ASC	In Vitro	10 uM	24hr	0.0125786	4.34433	0.00335879	0.500983
L1000_CPC014_A549_6H	Characteristic direction	Cholic-acid	Homo sapiens	A549	In Vitro	10 uM	6hr	0.0125786	4.34433	0.00335879	0.500983
L1000_CPC014_HCC515_6H	Characteristic direction	Calmidazolium	Homo sapiens	HCC515	In Vitro	10 uM	6hr	0.0125786	4.34433	0.00335879	0.500983
L1000_CPC014_HEPG2_6H	Characteristic direction	BRD-K69516039	Homo sapiens	HEPG2	In Vitro	10 uM	6hr	0.0125786	4.34433	0.00335879	0.500983
L1000_CPC014_SKB_24H	Characteristic direction	Ochratoxin-a	Homo sapiens	SKB	In Vitro	10 uM	24hr	0.0125786	4.34433	0.00335879	0.500983
L1000_CPC014_VCAP_6H	Characteristic direction	BRD-K07061353	Homo sapiens	VCAP	In Vitro	10 uM	6hr	0.0125786	4.34433	0.00335879	0.500983
L1000_CPC016_MCF7_6H	Characteristic direction	Wortmannin	Homo sapiens	MCF7	In Vitro	10 uM	6hr	0.0125786	4.34433	0.00335879	0.500983
L1000_CPD003_MCF7_24H	Characteristic direction	Diloxanide	Homo sapiens	MCF7	In Vitro	10 uM	24hr	0.0125786	4.34433	0.00335879	0.500983
L1000_DEB001_PC3_24H	Characteristic direction	Radicicol	Homo sapiens	PC3	In Vitro	1 uM	24hr	0.0125786	4.34433	0.00335879	0.500983
L1000_DOS034_PC3_24H	Characteristic direction	Vorinostat	Homo sapiens	PC3	In Vitro	0.5 uM	24hr	0.0125786	4.34433	0.00335879	0.500983
L1000_HOG001_A549_24H	Characteristic direction	PP-110	Homo sapiens	A549	In Vitro	11.1 uM	24hr	0.0125786	4.34433	0.00335879	0.500983
L1000_HOG001_A549_24H	Characteristic direction	NSC-632839	Homo sapiens	A549	In Vitro	10 uM	24hr	0.0125786	4.34433	0.00335879	0.500983
L1000_HOG003_A549_6H	Characteristic direction	Vorinostat	Homo sapiens	A549	In Vitro	0.0045 uM	6hr	0.0125786	4.34433	0.00335879	0.500983
L1000_LJP001_BT20_6H	Characteristic direction	Selumetinib	Homo sapiens	BT20	In Vitro	0.4 uM	6hr	0.0125786	4.34433	0.00335879	0.500983
L1000_LJP001_MCF10A_6H	Characteristic direction	Sirolimus	Homo sapiens	MCF10A	In Vitro	0.08 uM	6hr	0.0125786	4.34433	0.00335879	0.500983
L1000_LJP001_MDAMB231_24H	Characteristic direction	GSK-3-inhibitor-IX	Homo sapiens	MDAMB231	In Vitro	0.4 uM	24hr	0.0125786	4.34433	0.00335879	0.500983
L1000_LJP002_BT20_24H	Characteristic direction	ON-01910	Homo sapiens	BT20	In Vitro	0.08 uM	24hr	0.0125786	4.34433	0.00335879	0.500983
L1000_LJP002_MDAMB231_6H	Characteristic direction	AZD-5438	Homo sapiens	MDAMB231	In Vitro	0.08 uM	6hr	0.0125786	4.34433	0.00335879	0.500983
L1000_MUC.CP006_MCF7_24H	Characteristic direction	SA-792987	Homo sapiens	MCF7	In Vitro	10 uM	24hr	0.0125786	4.34433	0.00335879	0.500983
L1000_MUC.CP006_MCF7_6H	Characteristic direction	CGS-15943	Homo sapiens	MCF7	In Vitro	40 uM	6hr	0.0125786	4.34433	0.00335879	0.500983
DrugMatrix_Codelink	limma	Sodium arsenite	Rattus norvegicus	bone marrow	In Vivo	limma combined	limma combined	0.0158249	1.61851	0.00337242	0.919449
GSE42787	Characteristic direction	Lovastatin	Mus musculus	breast	PharmOmics meta	PharmOmics meta	PharmOmics meta	0.0140845	3.40716	0.00337843	0.810853
GSE24813	Characteristic direction	Imatinib	Mus musculus	hematopoietic system	PharmOmics meta	PharmOmics meta	PharmOmics meta	0.0140845	3.40716	0.00337843	0.810853
GSE21048	Characteristic direction	Prednisolone	Mus musculus	liver	PharmOmics meta	PharmOmics meta	PharmOmics meta	0.0140845	3.40716	0.00337843	0.810853
GSE42787	Characteristic direction	Antihyperlipidemic	Mus musculus	breast	PharmOmics meta	PharmOmics meta	PharmOmics meta	0.0140845	3.40716	0.00337843	0.810853
GSE21048	Characteristic direction	Antirheumatic	Mus musculus	liver	PharmOmics meta	PharmOmics meta	PharmOmics meta	0.0140845	3.40716	0.00337843	0.810853
GSE42787	Characteristic direction	HMG-CoA reductase inhibitor	Mus musculus	breast	PharmOmics meta	PharmOmics meta	PharmOmics meta	0.0140845	3.40716	0.00337843	0.810853
GSE24813	Characteristic direction	Tyrosine kinase inhibitor	Mus musculus	hematopoietic system	PharmOmics meta	PharmOmics meta	PharmOmics meta	0.0140845	3.40716	0.00337843	0.810853
TG-GATEs	limma	Coumarin	Rattus norvegicus	liver	In Vivo Repeat	limma combined	limma combined	0.0180103	2.03245	0.0033864	0.962275
L1000_CPC004_HEPG2_6H	Characteristic direction	Deracoxib	Homo sapiens	HEPG2	In Vitro	10 uM	6hr	0.0124688	5.226	0.00338651	0.494216
L1000_CPC004_HT29_6H	Characteristic direction	Talampicillin	Homo sapiens	HT29	In Vitro	10 uM	6hr	0.0124688	5.226	0.00338651	0.494216
L1000_CPC006_HA1E_24H	Characteristic direction	PKCbeta-inhibitor	Homo sapiens	HA1E	In Vitro	10 uM	24hr	0.0124688	5.226	0.00338651	0.494216
L1000_CPC006_SW620_6H	Characteristic direction	AZD-8055	Homo sapiens	SW620	In Vitro	10 uM	6hr	0.0124688	5.226	0.00338651	0.494216
L1000_CPC010_HT29_6H	Characteristic direction	JAS07-004	Homo sapiens	HT29	In Vitro	10 uM	6hr	0.0124688	5.226	0.00338651	0.494216
L1000_DOS024_VCAP_24H	Characteristic direction	Olaparib	Homo sapiens	VCAP	In Vitro	10 uM	24hr	0.0124688	5.226	0.00338651	0.494216
L1000_ERG005_VCAP_24H	Characteristic direction	Trichostatin-a	Homo sapiens	VCAP	In Vitro	20 uM	24hr	0.0124688	5.226	0.00338651	0.494216
L1000_LJP001_MCF10A_6H	Characteristic direction	AS-605240	Homo sapiens	MCF10A	In Vitro	2 uM	6hr	0.0124688	5.226	0.00338651	0.494216
L1000_RAD001_HCC515_6H	Characteristic direction	Selumetinib	Homo sapiens	HCC515	In Vitro	10 uM	6hr	0.0124688	5.226	0.00338651	0.494216
DrugMatrix_Codelink	limma	Carbon tetrachloride	Rattus norvegicus	liver	In Vivo	3178 mg/kg	24hr	0.0177743	1.96615	0.00339385	0.958642
TG-GATEs	limma	Phorone	Rattus norvegicus	liver	In Vitro	limma combined	limma combined	0.0157584	1.61028	0.00342026	0.917493
L1000_ASG001_PC3_24H	Characteristic direction	Trifluoperazine	Homo sapiens	PC3	In Vitro	10 uM	24hr	0.0125523	4.32662	0.00342439	0.499323
L1000_CPC001_VCAP_24H	Characteristic direction	Azasetron	Homo sapiens	VCAP	In Vitro	10 uM	24hr	0.0125523	4.32662	0.00342439	0.499323
L1000_CPC003_VCAP_6H	Characteristic direction	Homosalate	Homo sapiens	VCAP	In Vitro	10 uM	6hr	0.0125523	4.32662	0.00342439	0.499323
L1000_CPC004_HA1E_24H	Characteristic direction	Dicycloverine	Homo sapiens	HA1E	In Vitro	10 uM	24hr	0.0125523	4.32662	0.00342439	0.499323
L1000_CPC004_HA1E_24H	Characteristic direction	Duloxetine	Homo sapiens	HA1E	In Vitro	10 uM	24hr	0.0125523	4.32662	0.00342439	0.499323
L1000_CPC004_PC3_6H	Characteristic direction	Anagrelide	Homo sapiens	PC3	In Vitro	10 uM	6hr	0.0125523	4.32662	0.00342439	0.499323
L1000_CPC006_HCC515_24H	Characteristic direction	PF-750	Homo sapiens	HCC515	In Vitro	80 uM	24hr	0.0125523	4.32662	0.00342439	0.499323
L1000_CPC006_HCC515_6H	Characteristic direction	Linsitinib	Homo sapiens	HCC515	In Vitro	10 uM	6hr	0.0125523	4.32662	0.00342439	0.499323
L1000_CPC006_HT29_24H	Characteristic direction	Pimozide	Homo sapiens	HT29	In Vitro	10 uM	24hr	0.0125523	4.32662	0.00342439	0.499323
L1000_CPC006_MCF7_24H	Characteristic direction	DG-041	Homo sapiens	MCF7	In Vitro	40 uM	24hr	0.0125523	4.32662	0.00342439	0.499323
L1000_CPC006_NCIH508_6H	Characteristic direction	PIK-75	Homo sapiens	NCIH508	In Vitro	0.09 uM	6hr	0.0125523	4.32662	0.00342439	0.499323
L1000_CPC008_HCC515_6H	Characteristic direction	VU-0418934-2	Homo sapiens	HCC515	In Vitro	10 uM	6hr	0.0125523	4.32662	0.00342439	0.499323
L1000_CPC009_VCAP_6H	Characteristic direction	Flunisolide	Homo sapiens	VCAP	In Vitro	10 uM	6hr	0.0125523	4.32662	0.00342439	0.499323
L1000_CPC011_VCAP_24H	Characteristic direction	Amlodipine	Homo sapiens	VCAP	In Vitro	10 uM	24hr	0.0125523	4.32662	0.00342439	0.499323
L1000_CPC011_VCAP_6H	Characteristic direction	Vorinostat	Homo sapiens	VCAP	In Vitro	10 uM	6hr	0.0125523	4.32662	0.00342439	0.499323
L1000_CPC013_HCC515_6H	Characteristic direction	BRD-A83402799	Homo sapiens	HCC515	In Vitro	10 uM	6hr	0.0125523	4.32662	0.00342439	0.499323
L1000_CPC013_PC3_24H	Characteristic direction	SNS-314	Homo sapiens	PC3	In Vitro	10 uM	24hr	0.0125523	4.32662	0.00342439	0.499323
L1000_CPC014_HT29_6H	Characteristic direction	WYE-354	Homo sapiens	HT29	In Vitro	10 uM	6hr	0.0125523	4.32662	0.00342439	0.499323
L1000_CPC014_PC3_24H	Characteristic direction	JNJ-26854165	Homo sapiens	PC3	In Vitro	10 uM	24hr	0.0125523	4.32662	0.00342439	0.499323
L1000_CPC014_VCAP_24H	Characteristic direction	Terreic-acid	Homo sapiens	VCAP	In Vitro	10 uM	24hr	0.0125523	4.32662	0.00342439	0.499323
L1000_CPC019_MCF7_6H	Characteristic direction	Vorinostat	Homo sapiens	MCF7	In Vitro	10 uM	6hr	0.0125523	4.32662	0.00342439	0.499323
L1000_CRCGN001_HA1E_24H	Characteristic direction	Indole	Homo sapiens	HA1E	In Vitro	10 uM	24hr	0.0125523	4.32662	0.00342439	0.499323
L1000_DEB001_MCF7_24H	Characteristic direction	Withaferin-a	Homo sapiens	MCF7	In Vitro	5 uM	24hr	0.0125523	4.32662	0.00342439	0.499323
L1000_DOS011_VCAP_6H	Characteristic direction	Thioridazine	Homo sapiens	VCAP	In Vitro	10 uM	6hr	0.0125523	4.32662	0.00342439	0.499323
L1000_DOS028_VCAP_24H	Characteristic direction	Fulvestrant	Homo sapiens	VCAP	In Vitro	10 uM	24hr	0.0125523	4.32662	0.00342439	0.499323
L1000_HOG001_A549_6H	Characteristic direction	Phorbol-12-myristate-13-acetate	Homo sapiens	A549	In Vitro	0.1235 uM	6hr	0.0125523	4.32662	0.00342439	0.499323
L1000_HOG002_MCF7_6H	Characteristic direction	BMS-536924	Homo sapiens	MCF7	In Vitro	1.2333 uM	6hr	0.0125523	4.32662	0.00342439	0.499323
L1000_LJP001_SKBR3_6H	Characteristic direction	Quizartinib	Homo sapiens	SKBR3	In Vitro	10 uM	6hr	0.0125523	4.32662	0.00342439	0.499323
L1000_LJP002_BT20_24H	Characteristic direction	GSK-2126458	Homo sapiens	BT20	In Vitro	10 uM	24hr	0.0125523	4.32662	0.00342439	0.499323
L1000_LJP002_MCF7_6H	Characteristic direction	Foretinib	Homo sapiens	MCF7	In Vitro	0.08 uM	6hr	0.0125523	4.32662	0.00342439	0.499323
L1000_LJP002_SKBR3_24H	Characteristic direction	Linifanib	Homo sapiens	SKBR3	In Vitro	10 uM	24hr	0.0125523	4.32662	0.00342439	0.499323
L1000_PCLB001_HT29_6H	Characteristic direction	Trichostatin-a	Homo sapiens	HT29	In Vitro	0.63 uM	6hr	0.0125523	4.32662	0.00342439	0.499323
DrugMatrix_Affy	limma	Ketorolac	Rattus norvegicus	liver	In Vivo	48 mg/kg	24hr	0.0179949	2.03019	0.00342715	0.961856
DrugMatrix_Codelink	limma	Ivermectin	Rattus norvegicus	liver	In Vivo	7.5 mg/kg	24hr	0.00877193	29.2038	0.00344253	0.660472
TG-GATEs	limma	Tacrine	Rattus norvegicus	liver	In Vitro	40 uM	2hr	0.00877193	29.2038	0.00344253	0.660472
DrugMatrix_Codelink	limma	Fluocinolone acetonide	Rattus norvegicus	kidney	In Vivo	limma combined	limma combined	0.0163112	1.68403	0.00344754	0.930977
DrugMatrix_Codelink	limma	Safrole	Rattus norvegicus	liver	In Vivo	488 mg/kg	3d	0.018583	2.26929	0.00345412	0.969191
GSE50509	Characteristic direction	Dabrafenib	Homo sapiens	nervous system	PharmOmics meta	PharmOmics meta	PharmOmics meta	0.0119403	6.81311	0.00346054	0.464377
TG-GATEs_metformin_in_vitro, TG-GATEs_chlorpropamide_in_vitro, TG-GATEs_tolbutamide_in_vitro	Characteristic direction	Hypoglycemic	Homo sapiens	liver	PharmOmics meta	PharmOmics meta	PharmOmics meta	0.0124334	3.76424	0.00346672	0.492895
L1000_ASG001_PC3_24H	Characteristic direction	Tretinoin	Homo sapiens	PC3	In Vitro	2 uM	24hr	0.0124378	5.19531	0.00346968	0.493024
L1000_CPC007_HA1E_6H	Characteristic direction	BRD-K49749421	Homo sapiens	HA1E	In Vitro	10 uM	6hr	0.0124378	5.19531	0.00346968	0.493024
L1000_CPC008_A549_6H	Characteristic direction	BRD-K14609189	Homo sapiens	A549	In Vitro	10 uM	6hr	0.0124378	5.19531	0.00346968	0.493024
L1000_CPC009_VCAP_24H	Characteristic direction	BRD-K46681113	Homo sapiens	VCAP	In Vitro	10 uM	24hr	0.0124378	5.19531	0.00346968	0.493024
L1000_CPC013_HEPG2_6H	Characteristic direction	GSK-461364	Homo sapiens	HEPG2	In Vitro	10 uM	6hr	0.0124378	5.19531	0.00346968	0.493024
L1000_CPC014_VCAP_6H	Characteristic direction	Tenovins	Homo sapiens	VCAP	In Vitro	10 uM	6hr	0.0124378	5.19531	0.00346968	0.493024
L1000_NMH001_NPC_24H	Characteristic direction	SKF-81297	Homo sapiens	NPC	In Vitro	10 uM	24hr	0.0124378	5.19531	0.00346968	0.493024
L1000_ASG001_PC3_6H	Characteristic direction	Trichostatin-a	Homo sapiens	PC3	In Vitro	0.08 uM	6hr	0.0125261	4.30905	0.00349093	0.497632
L1000_BRAF001_A375_24H	Characteristic direction	PLX-4720	Homo sapiens	A375	In Vitro	2.5 uM	24hr	0.0125261	4.30905	0.00349093	0.497632
L1000_CPC001_PC3_24H	Characteristic direction	Cyclosporin-a	Homo sapiens	PC3	In Vitro	10 uM	24hr	0.0125261	4.30905	0.00349093	0.497632
L1000_CPC002_HA1E_24H	Characteristic direction	PIT	Homo sapiens	HA1E	In Vitro	10 uM	24hr	0.0125261	4.30905	0.00349093	0.497632
L1000_CPC002_PC3_24H	Characteristic direction	Mifepristone	Homo sapiens	PC3	In Vitro	10 uM	24hr	0.0125261	4.30905	0.00349093	0.497632
L1000_CPC002_PC3_6H	Characteristic direction	BRD-K21064560	Homo sapiens	PC3	In Vitro	10 uM	6hr	0.0125261	4.30905	0.00349093	0.497632
L1000_CPC003_PC3_6H	Characteristic direction	Cefixime	Homo sapiens	PC3	In Vitro	10 uM	6hr	0.0125261	4.30905	0.00349093	0.497632
L1000_CPC004_PC3_24H	Characteristic direction	L-755507	Homo sapiens	PC3	In Vitro	10 uM	24hr	0.0125261	4.30905	0.00349093	0.497632
L1000_CPC005_HT29_24H	Characteristic direction	Lasalocid	Homo sapiens	HT29	In Vitro	10 uM	24hr	0.0125261	4.30905	0.00349093	0.497632
L1000_CPC006_HA1E_24H	Characteristic direction	SA-1478088	Homo sapiens	HA1E	In Vitro	10 uM	24hr	0.0125261	4.30905	0.00349093	0.497632
L1000_CPC006_HCC15_6H	Characteristic direction	Promazine	Homo sapiens	HCC15	In Vitro	10 uM	6hr	0.0125261	4.30905	0.00349093	0.497632
L1000_CPC006_PC3_24H	Characteristic direction	Blebbistatin	Homo sapiens	PC3	In Vitro	40 uM	24hr	0.0125261	4.30905	0.00349093	0.497632
L1000_CPC006_PC3_24H	Characteristic direction	BO2-inhibits-RAD51	Homo sapiens	PC3	In Vitro	40 uM	24hr	0.0125261	4.30905	0.00349093	0.497632
L1000_CPC006_PC3_6H	Characteristic direction	Penfluridol	Homo sapiens	PC3	In Vitro	30 uM	6hr	0.0125261	4.30905	0.00349093	0.497632
L1000_CPC006_THP1_6H	Characteristic direction	Mepacrine	Homo sapiens	THP1	In Vitro	10 uM	6hr	0.0125261	4.30905	0.00349093	0.497632
L1000_CPC006_VCAP_24H	Characteristic direction	BMS-536924	Homo sapiens	VCAP	In Vitro	11.1 uM	24hr	0.0125261	4.30905	0.00349093	0.497632
L1000_CPC006_WSUDLCL2_6H	Characteristic direction	Piperlongumine	Homo sapiens	WSUDLCL2	In Vitro	10 uM	6hr	0.0125261	4.30905	0.00349093	0.497632
L1000_CPC011_A549_24H	Characteristic direction	Mevastatin	Homo sapiens	A549	In Vitro	10 uM	24hr	0.0125261	4.30905	0.00349093	0.497632
L1000_CPC011_VCAP_6H	Characteristic direction	Ebselen	Homo sapiens	VCAP	In Vitro	10 uM	6hr	0.0125261	4.30905	0.00349093	0.497632
L1000_CPC013_VCAP_6H	Characteristic direction	ST-4029573	Homo sapiens	VCAP	In Vitro	10 uM	6hr	0.0125261	4.30905	0.00349093	0.497632
L1000_CPC014_A375_6H	Characteristic direction	Tenovins	Homo sapiens	A375	In Vitro	10 uM	6hr	0.0125261	4.30905	0.00349093	0.497632
L1000_CPC014_A549_24H	Characteristic direction	Barasertib	Homo sapiens	A549	In Vitro	10 uM	24hr	0.0125261	4.30905	0.00349093	0.497632
L1000_CPC014_A549_6H	Characteristic direction	4-hydroxyretinoic-acid	Homo sapiens	A549	In Vitro	10 uM	6hr	0.0125261	4.30905	0.00349093	0.497632
L1000_CPC014_HT29_6H	Characteristic direction	AZD-6482	Homo sapiens	HT29	In Vitro	10 uM	6hr	0.0125261	4.30905	0.00349093	0.497632
L1000_CPC014_MCF7_24H	Characteristic direction	Zosuquidar	Homo sapiens	MCF7	In Vitro	10 uM	24hr	0.0125261	4.30905	0.00349093	0.497632
L1000_CPC014_VCAP_24H	Characteristic direction	KIN001-220	Homo sapiens	VCAP	In Vitro	10 uM	24hr	0.0125261	4.30905	0.00349093	0.497632
L1000_CPC014_VCAP_6H	Characteristic direction	Calmidazolium	Homo sapiens	VCAP	In Vitro	10 uM	6hr	0.0125261	4.30905	0.00349093	0.497632
L1000_CPC017_ASC_24H	Characteristic direction	CP-55940	Homo sapiens	ASC	In Vitro	10 uM	24hr	0.0125261	4.30905	0.00349093	0.497632
L1000_DOS050_MCF7_24H	Characteristic direction	Trichostatin-a	Homo sapiens	MCF7	In Vitro	10 uM	24hr	0.0125261	4.30905	0.00349093	0.497632
L1000_ERG003_VCAP_6H	Characteristic direction	Vorinostat	Homo sapiens	VCAP	In Vitro	10 uM	6hr	0.0125261	4.30905	0.00349093	0.497632
L1000_HOG003_MCF7_24H	Characteristic direction	Artesunate	Homo sapiens	MCF7	In Vitro	3.3333 uM	24hr	0.0125261	4.30905	0.00349093	0.497632
L1000_LJP001_MCF7_6H	Characteristic direction	AZD-7762	Homo sapiens	MCF7	In Vitro	0.4 uM	6hr	0.0125261	4.30905	0.00349093	0.497632
L1000_LJP001_SKBR3_6H	Characteristic direction	AZD-8055	Homo sapiens	SKBR3	In Vitro	0.4 uM	6hr	0.0125261	4.30905	0.00349093	0.497632
L1000_LJP002_MCF7_24H	Characteristic direction	PI-103	Homo sapiens	MCF7	In Vitro	10 uM	24hr	0.0125261	4.30905	0.00349093	0.497632
L1000_MUC.CP004_MCF7_24H	Characteristic direction	Acyclovir	Homo sapiens	MCF7	In Vitro	3.3333 uM	24hr	0.0125261	4.30905	0.00349093	0.497632
L1000_NMH002_NEU_6H	Characteristic direction	Celecoxib	Homo sapiens	NEU	In Vitro	10 uM	6hr	0.0125261	4.30905	0.00349093	0.497632
L1000_PCLB001_A549_6H	Characteristic direction	Trichostatin-a	Homo sapiens	A549	In Vitro	0.63 uM	6hr	0.0125261	4.30905	0.00349093	0.497632
DrugMatrix_RITONAVIR_kidney	Characteristic direction	Ritonavir	Rattus norvegicus	kidney	PharmOmics meta	PharmOmics meta	PharmOmics meta	0.0187891	3.13198	0.0034942	0.971741
DrugMatrix_ZIDOVUDINE_hepatocyte	Characteristic direction	Zidovudine	Rattus norvegicus	liver	PharmOmics meta	PharmOmics meta	PharmOmics meta	0.0187891	3.13198	0.0034942	0.971741
DrugMatrix_CYCLOSPORINE_heart	Characteristic direction	Cyclosporine	Rattus norvegicus	cardiovascular system	PharmOmics meta	PharmOmics meta	PharmOmics meta	0.0187891	3.13198	0.0034942	0.971741
DrugMatrix_DAUNORUBICIN_kidney	Characteristic direction	Daunorubicin	Rattus norvegicus	kidney	PharmOmics meta	PharmOmics meta	PharmOmics meta	0.0187891	3.13198	0.0034942	0.971741
DrugMatrix_DOXOFYLLINE_hepatocyte	Characteristic direction	Doxofylline	Rattus norvegicus	liver	PharmOmics meta	PharmOmics meta	PharmOmics meta	0.0187891	3.13198	0.0034942	0.971741
DrugMatrix_NORTRIPTYLINE_hepatocyte	Characteristic direction	Nortriptyline	Rattus norvegicus	liver	PharmOmics meta	PharmOmics meta	PharmOmics meta	0.0187891	3.13198	0.0034942	0.971741
DrugMatrix_Affy	limma	Clozapine	Rattus norvegicus	liver	In Vitro	69 uM	16hr	0.0143823	1.48067	0.00349827	0.870756
DrugMatrix_Codelink	limma	Nimodipine	Rattus norvegicus	cardiovascular system	In Vivo	limma combined	limma combined	0.0162272	1.67215	0.00350786	0.929579
DrugMatrix_Codelink	limma	Mitomycin c	Rattus norvegicus	bone marrow	In Vivo	1.7 mg/kg	24hr	0.015685	1.60128	0.00350902	0.915328
DrugMatrix_Codelink	limma	Daunorubicin	Rattus norvegicus	cardiovascular system	In Vivo	3.25 mg/kg	5d	0.014652	6.92584	0.00352122	0.882248
DrugMatrix_Codelink	limma	Cyclophosphamide	Rattus norvegicus	cardiovascular system	In Vivo	limma combined	limma combined	0.0184382	2.20444	0.00352228	0.967305
DrugMatrix_Codelink	limma	Vinorelbine	Rattus norvegicus	cardiovascular system	In Vivo	limma combined	limma combined	0.015625	1.5941	0.00354386	0.913267
DrugMatrix_Affy	limma	Clotrimazole	Rattus norvegicus	liver	In Vitro	60 uM	16hr	0.0144613	1.48523	0.00355063	0.873585
L1000_CPC002_PC3_6H	Characteristic direction	Mefenamic-acid	Homo sapiens	PC3	In Vitro	10 uM	6hr	0.0124069	5.16498	0.00355431	0.491348
L1000_CPC005_PC3_24H	Characteristic direction	Propentofylline	Homo sapiens	PC3	In Vitro	10 uM	24hr	0.0124069	5.16498	0.00355431	0.491348
L1000_CPC006_CL34_6H	Characteristic direction	Y-27632	Homo sapiens	CL34	In Vitro	4 uM	6hr	0.0124069	5.16498	0.00355431	0.491348
L1000_CPC006_VCAP_6H	Characteristic direction	TGX-115	Homo sapiens	VCAP	In Vitro	160 uM	6hr	0.0124069	5.16498	0.00355431	0.491348
L1000_CPC008_A375_6H	Characteristic direction	BRD-K10846167	Homo sapiens	A375	In Vitro	10 uM	6hr	0.0124069	5.16498	0.00355431	0.491348
L1000_CPC008_PC3_24H	Characteristic direction	BRD-K45216862	Homo sapiens	PC3	In Vitro	10 uM	24hr	0.0124069	5.16498	0.00355431	0.491348
L1000_CPC012_MCF7_24H	Characteristic direction	ST-056792	Homo sapiens	MCF7	In Vitro	10 uM	24hr	0.0124069	5.16498	0.00355431	0.491348
L1000_CPC012_SKB_24H	Characteristic direction	BRD-A16581344	Homo sapiens	SKB	In Vitro	10 uM	24hr	0.0124069	5.16498	0.00355431	0.491348
L1000_CPC013_SKB_24H	Characteristic direction	BRD-K51696048	Homo sapiens	SKB	In Vitro	10 uM	24hr	0.0124069	5.16498	0.00355431	0.491348
L1000_CPC014_MCF7_24H	Characteristic direction	Vecuronium	Homo sapiens	MCF7	In Vitro	10 uM	24hr	0.0124069	5.16498	0.00355431	0.491348
L1000_CPC014_MCF7_6H	Characteristic direction	BRD-A36059655	Homo sapiens	MCF7	In Vitro	10 uM	6hr	0.0124069	5.16498	0.00355431	0.491348
L1000_LJP001_MCF10A_6H	Characteristic direction	WZ-3105	Homo sapiens	MCF10A	In Vitro	10 uM	6hr	0.0124069	5.16498	0.00355431	0.491348
L1000_LJP001_MCF7_24H	Characteristic direction	AT-7519	Homo sapiens	MCF7	In Vitro	0.4 uM	24hr	0.0124069	5.16498	0.00355431	0.491348
L1000_LJP002_MCF7_6H	Characteristic direction	BMS-387032	Homo sapiens	MCF7	In Vitro	10 uM	6hr	0.0124069	5.16498	0.00355431	0.491348
L1000_NMH002_NEU_6H	Characteristic direction	Tamoxifen	Homo sapiens	NEU	In Vitro	10 uM	6hr	0.0124069	5.16498	0.00355431	0.491348
L1000_AML001_PC3_6H	Characteristic direction	Wortmannin	Homo sapiens	PC3	In Vitro	1.11111 uM	6hr	0.0125	4.29163	0.00355843	0.49623
L1000_BRAF001_A375_6H	Characteristic direction	Hydroflumethiazide	Homo sapiens	A375	In Vitro	0.625 uM	6hr	0.0125	4.29163	0.00355843	0.49623
L1000_CPC001_HCC515_24H	Characteristic direction	Cyclosporin-a	Homo sapiens	HCC515	In Vitro	10 uM	24hr	0.0125	4.29163	0.00355843	0.49623
L1000_CPC002_HA1E_24H	Characteristic direction	Maprotiline	Homo sapiens	HA1E	In Vitro	10 uM	24hr	0.0125	4.29163	0.00355843	0.49623
L1000_CPC002_VCAP_24H	Characteristic direction	Doxepin	Homo sapiens	VCAP	In Vitro	10 uM	24hr	0.0125	4.29163	0.00355843	0.49623
L1000_CPC003_VCAP_6H	Characteristic direction	Geldanamycin	Homo sapiens	VCAP	In Vitro	10 uM	6hr	0.0125	4.29163	0.00355843	0.49623
L1000_CPC004_HA1E_24H	Characteristic direction	Prednisolone	Homo sapiens	HA1E	In Vitro	10 uM	24hr	0.0125	4.29163	0.00355843	0.49623
L1000_CPC004_HA1E_24H	Characteristic direction	Trimipramine	Homo sapiens	HA1E	In Vitro	10 uM	24hr	0.0125	4.29163	0.00355843	0.49623
L1000_CPC005_A375_24H	Characteristic direction	L-168049	Homo sapiens	A375	In Vitro	10 uM	24hr	0.0125	4.29163	0.00355843	0.49623
L1000_CPC007_HA1E_6H	Characteristic direction	BRD-K24632213	Homo sapiens	HA1E	In Vitro	10 uM	6hr	0.0125	4.29163	0.00355843	0.49623
L1000_CPC008_A375_6H	Characteristic direction	VU-0415556-1	Homo sapiens	A375	In Vitro	10 uM	6hr	0.0125	4.29163	0.00355843	0.49623
L1000_CPC009_VCAP_6H	Characteristic direction	Mafenide	Homo sapiens	VCAP	In Vitro	10 uM	6hr	0.0125	4.29163	0.00355843	0.49623
L1000_CPC012_MCF7_24H	Characteristic direction	K784-3131	Homo sapiens	MCF7	In Vitro	10 uM	24hr	0.0125	4.29163	0.00355843	0.49623
L1000_CPC012_PC3_24H	Characteristic direction	Doxercalciferol	Homo sapiens	PC3	In Vitro	10 uM	24hr	0.0125	4.29163	0.00355843	0.49623
L1000_CPC013_ASC_24H	Characteristic direction	AT-7519	Homo sapiens	ASC	In Vitro	10 uM	24hr	0.0125	4.29163	0.00355843	0.49623
L1000_CPC014_HEPG2_6H	Characteristic direction	SB-203580	Homo sapiens	HEPG2	In Vitro	10 uM	6hr	0.0125	4.29163	0.00355843	0.49623
L1000_CPC020_MCF7_24H	Characteristic direction	Dipyridamole	Homo sapiens	MCF7	In Vitro	10 uM	24hr	0.0125	4.29163	0.00355843	0.49623
L1000_CVD001_HEPG2_6H	Characteristic direction	Vorinostat	Homo sapiens	HEPG2	In Vitro	10 uM	6hr	0.0125	4.29163	0.00355843	0.49623
L1000_ERG005_VCAP_48H	Characteristic direction	Geldanamycin	Homo sapiens	VCAP	In Vitro	1 uM	2d	0.0125	4.29163	0.00355843	0.49623
L1000_LJP001_HS578T_6H	Characteristic direction	Roscovitine	Homo sapiens	HS578T	In Vitro	10 uM	6hr	0.0125	4.29163	0.00355843	0.49623
L1000_LJP001_MDAMB231_24H	Characteristic direction	OSI-027	Homo sapiens	MDAMB231	In Vitro	2 uM	24hr	0.0125	4.29163	0.00355843	0.49623
L1000_LJP001_MDAMB231_6H	Characteristic direction	PLX-4720	Homo sapiens	MDAMB231	In Vitro	10 uM	6hr	0.0125	4.29163	0.00355843	0.49623
L1000_LJP002_BT20_24H	Characteristic direction	GSK-690693	Homo sapiens	BT20	In Vitro	2 uM	24hr	0.0125	4.29163	0.00355843	0.49623
L1000_LJP002_MDAMB231_6H	Characteristic direction	KU-60019	Homo sapiens	MDAMB231	In Vitro	10 uM	6hr	0.0125	4.29163	0.00355843	0.49623
L1000_LJP002_MDAMB231_6H	Characteristic direction	Y-39983	Homo sapiens	MDAMB231	In Vitro	2 uM	6hr	0.0125	4.29163	0.00355843	0.49623
L1000_MUC.CP003_MCF7_24H	Characteristic direction	Forskolin	Homo sapiens	MCF7	In Vitro	3.3333 uM	24hr	0.0125	4.29163	0.00355843	0.49623
L1000_PCLB001_A375_6H	Characteristic direction	Sulforaphane	Homo sapiens	A375	In Vitro	2.5 uM	6hr	0.0125	4.29163	0.00355843	0.49623
L1000_PCLB001_MCF7_24H	Characteristic direction	Trichostatin-a	Homo sapiens	MCF7	In Vitro	0.63 uM	24hr	0.0125	4.29163	0.00355843	0.49623
DrugMatrix_Codelink	limma	Finasteride	Rattus norvegicus	kidney	In Vivo	limma combined	limma combined	0.0185185	3.3995	0.00356254	0.968353
TG-GATEs	limma	Hepatocyte growth factor, human	Homo sapiens	liver	In Vitro	limma combined	limma combined	0.00970874	1.98057	0.00356488	0.321271
DrugMatrix_Codelink	limma	Sulindac	Rattus norvegicus	liver	In Vivo	23 mg/kg	5d	0.0184182	2.20117	0.0035719	0.966886
L1000_CPC001_PC3_24H	Characteristic direction	ZK-164015	Homo sapiens	PC3	In Vitro	10 uM	24hr	0.0123894	3.74153	0.00357972	0.490027
DrugMatrix_Codelink	limma	Glipizide	Rattus norvegicus	liver	In Vivo	limma combined	limma combined	0.0179334	2.0212	0.0035943	0.960738
DrugMatrix_Codelink	limma	Clofibric acid	Rattus norvegicus	cardiovascular system	In Vivo	limma combined	limma combined	0.0160089	1.64222	0.00360821	0.923851
DrugMatrix_Codelink	limma	Procarbazine	Rattus norvegicus	spleen	In Vivo	54 mg/kg	5d	0.0183983	2.19792	0.00362211	0.966816
L1000_ASG001_PC3_24H	Characteristic direction	Sirolimus	Homo sapiens	PC3	In Vitro	0.08 uM	24hr	0.012474	4.27435	0.0036269	0.49486
L1000_CPC001_HA1E_6H	Characteristic direction	Olvanil	Homo sapiens	HA1E	In Vitro	10 uM	6hr	0.012474	4.27435	0.0036269	0.49486
L1000_CPC001_VCAP_6H	Characteristic direction	Ivachtin	Homo sapiens	VCAP	In Vitro	10 uM	6hr	0.012474	4.27435	0.0036269	0.49486
L1000_CPC003_PC3_24H	Characteristic direction	Vinblastine	Homo sapiens	PC3	In Vitro	10 uM	24hr	0.012474	4.27435	0.0036269	0.49486
L1000_CPC004_HEPG2_6H	Characteristic direction	Selamectin	Homo sapiens	HEPG2	In Vitro	10 uM	6hr	0.012474	4.27435	0.0036269	0.49486
L1000_CPC004_HEPG2_6H	Characteristic direction	AG-957	Homo sapiens	HEPG2	In Vitro	10 uM	6hr	0.012474	4.27435	0.0036269	0.49486
L1000_CPC004_MCF7_6H	Characteristic direction	Exemestane	Homo sapiens	MCF7	In Vitro	10 uM	6hr	0.012474	4.27435	0.0036269	0.49486
L1000_CPC004_PC3_24H	Characteristic direction	Naltrexone	Homo sapiens	PC3	In Vitro	10 uM	24hr	0.012474	4.27435	0.0036269	0.49486
L1000_CPC005_A549_24H	Characteristic direction	BW-B70C	Homo sapiens	A549	In Vitro	10 uM	24hr	0.012474	4.27435	0.0036269	0.49486
L1000_CPC005_MCF7_6H	Characteristic direction	Tetrindole	Homo sapiens	MCF7	In Vitro	10 uM	6hr	0.012474	4.27435	0.0036269	0.49486
L1000_CPC006_A375_6H	Characteristic direction	QS-11	Homo sapiens	A375	In Vitro	10 uM	6hr	0.012474	4.27435	0.0036269	0.49486
L1000_CPC006_HCC515_24H	Characteristic direction	AZD-8055	Homo sapiens	HCC515	In Vitro	10 uM	24hr	0.012474	4.27435	0.0036269	0.49486
L1000_CPC006_SW620_6H	Characteristic direction	Pyrvinium-pamoate	Homo sapiens	SW620	In Vitro	10 uM	6hr	0.012474	4.27435	0.0036269	0.49486
L1000_CPC007_A549_24H	Characteristic direction	BRD-A97035593	Homo sapiens	A549	In Vitro	10 uM	24hr	0.012474	4.27435	0.0036269	0.49486
L1000_CPC008_PC3_24H	Characteristic direction	BRD-K68863575	Homo sapiens	PC3	In Vitro	10 uM	24hr	0.012474	4.27435	0.0036269	0.49486
L1000_CPC008_VCAP_6H	Characteristic direction	KU-C104545N	Homo sapiens	VCAP	In Vitro	10 uM	6hr	0.012474	4.27435	0.0036269	0.49486
L1000_CPC010_PC3_24H	Characteristic direction	Vorinostat	Homo sapiens	PC3	In Vitro	10 uM	24hr	0.012474	4.27435	0.0036269	0.49486
L1000_CPC011_A549_6H	Characteristic direction	Formoterol	Homo sapiens	A549	In Vitro	10 uM	6hr	0.012474	4.27435	0.0036269	0.49486
L1000_CPC013_HA1E_6H	Characteristic direction	BRD-A94381689	Homo sapiens	HA1E	In Vitro	10 uM	6hr	0.012474	4.27435	0.0036269	0.49486
L1000_CPC013_HA1E_6H	Characteristic direction	Afatinib	Homo sapiens	HA1E	In Vitro	10 uM	6hr	0.012474	4.27435	0.0036269	0.49486
L1000_CPC013_HEPG2_6H	Characteristic direction	BRD-K69569876	Homo sapiens	HEPG2	In Vitro	10 uM	6hr	0.012474	4.27435	0.0036269	0.49486
L1000_CPC013_MCF7_6H	Characteristic direction	Sorafenib	Homo sapiens	MCF7	In Vitro	10 uM	6hr	0.012474	4.27435	0.0036269	0.49486
L1000_CPC014_A549_24H	Characteristic direction	BRD-K09191212	Homo sapiens	A549	In Vitro	10 uM	24hr	0.012474	4.27435	0.0036269	0.49486
L1000_CPC014_NPC_24H	Characteristic direction	BRD-K48576794	Homo sapiens	NPC	In Vitro	10 uM	24hr	0.012474	4.27435	0.0036269	0.49486
L1000_CPD002_MCF7_6H	Characteristic direction	Vorinostat	Homo sapiens	MCF7	In Vitro	10 uM	6hr	0.012474	4.27435	0.0036269	0.49486
L1000_CRCGN004_HA1E_24H	Characteristic direction	Azathioprine	Homo sapiens	HA1E	In Vitro	20.2 uM	24hr	0.012474	4.27435	0.0036269	0.49486
L1000_DOS032_HT29_24H	Characteristic direction	Vorinostat	Homo sapiens	HT29	In Vitro	0.5 uM	24hr	0.012474	4.27435	0.0036269	0.49486
L1000_ERG014_VCAP_6H	Characteristic direction	Vorinostat	Homo sapiens	VCAP	In Vitro	2 uM	6hr	0.012474	4.27435	0.0036269	0.49486
L1000_LJP001_BT20_24H	Characteristic direction	AZ-628	Homo sapiens	BT20	In Vitro	10 uM	24hr	0.012474	4.27435	0.0036269	0.49486
L1000_LJP001_SKBR3_6H	Characteristic direction	Vemurafenib	Homo sapiens	SKBR3	In Vitro	10 uM	6hr	0.012474	4.27435	0.0036269	0.49486
L1000_MUC.CP001_MCF7_6H	Characteristic direction	CGS-15943	Homo sapiens	MCF7	In Vitro	20 uM	6hr	0.012474	4.27435	0.0036269	0.49486
DrugMatrix_Affy	limma	Paroxetine	Rattus norvegicus	cardiovascular system	In Vivo	limma combined	limma combined	0.0164835	1.71119	0.0036292	0.935483
GSE2225, GSE10911, GSE93204, GSE33366, GSE10911, GSE59515, GSE2225, E-GEOD-20181, E-GEOD-10281	Characteristic direction	Estrogen biosynthesis inhibitor	Homo sapiens	breast	PharmOmics meta	PharmOmics meta	PharmOmics meta	0.0121766	3.35978	0.00363349	0.478684
DrugMatrix_Codelink	limma	Pyridine	Rattus norvegicus	kidney	In Vivo	limma combined	limma combined	0.0182741	2.14456	0.00363706	0.965279
L1000_CPC003_HA1E_6H	Characteristic direction	Doxorubicin	Homo sapiens	HA1E	In Vitro	10 uM	6hr	0.0123762	5.13488	0.00364042	0.489688
L1000_CPC004_HA1E_6H	Characteristic direction	SB-218078	Homo sapiens	HA1E	In Vitro	10 uM	6hr	0.0123762	5.13488	0.00364042	0.489688
L1000_CPC004_HCC515_6H	Characteristic direction	Fluvastatin	Homo sapiens	HCC515	In Vitro	10 uM	6hr	0.0123762	5.13488	0.00364042	0.489688
L1000_CPC006_HA1E_24H	Characteristic direction	NFKB-activation-inhibitor-II	Homo sapiens	HA1E	In Vitro	6 uM	24hr	0.0123762	5.13488	0.00364042	0.489688
L1000_CPC006_HA1E_6H	Characteristic direction	COT-10b	Homo sapiens	HA1E	In Vitro	44.4 uM	6hr	0.0123762	5.13488	0.00364042	0.489688
L1000_CPC006_HT29_24H	Characteristic direction	Parbendazole	Homo sapiens	HT29	In Vitro	0.31 uM	24hr	0.0123762	5.13488	0.00364042	0.489688
L1000_CPC006_SW620_6H	Characteristic direction	COT-10b	Homo sapiens	SW620	In Vitro	44.4 uM	6hr	0.0123762	5.13488	0.00364042	0.489688
L1000_CPC008_MCF7_6H	Characteristic direction	BRD-K64780785	Homo sapiens	MCF7	In Vitro	10 uM	6hr	0.0123762	5.13488	0.00364042	0.489688
L1000_CPC008_VCAP_24H	Characteristic direction	BRD-K36665199	Homo sapiens	VCAP	In Vitro	10 uM	24hr	0.0123762	5.13488	0.00364042	0.489688
L1000_CPC009_MCF7_24H	Characteristic direction	Rifapentine	Homo sapiens	MCF7	In Vitro	10 uM	24hr	0.0123762	5.13488	0.00364042	0.489688
L1000_CPC010_VCAP_24H	Characteristic direction	BRD-A25170757	Homo sapiens	VCAP	In Vitro	10 uM	24hr	0.0123762	5.13488	0.00364042	0.489688
L1000_CPC011_PC3_24H	Characteristic direction	Diphencyprone	Homo sapiens	PC3	In Vitro	10 uM	24hr	0.0123762	5.13488	0.00364042	0.489688
L1000_CPC012_HT29_6H	Characteristic direction	Alvocidib	Homo sapiens	HT29	In Vitro	10 uM	6hr	0.0123762	5.13488	0.00364042	0.489688
L1000_CPC013_NPC_24H	Characteristic direction	Floxuridine	Homo sapiens	NPC	In Vitro	10 uM	24hr	0.0123762	5.13488	0.00364042	0.489688
L1000_CPC014_PHH_24H	Characteristic direction	Cediranib	Homo sapiens	PHH	In Vitro	10 uM	24hr	0.0123762	5.13488	0.00364042	0.489688
L1000_CPC020_PC3_6H	Characteristic direction	Epinephrine	Homo sapiens	PC3	In Vitro	10 uM	6hr	0.0123762	5.13488	0.00364042	0.489688
L1000_DOSBIO001_NEU_24H	Characteristic direction	Geldanamycin	Homo sapiens	NEU	In Vitro	1.11111 uM	24hr	0.0123762	5.13488	0.00364042	0.489688
L1000_ERG005_VCAP_24H	Characteristic direction	Fluphenazine	Homo sapiens	VCAP	In Vitro	5 uM	24hr	0.0123762	5.13488	0.00364042	0.489688
L1000_HOG003_MCF7_24H	Characteristic direction	Geldanamycin	Homo sapiens	MCF7	In Vitro	0.0015 uM	24hr	0.0123762	5.13488	0.00364042	0.489688
L1000_LJP001_BT20_24H	Characteristic direction	SB-590885	Homo sapiens	BT20	In Vitro	10 uM	24hr	0.0123762	5.13488	0.00364042	0.489688
TG-GATEs	limma	Naphthyl isothiocyanate	Rattus norvegicus	liver	In Vitro	200 uM	8hr	0.014228	1.4698	0.00364201	0.865446
DrugMatrix_Affy	limma	Norethindrone acetate	Rattus norvegicus	liver	In Vivo	125 mg/kg	5d	0.0172634	1.85359	0.00364441	0.950608
TG-GATEs	limma	Methylene dianiline	Rattus norvegicus	liver	In Vivo Repeat	100 mg/kg	15d	0.0154993	1.57926	0.00366649	0.908621
DrugMatrix_Codelink	limma	Guanethidine	Rattus norvegicus	cardiovascular system	In Vivo	limma combined	limma combined	0.018711	3.10747	0.0036701	0.971147
TG-GATEs	limma	Acetaminophen	Rattus norvegicus	liver	In Vivo Single	limma combined	limma combined	0.0167891	1.76265	0.0036886	0.942294
L1000_CPC001_VCAP_24H	Characteristic direction	Sertaconazole	Homo sapiens	VCAP	In Vitro	10 uM	24hr	0.0124481	4.25721	0.00369634	0.493604
L1000_CPC002_HCC515_6H	Characteristic direction	Flavoxate	Homo sapiens	HCC515	In Vitro	10 uM	6hr	0.0124481	4.25721	0.00369634	0.493604
L1000_CPC002_VCAP_6H	Characteristic direction	Eriochrome-black-t	Homo sapiens	VCAP	In Vitro	10 uM	6hr	0.0124481	4.25721	0.00369634	0.493604
L1000_CPC004_HEPG2_6H	Characteristic direction	Benazepril	Homo sapiens	HEPG2	In Vitro	10 uM	6hr	0.0124481	4.25721	0.00369634	0.493604
L1000_CPC005_VCAP_24H	Characteristic direction	Periplocymarin	Homo sapiens	VCAP	In Vitro	10 uM	24hr	0.0124481	4.25721	0.00369634	0.493604
L1000_CPC006_A375_24H	Characteristic direction	PAC-1	Homo sapiens	A375	In Vitro	10 uM	24hr	0.0124481	4.25721	0.00369634	0.493604
L1000_CPC006_A375_6H	Characteristic direction	Vorinostat	Homo sapiens	A375	In Vitro	11.1 uM	6hr	0.0124481	4.25721	0.00369634	0.493604
L1000_CPC006_HCT116_6H	Characteristic direction	ISOX	Homo sapiens	HCT116	In Vitro	10 uM	6hr	0.0124481	4.25721	0.00369634	0.493604
L1000_CPC006_PC3_6H	Characteristic direction	PRL-3-inhibitor-I	Homo sapiens	PC3	In Vitro	40 uM	6hr	0.0124481	4.25721	0.00369634	0.493604
L1000_CPC006_RMUGS_6H	Characteristic direction	Bortezomib	Homo sapiens	RMUGS	In Vitro	0.04 uM	6hr	0.0124481	4.25721	0.00369634	0.493604
L1000_CPC006_VCAP_6H	Characteristic direction	9-methyl-5H-6-thia-4,5-diaza-chrysene-6,6-dioxide	Homo sapiens	VCAP	In Vitro	10 uM	6hr	0.0124481	4.25721	0.00369634	0.493604
L1000_CPC007_HT29_6H	Characteristic direction	K784-3187	Homo sapiens	HT29	In Vitro	10 uM	6hr	0.0124481	4.25721	0.00369634	0.493604
L1000_CPC008_A549_6H	Characteristic direction	BRD-A66604020	Homo sapiens	A549	In Vitro	10 uM	6hr	0.0124481	4.25721	0.00369634	0.493604
L1000_CPC009_A375_6H	Characteristic direction	ARG-A1-22	Homo sapiens	A375	In Vitro	10 uM	6hr	0.0124481	4.25721	0.00369634	0.493604
L1000_CPC011_PC3_6H	Characteristic direction	Glimepiride	Homo sapiens	PC3	In Vitro	10 uM	6hr	0.0124481	4.25721	0.00369634	0.493604
L1000_CPC011_VCAP_24H	Characteristic direction	Amiodarone	Homo sapiens	VCAP	In Vitro	10 uM	24hr	0.0124481	4.25721	0.00369634	0.493604
L1000_CPC012_HA1E_6H	Characteristic direction	BRD-K70771662	Homo sapiens	HA1E	In Vitro	10 uM	6hr	0.0124481	4.25721	0.00369634	0.493604
L1000_CPC013_ASC_24H	Characteristic direction	YM-155	Homo sapiens	ASC	In Vitro	10 uM	24hr	0.0124481	4.25721	0.00369634	0.493604
L1000_CPC013_PC3_6H	Characteristic direction	GSK-1904529A	Homo sapiens	PC3	In Vitro	10 uM	6hr	0.0124481	4.25721	0.00369634	0.493604
L1000_CPC014_HA1E_6H	Characteristic direction	15-delta-prostaglandin-j2	Homo sapiens	HA1E	In Vitro	10 uM	6hr	0.0124481	4.25721	0.00369634	0.493604
L1000_CPC014_NPC_24H	Characteristic direction	EI-231	Homo sapiens	NPC	In Vitro	10 uM	24hr	0.0124481	4.25721	0.00369634	0.493604
L1000_CPC014_PC3_24H	Characteristic direction	NPI-2358	Homo sapiens	PC3	In Vitro	10 uM	24hr	0.0124481	4.25721	0.00369634	0.493604
L1000_CPC016_MCF7_24H	Characteristic direction	BRD-A06276885	Homo sapiens	MCF7	In Vitro	10 uM	24hr	0.0124481	4.25721	0.00369634	0.493604
L1000_ERG005_VCAP_24H	Characteristic direction	Estradiol	Homo sapiens	VCAP	In Vitro	20 uM	24hr	0.0124481	4.25721	0.00369634	0.493604
L1000_ERG005_VCAP_6H	Characteristic direction	Trifluoperazine	Homo sapiens	VCAP	In Vitro	20 uM	6hr	0.0124481	4.25721	0.00369634	0.493604
L1000_HOG002_MCF7_24H	Characteristic direction	Vorinostat	Homo sapiens	MCF7	In Vitro	1.11 uM	24hr	0.0124481	4.25721	0.00369634	0.493604
L1000_LJP001_BT20_24H	Characteristic direction	AT-7519	Homo sapiens	BT20	In Vitro	0.4 uM	24hr	0.0124481	4.25721	0.00369634	0.493604
L1000_LJP001_BT20_24H	Characteristic direction	WZ-4002	Homo sapiens	BT20	In Vitro	0.08 uM	24hr	0.0124481	4.25721	0.00369634	0.493604
L1000_LJP001_HS578T_24H	Characteristic direction	Selumetinib	Homo sapiens	HS578T	In Vitro	10 uM	24hr	0.0124481	4.25721	0.00369634	0.493604
DrugMatrix_Codelink	limma	Penciclovir	Rattus norvegicus	bone marrow	In Vivo	1200 mg/kg	3d	0.01625	1.67619	0.00369743	0.930138
TG-GATEs	limma	Cisplatin	Rattus norvegicus	liver	In Vitro	200 uM	8hr	0.0144102	1.48003	0.00371358	0.871664
DrugMatrix_Codelink	limma	Dexamethasone	Rattus norvegicus	liver	In Vivo	150 mg/kg	3d	0.0172414	1.85063	0.00371698	0.950258
DrugMatrix_Codelink	limma	Stavudine	Rattus norvegicus	liver	In Vivo	1400 mg/kg	24hr	0.0174459	1.89652	0.00371732	0.953402
DrugMatrix_DANAZOL_hepatocyte, DrugMatrix_DANAZOL_liver, TG-GATEs_in_vitro, TG-GATEs_in_vivo_single, TG-GATEs_in_vivo_repeat	Characteristic direction	Danazol	Rattus norvegicus	liver	PharmOmics meta	PharmOmics meta	PharmOmics meta	0.0183585	2.19144	0.00372428	0.966431
DrugMatrix_DANAZOL_hepatocyte, DrugMatrix_DANAZOL_liver, TG-GATEs_danazol_in_vitro, TG-GATEs_danazol_in_vivo_single, TG-GATEs_danazol_in_vivo_repeat	Characteristic direction	Anti-endometriosis	Rattus norvegicus	liver	PharmOmics meta	PharmOmics meta	PharmOmics meta	0.0183585	2.19144	0.00372428	0.966431
DrugMatrix_DANAZOL_hepatocyte, DrugMatrix_DANAZOL_liver, TG-GATEs_danazol_in_vitro, TG-GATEs_danazol_in_vivo_single, TG-GATEs_danazol_in_vivo_repeat	Characteristic direction	Anterior pituitary suppressant	Rattus norvegicus	liver	PharmOmics meta	PharmOmics meta	PharmOmics meta	0.0183585	2.19144	0.00372428	0.966431
DrugMatrix_Codelink	limma	2,4-diaminophenol	Rattus norvegicus	kidney	In Vivo	limma combined	limma combined	0.0183585	2.19144	0.00372428	0.966431
L1000_AML001_PC3_6H	Characteristic direction	Iloprost	Homo sapiens	PC3	In Vitro	10 uM	6hr	0.0123457	5.10515	0.00372801	0.487868
L1000_CPC002_HCC515_24H	Characteristic direction	SB-202190	Homo sapiens	HCC515	In Vitro	10 uM	24hr	0.0123457	5.10515	0.00372801	0.487868
L1000_CPC002_PC3_6H	Characteristic direction	BCL2-inhibitor	Homo sapiens	PC3	In Vitro	10 uM	6hr	0.0123457	5.10515	0.00372801	0.487868
L1000_CPC002_PC3_6H	Characteristic direction	STO-609	Homo sapiens	PC3	In Vitro	10 uM	6hr	0.0123457	5.10515	0.00372801	0.487868
L1000_CPC003_VCAP_24H	Characteristic direction	BRD-K72462751	Homo sapiens	VCAP	In Vitro	10 uM	24hr	0.0123457	5.10515	0.00372801	0.487868
L1000_CPC005_HA1E_24H	Characteristic direction	MAZ-51	Homo sapiens	HA1E	In Vitro	10 uM	24hr	0.0123457	5.10515	0.00372801	0.487868
L1000_CPC005_PC3_6H	Characteristic direction	AG-99	Homo sapiens	PC3	In Vitro	10 uM	6hr	0.0123457	5.10515	0.00372801	0.487868
L1000_CPC007_HA1E_6H	Characteristic direction	BRD-K70693222	Homo sapiens	HA1E	In Vitro	10 uM	6hr	0.0123457	5.10515	0.00372801	0.487868
L1000_CPC008_VCAP_24H	Characteristic direction	BRD-A31946439	Homo sapiens	VCAP	In Vitro	10 uM	24hr	0.0123457	5.10515	0.00372801	0.487868
L1000_CPC011_HA1E_6H	Characteristic direction	Tranilast	Homo sapiens	HA1E	In Vitro	10 uM	6hr	0.0123457	5.10515	0.00372801	0.487868
L1000_CPC013_ASC_24H	Characteristic direction	BRD-K83620635	Homo sapiens	ASC	In Vitro	10 uM	24hr	0.0123457	5.10515	0.00372801	0.487868
L1000_CPC013_VCAP_24H	Characteristic direction	HA-14-1	Homo sapiens	VCAP	In Vitro	10 uM	24hr	0.0123457	5.10515	0.00372801	0.487868
L1000_CPC014_ASC_24H	Characteristic direction	Saracatinib	Homo sapiens	ASC	In Vitro	10 uM	24hr	0.0123457	5.10515	0.00372801	0.487868
L1000_CPD002_PC3_24H	Characteristic direction	Racecadotril	Homo sapiens	PC3	In Vitro	10 uM	24hr	0.0123457	5.10515	0.00372801	0.487868
L1000_DOSBIO001_A375_24H	Characteristic direction	Geldanamycin	Homo sapiens	A375	In Vitro	10 uM	24hr	0.0123457	5.10515	0.00372801	0.487868
L1000_ERG014_VCAP_6H	Characteristic direction	Wortmannin	Homo sapiens	VCAP	In Vitro	10 uM	6hr	0.0123457	5.10515	0.00372801	0.487868
L1000_NMH002_NPC_6H	Characteristic direction	PP-2	Homo sapiens	NPC	In Vitro	10 uM	6hr	0.0123457	5.10515	0.00372801	0.487868
L1000_PRISM001_MCF7_6H	Characteristic direction	Tozasertib	Homo sapiens	MCF7	In Vitro	0.312 uM	6hr	0.0123457	5.10515	0.00372801	0.487868
DrugMatrix_Affy	limma	Clofibrate	Rattus norvegicus	liver	In Vivo	448 mg/kg	5d	0.0181125	2.0916	0.003752	0.963392
L1000_CPC001_VCAP_6H	Characteristic direction	Fluticasone	Homo sapiens	VCAP	In Vitro	10 uM	6hr	0.0124224	4.24021	0.00376676	0.492234
L1000_CPC002_PC3_24H	Characteristic direction	Phenazopyridine	Homo sapiens	PC3	In Vitro	10 uM	24hr	0.0124224	4.24021	0.00376676	0.492234
L1000_CPC002_VCAP_24H	Characteristic direction	Tracazolate	Homo sapiens	VCAP	In Vitro	10 uM	24hr	0.0124224	4.24021	0.00376676	0.492234
L1000_CPC004_HA1E_6H	Characteristic direction	Ticlopidine	Homo sapiens	HA1E	In Vitro	10 uM	6hr	0.0124224	4.24021	0.00376676	0.492234
L1000_CPC004_HT29_6H	Characteristic direction	SB-216641	Homo sapiens	HT29	In Vitro	10 uM	6hr	0.0124224	4.24021	0.00376676	0.492234
L1000_CPC006_A549_24H	Characteristic direction	CAY-10594	Homo sapiens	A549	In Vitro	20 uM	24hr	0.0124224	4.24021	0.00376676	0.492234
L1000_CPC006_A549_6H	Characteristic direction	2',5'-dideoxyadenosine	Homo sapiens	A549	In Vitro	10 uM	6hr	0.0124224	4.24021	0.00376676	0.492234
L1000_CPC006_MCF7_24H	Characteristic direction	Trifluoperazine	Homo sapiens	MCF7	In Vitro	10 uM	24hr	0.0124224	4.24021	0.00376676	0.492234
L1000_CPC006_THP1_6H	Characteristic direction	AM-580	Homo sapiens	THP1	In Vitro	10 uM	6hr	0.0124224	4.24021	0.00376676	0.492234
L1000_CPC007_PC3_6H	Characteristic direction	Piceatannol	Homo sapiens	PC3	In Vitro	10 uM	6hr	0.0124224	4.24021	0.00376676	0.492234
L1000_CPC008_HEPG2_6H	Characteristic direction	BRD-K55487965	Homo sapiens	HEPG2	In Vitro	10 uM	6hr	0.0124224	4.24021	0.00376676	0.492234
L1000_CPC008_MCF7_6H	Characteristic direction	BRD-K33720394	Homo sapiens	MCF7	In Vitro	10 uM	6hr	0.0124224	4.24021	0.00376676	0.492234
L1000_CPC008_VCAP_24H	Characteristic direction	VU-0418939-2	Homo sapiens	VCAP	In Vitro	10 uM	24hr	0.0124224	4.24021	0.00376676	0.492234
L1000_CPC009_A549_6H	Characteristic direction	Rifapentine	Homo sapiens	A549	In Vitro	10 uM	6hr	0.0124224	4.24021	0.00376676	0.492234
L1000_CPC011_A549_6H	Characteristic direction	Amiloride	Homo sapiens	A549	In Vitro	10 uM	6hr	0.0124224	4.24021	0.00376676	0.492234
L1000_CPC011_PC3_24H	Characteristic direction	Idebenone	Homo sapiens	PC3	In Vitro	10 uM	24hr	0.0124224	4.24021	0.00376676	0.492234
L1000_CPC013_A549_6H	Characteristic direction	BRD-K96704748	Homo sapiens	A549	In Vitro	10 uM	6hr	0.0124224	4.24021	0.00376676	0.492234
L1000_CPC013_MCF7_6H	Characteristic direction	Ispinesib	Homo sapiens	MCF7	In Vitro	10 uM	6hr	0.0124224	4.24021	0.00376676	0.492234
L1000_CPC013_PC3_24H	Characteristic direction	Depudecin	Homo sapiens	PC3	In Vitro	10 uM	24hr	0.0124224	4.24021	0.00376676	0.492234
L1000_CPC014_PC3_6H	Characteristic direction	Prostaglandin	Homo sapiens	PC3	In Vitro	10 uM	6hr	0.0124224	4.24021	0.00376676	0.492234
L1000_CPC014_VCAP_6H	Characteristic direction	4-hydroxyretinoic-acid	Homo sapiens	VCAP	In Vitro	10 uM	6hr	0.0124224	4.24021	0.00376676	0.492234
L1000_CPC014_VCAP_6H	Characteristic direction	Linifanib	Homo sapiens	VCAP	In Vitro	10 uM	6hr	0.0124224	4.24021	0.00376676	0.492234
L1000_CPC018_A375_6H	Characteristic direction	Trichostatin-a	Homo sapiens	A375	In Vitro	10 uM	6hr	0.0124224	4.24021	0.00376676	0.492234
L1000_DOS009_VCAP_24H	Characteristic direction	Withaferin-a	Homo sapiens	VCAP	In Vitro	10 uM	24hr	0.0124224	4.24021	0.00376676	0.492234
L1000_DOS047_HT29_24H	Characteristic direction	Geldanamycin	Homo sapiens	HT29	In Vitro	10 uM	24hr	0.0124224	4.24021	0.00376676	0.492234
L1000_ERG006_VCAP_24H	Characteristic direction	YK-4279	Homo sapiens	VCAP	In Vitro	10 uM	24hr	0.0124224	4.24021	0.00376676	0.492234
L1000_ERG015_PC3_6H	Characteristic direction	Trichostatin-a	Homo sapiens	PC3	In Vitro	10 uM	6hr	0.0124224	4.24021	0.00376676	0.492234
L1000_HDAC002_PC3_6H	Characteristic direction	Panobinostat	Homo sapiens	PC3	In Vitro	0.078125 uM	6hr	0.0124224	4.24021	0.00376676	0.492234
L1000_HOG002_MCF7_6H	Characteristic direction	Tretinoin	Homo sapiens	MCF7	In Vitro	3.3333 uM	6hr	0.0124224	4.24021	0.00376676	0.492234
L1000_HOG003_A549_24H	Characteristic direction	Withaferin-a	Homo sapiens	A549	In Vitro	10 uM	24hr	0.0124224	4.24021	0.00376676	0.492234
L1000_LJP001_BT20_24H	Characteristic direction	PD-184352	Homo sapiens	BT20	In Vitro	10 uM	24hr	0.0124224	4.24021	0.00376676	0.492234
L1000_LJP002_HS578T_6H	Characteristic direction	PF-431396	Homo sapiens	HS578T	In Vitro	10 uM	6hr	0.0124224	4.24021	0.00376676	0.492234
L1000_LJP002_SKBR3_24H	Characteristic direction	Afatinib	Homo sapiens	SKBR3	In Vitro	0.4 uM	24hr	0.0124224	4.24021	0.00376676	0.492234
L1000_MUC.CP001_MCF7_6H	Characteristic direction	Panobinostat	Homo sapiens	MCF7	In Vitro	3.3333 uM	6hr	0.0124224	4.24021	0.00376676	0.492234
L1000_NMH001_NPC_6H	Characteristic direction	Riluzole	Homo sapiens	NPC	In Vitro	10 uM	6hr	0.0124224	4.24021	0.00376676	0.492234
L1000_NMH002_NPC_24H	Characteristic direction	TTNPB	Homo sapiens	NPC	In Vitro	10 uM	24hr	0.0124224	4.24021	0.00376676	0.492234
L1000_RAD001_PC3_6H	Characteristic direction	Vorinostat	Homo sapiens	PC3	In Vitro	10 uM	6hr	0.0124224	4.24021	0.00376676	0.492234
DrugMatrix_Codelink	limma	Acyclovir	Rattus norvegicus	bone marrow	In Vivo	limma combined	limma combined	0.0166016	1.73149	0.00377513	0.937474
GSE29912, GSE70559, DrugMatrix_DEXAMETHASONE_hepatocyte, DrugMatrix_DEXAMETHASONE_liver, GSE39350, DrugMatrix_DICLOFENAC_liver, DrugMatrix_IBUPROFEN_liver, DrugMatrix_INDOMETHACIN_liver, DrugMatrix_ASPIRIN_liver, DrugMatrix_HYDROCORTISONE_liver, DrugMatrix_PREDNISOLONE_liver, DrugMatrix_CELECOXIB_hepatocyte, DrugMatrix_ROFECOXIB_hepatocyte, DrugMatrix_ROFECOXIB_liver, DrugMatrix_NIMESULIDE_hepatocyte, DrugMatrix_NIMESULIDE_liver, GSE64886, DrugMatrix_BETAMETHASONE_liver, GSE18157, GSE52054, DrugMatrix_NAPROXEN_liver, DrugMatrix_VALDECOXIB_hepatocyte, DrugMatrix_SULINDAC_hepatocyte, DrugMatrix_SULINDAC_liver, DrugMatrix_TENIDAP_hepatocyte, DrugMatrix_CORTISONE_liver, DrugMatrix_MELOXICAM_liver, DrugMatrix_ZOMEPIRAC_liver, DrugMatrix_ETODOLAC_liver, DrugMatrix_BALSALAZIDE_liver, DrugMatrix_KETOROLAC_liver, TG-GATEs_dexamethasone_in_vivo_single, TG-GATEs_diclofenac_in_vitro, TG-GATEs_diclofenac_in_vivo_single, TG-GATEs_diclofenac_in_vivo_repeat, TG-GATEs_ibuprofen_in_vitro, TG-GATEs_ibuprofen_in_vivo_single, TG-GATEs_ibuprofen_in_vivo_repeat, TG-GATEs_indomethacin_in_vitro, TG-GATEs_indomethacin_in_vivo_single, TG-GATEs_indomethacin_in_vivo_repeat, TG-GATEs_aspirin_in_vitro, TG-GATEs_aspirin_in_vivo_single, TG-GATEs_aspirin_in_vivo_repeat, TG-GATEs_sulfasalazine_in_vitro, TG-GATEs_sulfasalazine_in_vivo_single, TG-GATEs_sulfasalazine_in_vivo_repeat, TG-GATEs_nimesulide_in_vitro, TG-GATEs_nimesulide_in_vivo_single, TG-GATEs_nimesulide_in_vivo_repeat, TG-GATEs_naproxen_in_vitro, TG-GATEs_naproxen_in_vivo_single, TG-GATEs_naproxen_in_vivo_repeat, TG-GATEs_sulindac_in_vitro, TG-GATEs_sulindac_in_vivo_single, TG-GATEs_sulindac_in_vivo_repeat, TG-GATEs_mefenamic_acid_in_vitro, TG-GATEs_mefenamic_acid_in_vivo_single, TG-GATEs_mefenamic_acid_in_vivo_repeat, TG-GATEs_meloxicam_in_vitro, TG-GATEs_meloxicam_in_vivo_single, TG-GATEs_meloxicam_in_vivo_repeat, TG-GATEs_phenylbutazone_in_vitro, TG-GATEs_phenylbutazone_in_vivo_single, TG-GATEs_phenylbutazone_in_vivo_repeat, TG-GATEs_bendazac_in_vitro, TG-GATEs_bendazac_in_vivo_single, TG-GATEs_bendazac_in_vivo_repeat, TG-GATEs_lornoxicam_in_vitro, TG-GATEs_lornoxicam_in_vivo_single, TG-GATEs_lornoxicam_in_vivo_repeat	Characteristic direction	Anti-inflammatory	Rattus norvegicus	liver	PharmOmics meta	PharmOmics meta	PharmOmics meta	0.0148493	1.51327	0.00378165	0.889688
DrugMatrix_Codelink	limma	Beta-estradiol	Rattus norvegicus	liver	In Vivo	limma combined	limma combined	0.0155763	1.5878	0.00378884	0.91145
TG-GATEs	limma	Rotenone	Rattus norvegicus	liver	In Vivo Single	limma combined	limma combined	0.0168478	1.77454	0.00379002	0.943691
TG-GATEs	limma	Colchicine	Rattus norvegicus	liver	In Vivo Single	5 mg/kg	24hr	0.0188034	2.72059	0.00380777	0.972055
DrugMatrix_Codelink	limma	Cholecalciferol	Rattus norvegicus	kidney	In Vivo	limma combined	limma combined	0.0178571	2.01006	0.00381281	0.959795
L1000_ASG001_MCF7_6H	Characteristic direction	Radicicol	Homo sapiens	MCF7	In Vitro	0.08 uM	6hr	0.0123153	5.07535	0.0038171	0.485773
L1000_BRAF001_A375_6H	Characteristic direction	GDC-0879	Homo sapiens	A375	In Vitro	0.625 uM	6hr	0.0123153	5.07535	0.0038171	0.485773
L1000_BRAF001_A375_6H	Characteristic direction	GDC-0879	Homo sapiens	A375	In Vitro	10 uM	6hr	0.0123153	5.07535	0.0038171	0.485773
L1000_CPC003_PC3_24H	Characteristic direction	Boldine	Homo sapiens	PC3	In Vitro	10 uM	24hr	0.0123153	5.07535	0.0038171	0.485773
L1000_CPC004_VCAP_24H	Characteristic direction	Sirolimus	Homo sapiens	VCAP	In Vitro	10 uM	24hr	0.0123153	5.07535	0.0038171	0.485773
L1000_CPC006_A549_24H	Characteristic direction	PX-12	Homo sapiens	A549	In Vitro	30 uM	24hr	0.0123153	5.07535	0.0038171	0.485773
L1000_CPC006_HT29_24H	Characteristic direction	PF-3845	Homo sapiens	HT29	In Vitro	10 uM	24hr	0.0123153	5.07535	0.0038171	0.485773
L1000_CPC006_MCF7_24H	Characteristic direction	Elesclomol	Homo sapiens	MCF7	In Vitro	10 uM	24hr	0.0123153	5.07535	0.0038171	0.485773
L1000_CPC006_NCIH508_6H	Characteristic direction	IKK3-inhibitor-IX	Homo sapiens	NCIH508	In Vitro	6 uM	6hr	0.0123153	5.07535	0.0038171	0.485773
L1000_CPC007_MCF7_24H	Characteristic direction	K784-3131	Homo sapiens	MCF7	In Vitro	10 uM	24hr	0.0123153	5.07535	0.0038171	0.485773
L1000_CPC007_VCAP_6H	Characteristic direction	KU-C103443N	Homo sapiens	VCAP	In Vitro	10 uM	6hr	0.0123153	5.07535	0.0038171	0.485773
L1000_CPC008_PC3_24H	Characteristic direction	VU-0424206-1	Homo sapiens	PC3	In Vitro	10 uM	24hr	0.0123153	5.07535	0.0038171	0.485773
L1000_CPC008_PC3_24H	Characteristic direction	BRD-K55186349	Homo sapiens	PC3	In Vitro	10 uM	24hr	0.0123153	5.07535	0.0038171	0.485773
L1000_CPC009_A549_6H	Characteristic direction	Azithromycin	Homo sapiens	A549	In Vitro	10 uM	6hr	0.0123153	5.07535	0.0038171	0.485773
L1000_CPC011_HT29_6H	Characteristic direction	Lomifylline	Homo sapiens	HT29	In Vitro	10 uM	6hr	0.0123153	5.07535	0.0038171	0.485773
L1000_CPC012_A549_24H	Characteristic direction	Trichostatin-a	Homo sapiens	A549	In Vitro	10 uM	24hr	0.0123153	5.07535	0.0038171	0.485773
L1000_CPC013_PC3_6H	Characteristic direction	BRD-K51696048	Homo sapiens	PC3	In Vitro	10 uM	6hr	0.0123153	5.07535	0.0038171	0.485773
L1000_CPC014_A375_6H	Characteristic direction	PIK-75	Homo sapiens	A375	In Vitro	10 uM	6hr	0.0123153	5.07535	0.0038171	0.485773
L1000_CPC014_HA1E_6H	Characteristic direction	Pirarubicin	Homo sapiens	HA1E	In Vitro	10 uM	6hr	0.0123153	5.07535	0.0038171	0.485773
L1000_CPC019_A549_6H	Characteristic direction	Geldanamycin	Homo sapiens	A549	In Vitro	10 uM	6hr	0.0123153	5.07535	0.0038171	0.485773
L1000_CPD001_PC3_24H	Characteristic direction	Imipramine	Homo sapiens	PC3	In Vitro	10 uM	24hr	0.0123153	5.07535	0.0038171	0.485773
L1000_CPD002_PC3_24H	Characteristic direction	Irinotecan	Homo sapiens	PC3	In Vitro	10 uM	24hr	0.0123153	5.07535	0.0038171	0.485773
L1000_HOG003_MCF7_6H	Characteristic direction	MG-132	Homo sapiens	MCF7	In Vitro	10.5126 uM	6hr	0.0123153	5.07535	0.0038171	0.485773
L1000_LJP001_HS578T_6H	Characteristic direction	GSK-1070916	Homo sapiens	HS578T	In Vitro	2 uM	6hr	0.0123153	5.07535	0.0038171	0.485773
L1000_LJP001_MCF10A_24H	Characteristic direction	Alvocidib	Homo sapiens	MCF10A	In Vitro	0.08 uM	24hr	0.0123153	5.07535	0.0038171	0.485773
DrugMatrix_Codelink	limma	Gabapentin	Rattus norvegicus	cardiovascular system	In Vivo	2500 mg/kg	3d	0.0162338	5.1498	0.00382125	0.929719
L1000_CPC001_VCAP_24H	Characteristic direction	Benzanthrone	Homo sapiens	VCAP	In Vitro	10 uM	24hr	0.0123967	4.22334	0.00383817	0.490591
L1000_CPC001_VCAP_6H	Characteristic direction	Brefeldin-a	Homo sapiens	VCAP	In Vitro	10 uM	6hr	0.0123967	4.22334	0.00383817	0.490591
L1000_CPC001_VCAP_6H	Characteristic direction	Cabergoline	Homo sapiens	VCAP	In Vitro	10 uM	6hr	0.0123967	4.22334	0.00383817	0.490591
L1000_CPC002_PC3_24H	Characteristic direction	Cinobufagin	Homo sapiens	PC3	In Vitro	10 uM	24hr	0.0123967	4.22334	0.00383817	0.490591
L1000_CPC002_VCAP_24H	Characteristic direction	L-165041	Homo sapiens	VCAP	In Vitro	10 uM	24hr	0.0123967	4.22334	0.00383817	0.490591
L1000_CPC004_VCAP_6H	Characteristic direction	Fenoterol	Homo sapiens	VCAP	In Vitro	10 uM	6hr	0.0123967	4.22334	0.00383817	0.490591
L1000_CPC006_A375_24H	Characteristic direction	Sparfosic-acid	Homo sapiens	A375	In Vitro	80 uM	24hr	0.0123967	4.22334	0.00383817	0.490591
L1000_CPC006_A375_24H	Characteristic direction	PP-30	Homo sapiens	A375	In Vitro	11.1 uM	24hr	0.0123967	4.22334	0.00383817	0.490591
L1000_CPC006_HA1E_6H	Characteristic direction	Promazine	Homo sapiens	HA1E	In Vitro	10 uM	6hr	0.0123967	4.22334	0.00383817	0.490591
L1000_CPC006_HCC515_6H	Characteristic direction	CHEMBL-399379	Homo sapiens	HCC515	In Vitro	80 uM	6hr	0.0123967	4.22334	0.00383817	0.490591
L1000_CPC006_VCAP_24H	Characteristic direction	Parthenolide	Homo sapiens	VCAP	In Vitro	10 uM	24hr	0.0123967	4.22334	0.00383817	0.490591
L1000_CPC007_MCF7_24H	Characteristic direction	Vorinostat	Homo sapiens	MCF7	In Vitro	10 uM	24hr	0.0123967	4.22334	0.00383817	0.490591
L1000_CPC007_MCF7_6H	Characteristic direction	BRD-A12083771	Homo sapiens	MCF7	In Vitro	10 uM	6hr	0.0123967	4.22334	0.00383817	0.490591
L1000_CPC007_VCAP_24H	Characteristic direction	BRD-K74292317	Homo sapiens	VCAP	In Vitro	10 uM	24hr	0.0123967	4.22334	0.00383817	0.490591
L1000_CPC007_VCAP_6H	Characteristic direction	BRD-K71746704	Homo sapiens	VCAP	In Vitro	10 uM	6hr	0.0123967	4.22334	0.00383817	0.490591
L1000_CPC008_A549_6H	Characteristic direction	BRD-K57238941	Homo sapiens	A549	In Vitro	10 uM	6hr	0.0123967	4.22334	0.00383817	0.490591
L1000_CPC008_PC3_6H	Characteristic direction	TL-HRAS-24	Homo sapiens	PC3	In Vitro	10 uM	6hr	0.0123967	4.22334	0.00383817	0.490591
L1000_CPC011_A549_6H	Characteristic direction	Tegaserod	Homo sapiens	A549	In Vitro	10 uM	6hr	0.0123967	4.22334	0.00383817	0.490591
L1000_CPC011_VCAP_24H	Characteristic direction	Bicalutamide	Homo sapiens	VCAP	In Vitro	10 uM	24hr	0.0123967	4.22334	0.00383817	0.490591
L1000_CPC014_A375_6H	Characteristic direction	STK-249718	Homo sapiens	A375	In Vitro	10 uM	6hr	0.0123967	4.22334	0.00383817	0.490591
L1000_CPC014_PC3_6H	Characteristic direction	Terreic-acid	Homo sapiens	PC3	In Vitro	10 uM	6hr	0.0123967	4.22334	0.00383817	0.490591
L1000_CPC014_SKB_24H	Characteristic direction	GSK-3-inhibitor-IX	Homo sapiens	SKB	In Vitro	10 uM	24hr	0.0123967	4.22334	0.00383817	0.490591
L1000_CPC014_VCAP_24H	Characteristic direction	Sirolimus	Homo sapiens	VCAP	In Vitro	10 uM	24hr	0.0123967	4.22334	0.00383817	0.490591
L1000_CPC020_A549_6H	Characteristic direction	Perphenazine	Homo sapiens	A549	In Vitro	10 uM	6hr	0.0123967	4.22334	0.00383817	0.490591
L1000_DOSBIO001_NPC_24H	Characteristic direction	Troglitazone	Homo sapiens	NPC	In Vitro	3.33333 uM	24hr	0.0123967	4.22334	0.00383817	0.490591
L1000_DOSBIO002_A549_24H	Characteristic direction	Wortmannin	Homo sapiens	A549	In Vitro	10 uM	24hr	0.0123967	4.22334	0.00383817	0.490591
L1000_ERG006_VCAP_24H	Characteristic direction	YK-4279	Homo sapiens	VCAP	In Vitro	0.3125 uM	24hr	0.0123967	4.22334	0.00383817	0.490591
L1000_HOG002_MCF7_6H	Characteristic direction	Daunorubicin	Homo sapiens	MCF7	In Vitro	0.3704 uM	6hr	0.0123967	4.22334	0.00383817	0.490591
L1000_LJP001_SKBR3_6H	Characteristic direction	KIN001-055	Homo sapiens	SKBR3	In Vitro	0.4 uM	6hr	0.0123967	4.22334	0.00383817	0.490591
L1000_NMH002_NEU_6H	Characteristic direction	Piceatannol	Homo sapiens	NEU	In Vitro	10 uM	6hr	0.0123967	4.22334	0.00383817	0.490591
L1000_RAD001_HCC515_6H	Characteristic direction	Gemcitabine	Homo sapiens	HCC515	In Vitro	0.0412 uM	6hr	0.0123967	4.22334	0.00383817	0.490591
L1000_RAD001_HCC515_6H	Characteristic direction	Sirolimus	Homo sapiens	HCC515	In Vitro	10 uM	6hr	0.0123967	4.22334	0.00383817	0.490591
DrugMatrix_Codelink	limma	Anisindione	Rattus norvegicus	liver	In Vivo	limma combined	limma combined	0.018078	2.08631	0.00384835	0.963183
TG-GATEs	limma	Imipramine	Rattus norvegicus	kidney	In Vivo Single	limma combined	limma combined	0.0146669	1.49742	0.00385427	0.882842
TG-GATEs	limma	Azathioprine	Homo sapiens	liver	In Vitro	14.6 uM	8hr	0.0122807	3.68597	0.00387449	0.48384
L1000_CPC001_HCC515_24H	Characteristic direction	Aloisine	Homo sapiens	HCC515	In Vitro	10 uM	24hr	0.012285	5.0464	0.00390771	0.484226
L1000_CPC001_HCC515_6H	Characteristic direction	SB-225002	Homo sapiens	HCC515	In Vitro	10 uM	6hr	0.012285	5.0464	0.00390771	0.484226
L1000_CPC002_PC3_6H	Characteristic direction	Kenpaullone	Homo sapiens	PC3	In Vitro	10 uM	6hr	0.012285	5.0464	0.00390771	0.484226
L1000_CPC002_VCAP_6H	Characteristic direction	BP-554	Homo sapiens	VCAP	In Vitro	10 uM	6hr	0.012285	5.0464	0.00390771	0.484226
L1000_CPC005_MCF7_24H	Characteristic direction	Splitomycin	Homo sapiens	MCF7	In Vitro	10 uM	24hr	0.012285	5.0464	0.00390771	0.484226
L1000_CPC006_A375_6H	Characteristic direction	Atorvastatin	Homo sapiens	A375	In Vitro	10 uM	6hr	0.012285	5.0464	0.00390771	0.484226
L1000_CPC006_HA1E_24H	Characteristic direction	BRD-K40758391	Homo sapiens	HA1E	In Vitro	40 uM	24hr	0.012285	5.0464	0.00390771	0.484226
L1000_CPC006_HA1E_6H	Characteristic direction	Tozasertib	Homo sapiens	HA1E	In Vitro	10 uM	6hr	0.012285	5.0464	0.00390771	0.484226
L1000_CPC006_VCAP_6H	Characteristic direction	DC-45-A2	Homo sapiens	VCAP	In Vitro	11.1 uM	6hr	0.012285	5.0464	0.00390771	0.484226
L1000_CPC008_VCAP_6H	Characteristic direction	BRD-K88707333	Homo sapiens	VCAP	In Vitro	10 uM	6hr	0.012285	5.0464	0.00390771	0.484226
L1000_CPC010_A549_24H	Characteristic direction	Geldanamycin	Homo sapiens	A549	In Vitro	10 uM	24hr	0.012285	5.0464	0.00390771	0.484226
L1000_CPC010_PC3_24H	Characteristic direction	BRD-A24225650	Homo sapiens	PC3	In Vitro	10 uM	24hr	0.012285	5.0464	0.00390771	0.484226
L1000_CPC012_NEU_24H	Characteristic direction	Antimycin-a	Homo sapiens	NEU	In Vitro	10 uM	24hr	0.012285	5.0464	0.00390771	0.484226
L1000_CPC012_VCAP_6H	Characteristic direction	PD-168077	Homo sapiens	VCAP	In Vitro	10 uM	6hr	0.012285	5.0464	0.00390771	0.484226
L1000_CPC013_HA1E_6H	Characteristic direction	Cyclopamine	Homo sapiens	HA1E	In Vitro	10 uM	6hr	0.012285	5.0464	0.00390771	0.484226
L1000_CPC013_HA1E_6H	Characteristic direction	Parthenolide	Homo sapiens	HA1E	In Vitro	10 uM	6hr	0.012285	5.0464	0.00390771	0.484226
L1000_CPC013_MCF7_24H	Characteristic direction	BRD-K36591038	Homo sapiens	MCF7	In Vitro	10 uM	24hr	0.012285	5.0464	0.00390771	0.484226
L1000_CPC019_A549_24H	Characteristic direction	Vorinostat	Homo sapiens	A549	In Vitro	10 uM	24hr	0.012285	5.0464	0.00390771	0.484226
L1000_CPC020_HCC515_6H	Characteristic direction	Ibuprofen	Homo sapiens	HCC515	In Vitro	10 uM	6hr	0.012285	5.0464	0.00390771	0.484226
L1000_ERG005_VCAP_6H	Characteristic direction	Mitoxantrone	Homo sapiens	VCAP	In Vitro	5 uM	6hr	0.012285	5.0464	0.00390771	0.484226
L1000_HOG003_MCF7_6H	Characteristic direction	NU-1025	Homo sapiens	MCF7	In Vitro	9e-04 uM	6hr	0.012285	5.0464	0.00390771	0.484226
L1000_LJP001_BT20_24H	Characteristic direction	KIN001-244	Homo sapiens	BT20	In Vitro	2 uM	24hr	0.012285	5.0464	0.00390771	0.484226
L1000_LJP002_MDAMB231_24H	Characteristic direction	BMS-387032	Homo sapiens	MDAMB231	In Vitro	10 uM	24hr	0.012285	5.0464	0.00390771	0.484226
TG-GATEs	limma	Diazepam	Rattus norvegicus	liver	In Vitro	125 uM	8hr	0.0156051	1.59095	0.00390933	0.912533
L1000_CPC001_HA1E_6H	Characteristic direction	Thioperamide	Homo sapiens	HA1E	In Vitro	10 uM	6hr	0.0123711	4.20661	0.00391059	0.488963
L1000_CPC002_HA1E_24H	Characteristic direction	Wortmannin	Homo sapiens	HA1E	In Vitro	10 uM	24hr	0.0123711	4.20661	0.00391059	0.488963
L1000_CPC003_PC3_6H	Characteristic direction	NNC-55-0396	Homo sapiens	PC3	In Vitro	10 uM	6hr	0.0123711	4.20661	0.00391059	0.488963
L1000_CPC004_HCC515_24H	Characteristic direction	Wortmannin	Homo sapiens	HCC515	In Vitro	10 uM	24hr	0.0123711	4.20661	0.00391059	0.488963
L1000_CPC005_A549_6H	Characteristic direction	Bisindolylmaleimide	Homo sapiens	A549	In Vitro	10 uM	6hr	0.0123711	4.20661	0.00391059	0.488963
L1000_CPC005_MCF7_6H	Characteristic direction	Dihydroergocristine	Homo sapiens	MCF7	In Vitro	10 uM	6hr	0.0123711	4.20661	0.00391059	0.488963
L1000_CPC005_VCAP_24H	Characteristic direction	Budesonide	Homo sapiens	VCAP	In Vitro	10 uM	24hr	0.0123711	4.20661	0.00391059	0.488963
L1000_CPC006_HA1E_24H	Characteristic direction	BRD-A81936046	Homo sapiens	HA1E	In Vitro	10 uM	24hr	0.0123711	4.20661	0.00391059	0.488963
L1000_CPC006_HT29_24H	Characteristic direction	Lenalidomide	Homo sapiens	HT29	In Vitro	177.6 uM	24hr	0.0123711	4.20661	0.00391059	0.488963
L1000_CPC006_VCAP_6H	Characteristic direction	MK-2206	Homo sapiens	VCAP	In Vitro	10 uM	6hr	0.0123711	4.20661	0.00391059	0.488963
L1000_CPC007_MCF7_24H	Characteristic direction	BRD-K53011428	Homo sapiens	MCF7	In Vitro	10 uM	24hr	0.0123711	4.20661	0.00391059	0.488963
L1000_CPC007_VCAP_6H	Characteristic direction	BRD-A24021119	Homo sapiens	VCAP	In Vitro	10 uM	6hr	0.0123711	4.20661	0.00391059	0.488963
L1000_CPC008_MCF7_24H	Characteristic direction	VU-0410183-2	Homo sapiens	MCF7	In Vitro	10 uM	24hr	0.0123711	4.20661	0.00391059	0.488963
L1000_CPC011_HA1E_6H	Characteristic direction	BRD-K66896231	Homo sapiens	HA1E	In Vitro	10 uM	6hr	0.0123711	4.20661	0.00391059	0.488963
L1000_CPC011_PC3_6H	Characteristic direction	Oxymetholone	Homo sapiens	PC3	In Vitro	10 uM	6hr	0.0123711	4.20661	0.00391059	0.488963
L1000_CPC012_NEU_24H	Characteristic direction	BRD-A36884011	Homo sapiens	NEU	In Vitro	10 uM	24hr	0.0123711	4.20661	0.00391059	0.488963
L1000_CPC013_A549_24H	Characteristic direction	GSK-1904529A	Homo sapiens	A549	In Vitro	10 uM	24hr	0.0123711	4.20661	0.00391059	0.488963
L1000_CPC014_PC3_6H	Characteristic direction	F-1566-0341	Homo sapiens	PC3	In Vitro	10 uM	6hr	0.0123711	4.20661	0.00391059	0.488963
L1000_CVD001_HEPG2_6H	Characteristic direction	Trichostatin-a	Homo sapiens	HEPG2	In Vitro	10 uM	6hr	0.0123711	4.20661	0.00391059	0.488963
L1000_DOS005_VCAP_6H	Characteristic direction	Thioridazine	Homo sapiens	VCAP	In Vitro	10 uM	6hr	0.0123711	4.20661	0.00391059	0.488963
L1000_DOS012_VCAP_6H	Characteristic direction	Sirolimus	Homo sapiens	VCAP	In Vitro	10 uM	6hr	0.0123711	4.20661	0.00391059	0.488963
L1000_DOS026_VCAP_6H	Characteristic direction	Trichostatin-a	Homo sapiens	VCAP	In Vitro	10 uM	6hr	0.0123711	4.20661	0.00391059	0.488963
L1000_ERG006_VCAP_24H	Characteristic direction	BRD-K52904470	Homo sapiens	VCAP	In Vitro	0.15625 uM	24hr	0.0123711	4.20661	0.00391059	0.488963
L1000_LJP001_BT20_24H	Characteristic direction	PD-173074	Homo sapiens	BT20	In Vitro	10 uM	24hr	0.0123711	4.20661	0.00391059	0.488963
L1000_LJP002_HS578T_24H	Characteristic direction	PF-431396	Homo sapiens	HS578T	In Vitro	0.4 uM	24hr	0.0123711	4.20661	0.00391059	0.488963
TG-GATEs	limma	Tacrine	Rattus norvegicus	liver	In Vitro	200 uM	24hr	0.0144712	1.48211	0.00391685	0.874249
DrugMatrix_Affy	limma	Fenofibrate	Rattus norvegicus	liver	In Vivo	215 mg/kg	5d	0.0154486	1.57266	0.00393856	0.907014
GSE16816	Characteristic direction	Metformin	Homo sapiens	gastrointestinal system	PharmOmics meta	PharmOmics meta	PharmOmics meta	0.0117994	6.56083	0.0039405	0.455757
GSE16816	Characteristic direction	Antidiabetic	Homo sapiens	gastrointestinal system	PharmOmics meta	PharmOmics meta	PharmOmics meta	0.0117994	6.56083	0.0039405	0.455757
GSE16816	Characteristic direction	Hypoglycemic	Homo sapiens	gastrointestinal system	PharmOmics meta	PharmOmics meta	PharmOmics meta	0.0117994	6.56083	0.0039405	0.455757
GSE16816	Characteristic direction	AMP kinase activator	Homo sapiens	gastrointestinal system	PharmOmics meta	PharmOmics meta	PharmOmics meta	0.0117994	6.56083	0.0039405	0.455757
DrugMatrix_Affy	limma	Bezafibrate	Rattus norvegicus	liver	In Vivo	limma combined	limma combined	0.0146876	1.49834	0.00394209	0.883541
DrugMatrix_Affy	limma	Tacrolimus	Rattus norvegicus	cardiovascular system	In Vivo	134 mg/kg	3d	0.0180437	2.08103	0.00394674	0.962694
TG-GATEs	limma	Chlormezanone	Rattus norvegicus	liver	In Vivo Single	limma combined	limma combined	0.0160595	1.64981	0.00395229	0.925667
DrugMatrix_Codelink	limma	Ethosuximide	Rattus norvegicus	cardiovascular system	In Vivo	1200 mg/kg	24hr	0.0170732	1.82092	0.00396407	0.947674
TG-GATEs	limma	Nitrofurazone	Rattus norvegicus	liver	In Vitro	300 uM	24hr	0.0151713	1.54266	0.00396706	0.89877
L1000_AML001_PC3_6H	Characteristic direction	Carbacyclin	Homo sapiens	PC3	In Vitro	10 uM	6hr	0.0123457	4.19001	0.003984	0.487868
L1000_ASG001_MCF7_24H	Characteristic direction	Thioridazine	Homo sapiens	MCF7	In Vitro	10 uM	24hr	0.0123457	4.19001	0.003984	0.487868
L1000_CPC005_A375_24H	Characteristic direction	LY-294002	Homo sapiens	A375	In Vitro	10 uM	24hr	0.0123457	4.19001	0.003984	0.487868
L1000_CPC005_A549_6H	Characteristic direction	Trichostatin-a	Homo sapiens	A549	In Vitro	10 uM	6hr	0.0123457	4.19001	0.003984	0.487868
L1000_CPC005_MCF7_6H	Characteristic direction	Nitrofural	Homo sapiens	MCF7	In Vitro	10 uM	6hr	0.0123457	4.19001	0.003984	0.487868
L1000_CPC006_HA1E_6H	Characteristic direction	LY-2183240	Homo sapiens	HA1E	In Vitro	10 uM	6hr	0.0123457	4.19001	0.003984	0.487868
L1000_CPC006_HCC515_24H	Characteristic direction	Sildenafil	Homo sapiens	HCC515	In Vitro	160 uM	24hr	0.0123457	4.19001	0.003984	0.487868
L1000_CPC007_VCAP_24H	Characteristic direction	BRD-K23673040	Homo sapiens	VCAP	In Vitro	10 uM	24hr	0.0123457	4.19001	0.003984	0.487868
L1000_CPC008_PC3_6H	Characteristic direction	BRD-K96740880	Homo sapiens	PC3	In Vitro	10 uM	6hr	0.0123457	4.19001	0.003984	0.487868
L1000_CPC011_VCAP_6H	Characteristic direction	Pioglitazone	Homo sapiens	VCAP	In Vitro	10 uM	6hr	0.0123457	4.19001	0.003984	0.487868
L1000_CPC012_VCAP_6H	Characteristic direction	BRD-K21788104	Homo sapiens	VCAP	In Vitro	10 uM	6hr	0.0123457	4.19001	0.003984	0.487868
L1000_CPC013_HT29_6H	Characteristic direction	F-1566-0341	Homo sapiens	HT29	In Vitro	10 uM	6hr	0.0123457	4.19001	0.003984	0.487868
L1000_CPC014_NPC_24H	Characteristic direction	Vinorelbine	Homo sapiens	NPC	In Vitro	10 uM	24hr	0.0123457	4.19001	0.003984	0.487868
L1000_CPC019_MCF7_6H	Characteristic direction	Geldanamycin	Homo sapiens	MCF7	In Vitro	10 uM	6hr	0.0123457	4.19001	0.003984	0.487868
L1000_CPC020_MCF7_6H	Characteristic direction	Wortmannin	Homo sapiens	MCF7	In Vitro	10 uM	6hr	0.0123457	4.19001	0.003984	0.487868
L1000_DOS032_PC3_24H	Characteristic direction	Geldanamycin	Homo sapiens	PC3	In Vitro	10 uM	24hr	0.0123457	4.19001	0.003984	0.487868
L1000_HOG002_A549_24H	Characteristic direction	COT-10b	Homo sapiens	A549	In Vitro	11.1 uM	24hr	0.0123457	4.19001	0.003984	0.487868
L1000_LJP001_MCF7_6H	Characteristic direction	GW-5074	Homo sapiens	MCF7	In Vitro	10 uM	6hr	0.0123457	4.19001	0.003984	0.487868
L1000_LJP001_MDAMB231_6H	Characteristic direction	AKT-inhibitor-1-2	Homo sapiens	MDAMB231	In Vitro	10 uM	6hr	0.0123457	4.19001	0.003984	0.487868
L1000_LJP002_HS578T_6H	Characteristic direction	Linifanib	Homo sapiens	HS578T	In Vitro	10 uM	6hr	0.0123457	4.19001	0.003984	0.487868
L1000_LJP002_SKBR3_6H	Characteristic direction	PI-103	Homo sapiens	SKBR3	In Vitro	0.08 uM	6hr	0.0123457	4.19001	0.003984	0.487868
L1000_NMH001_NEU_6H	Characteristic direction	Pifithrin-mu	Homo sapiens	NEU	In Vitro	10 uM	6hr	0.0123457	4.19001	0.003984	0.487868
L1000_NMH001_NPC_6H	Characteristic direction	Zonisamide	Homo sapiens	NPC	In Vitro	10 uM	6hr	0.0123457	4.19001	0.003984	0.487868
TG-GATEs	limma	Mefenamic acid	Rattus norvegicus	liver	In Vivo Repeat	300 mg/kg	29d	0.0177966	2.00123	0.00399552	0.958921
TG-GATEs_haloperidol_in_vitro, TG-GATEs_fluphenazine_in_vitro, TG-GATEs_thioridazine_in_vitro	Characteristic direction	Dopamine D2 receptor antagonist	Homo sapiens	liver	PharmOmics meta	PharmOmics meta	PharmOmics meta	0.0120482	3.30488	0.00399764	0.470547
L1000_CPC003_PC3_24H	Characteristic direction	Flumetasone	Homo sapiens	PC3	In Vitro	10 uM	24hr	0.0122549	5.01799	0.00399985	0.482776
L1000_CPC005_A375_6H	Characteristic direction	Estrone	Homo sapiens	A375	In Vitro	10 uM	6hr	0.0122549	5.01799	0.00399985	0.482776
L1000_CPC005_HA1E_24H	Characteristic direction	Chelidonine	Homo sapiens	HA1E	In Vitro	10 uM	24hr	0.0122549	5.01799	0.00399985	0.482776
L1000_CPC006_HA1E_24H	Characteristic direction	Carbamazepine	Homo sapiens	HA1E	In Vitro	96 uM	24hr	0.0122549	5.01799	0.00399985	0.482776
L1000_CPC006_MCF7_6H	Characteristic direction	BRD-K61053657	Homo sapiens	MCF7	In Vitro	80 uM	6hr	0.0122549	5.01799	0.00399985	0.482776
L1000_CPC006_VCAP_6H	Characteristic direction	Methylene-blue	Homo sapiens	VCAP	In Vitro	10 uM	6hr	0.0122549	5.01799	0.00399985	0.482776
L1000_CPC007_MCF7_6H	Characteristic direction	BRD-K21640605	Homo sapiens	MCF7	In Vitro	10 uM	6hr	0.0122549	5.01799	0.00399985	0.482776
L1000_CPC007_VCAP_6H	Characteristic direction	BRD-K71172276	Homo sapiens	VCAP	In Vitro	10 uM	6hr	0.0122549	5.01799	0.00399985	0.482776
L1000_CPC009_MCF7_6H	Characteristic direction	Daunorubicin	Homo sapiens	MCF7	In Vitro	10 uM	6hr	0.0122549	5.01799	0.00399985	0.482776
L1000_CPC011_MCF7_24H	Characteristic direction	Pravastatin	Homo sapiens	MCF7	In Vitro	10 uM	24hr	0.0122549	5.01799	0.00399985	0.482776
L1000_CPC013_MCF7_6H	Characteristic direction	BRD-K37932103	Homo sapiens	MCF7	In Vitro	10 uM	6hr	0.0122549	5.01799	0.00399985	0.482776
L1000_CPC013_PC3_6H	Characteristic direction	Linezolid	Homo sapiens	PC3	In Vitro	10 uM	6hr	0.0122549	5.01799	0.00399985	0.482776
L1000_CPC014_A549_6H	Characteristic direction	Apigenin	Homo sapiens	A549	In Vitro	10 uM	6hr	0.0122549	5.01799	0.00399985	0.482776
L1000_CPC014_HEPG2_6H	Characteristic direction	Cediranib	Homo sapiens	HEPG2	In Vitro	10 uM	6hr	0.0122549	5.01799	0.00399985	0.482776
L1000_ERG005_VCAP_48H	Characteristic direction	Tretinoin	Homo sapiens	VCAP	In Vitro	1 uM	2d	0.0122549	5.01799	0.00399985	0.482776
TG-GATEs	limma	Phenytoin	Rattus norvegicus	liver	In Vivo Repeat	600 mg/kg	4d	0.0161812	5.08912	0.00400424	0.928532
DrugMatrix_Affy	limma	Isotretinoin	Rattus norvegicus	liver	In Vitro	limma combined	limma combined	0.0138114	1.44726	0.00401226	0.849169
DrugMatrix_Codelink	limma	Mitomycin c	Rattus norvegicus	liver	In Vivo	1.7 mg/kg	24hr	0.0186916	2.56973	0.00403433	0.970763
GSE11372	Characteristic direction	Hydroxyurea	Homo sapiens	cardiovascular system	PharmOmics meta	PharmOmics meta	PharmOmics meta	0.0105634	9.99533	0.00404809	0.361422
DrugMatrix_Codelink	limma	Zileuton	Rattus norvegicus	kidney	In Vivo	limma combined	limma combined	0.0161031	1.65626	0.00405255	0.926436
L1000_CPC001_HCC515_6H	Characteristic direction	SU-6656	Homo sapiens	HCC515	In Vitro	10 uM	6hr	0.0123203	4.17354	0.00405844	0.486692
L1000_CPC003_PC3_24H	Characteristic direction	Salmeterol	Homo sapiens	PC3	In Vitro	10 uM	24hr	0.0123203	4.17354	0.00405844	0.486692
L1000_CPC004_HA1E_24H	Characteristic direction	Perphenazine	Homo sapiens	HA1E	In Vitro	10 uM	24hr	0.0123203	4.17354	0.00405844	0.486692
L1000_CPC004_PC3_24H	Characteristic direction	Triflupromazine	Homo sapiens	PC3	In Vitro	10 uM	24hr	0.0123203	4.17354	0.00405844	0.486692
L1000_CPC004_VCAP_24H	Characteristic direction	Albendazole	Homo sapiens	VCAP	In Vitro	10 uM	24hr	0.0123203	4.17354	0.00405844	0.486692
L1000_CPC005_A549_6H	Characteristic direction	PD-158780	Homo sapiens	A549	In Vitro	10 uM	6hr	0.0123203	4.17354	0.00405844	0.486692
L1000_CPC005_HA1E_24H	Characteristic direction	Dubinidine	Homo sapiens	HA1E	In Vitro	10 uM	24hr	0.0123203	4.17354	0.00405844	0.486692
L1000_CPC005_VCAP_24H	Characteristic direction	Vinburnine	Homo sapiens	VCAP	In Vitro	10 uM	24hr	0.0123203	4.17354	0.00405844	0.486692
L1000_CPC006_A549_6H	Characteristic direction	Trichostatin-a	Homo sapiens	A549	In Vitro	10 uM	6hr	0.0123203	4.17354	0.00405844	0.486692
L1000_CPC006_A549_6H	Characteristic direction	Temsirolimus	Homo sapiens	A549	In Vitro	10 uM	6hr	0.0123203	4.17354	0.00405844	0.486692
L1000_CPC006_MCF7_24H	Characteristic direction	Ingenol	Homo sapiens	MCF7	In Vitro	10 uM	24hr	0.0123203	4.17354	0.00405844	0.486692
L1000_CPC006_SW948_6H	Characteristic direction	AS-605240	Homo sapiens	SW948	In Vitro	10 uM	6hr	0.0123203	4.17354	0.00405844	0.486692
L1000_CPC007_HCC515_6H	Characteristic direction	BRD-K95352812	Homo sapiens	HCC515	In Vitro	10 uM	6hr	0.0123203	4.17354	0.00405844	0.486692
L1000_CPC007_HT29_24H	Characteristic direction	KU-C103443N	Homo sapiens	HT29	In Vitro	10 uM	24hr	0.0123203	4.17354	0.00405844	0.486692
L1000_CPC007_HT29_6H	Characteristic direction	Vorinostat	Homo sapiens	HT29	In Vitro	10 uM	6hr	0.0123203	4.17354	0.00405844	0.486692
L1000_CPC007_VCAP_24H	Characteristic direction	BRD-K19290969	Homo sapiens	VCAP	In Vitro	10 uM	24hr	0.0123203	4.17354	0.00405844	0.486692
L1000_CPC008_HT29_6H	Characteristic direction	KU-C104135	Homo sapiens	HT29	In Vitro	10 uM	6hr	0.0123203	4.17354	0.00405844	0.486692
L1000_CPC008_PC3_24H	Characteristic direction	BRD-K41185612	Homo sapiens	PC3	In Vitro	10 uM	24hr	0.0123203	4.17354	0.00405844	0.486692
L1000_CPC008_PC3_6H	Characteristic direction	BRD-A93975555	Homo sapiens	PC3	In Vitro	10 uM	6hr	0.0123203	4.17354	0.00405844	0.486692
L1000_CPC011_A549_6H	Characteristic direction	Aripiprazole	Homo sapiens	A549	In Vitro	10 uM	6hr	0.0123203	4.17354	0.00405844	0.486692
L1000_CPC011_VCAP_6H	Characteristic direction	Parecoxib	Homo sapiens	VCAP	In Vitro	10 uM	6hr	0.0123203	4.17354	0.00405844	0.486692
L1000_CPC013_NPC_24H	Characteristic direction	Sorafenib	Homo sapiens	NPC	In Vitro	10 uM	24hr	0.0123203	4.17354	0.00405844	0.486692
L1000_CPC013_VCAP_24H	Characteristic direction	BRD-K69569876	Homo sapiens	VCAP	In Vitro	10 uM	24hr	0.0123203	4.17354	0.00405844	0.486692
L1000_CPC014_HA1E_6H	Characteristic direction	Vorinostat	Homo sapiens	HA1E	In Vitro	10 uM	6hr	0.0123203	4.17354	0.00405844	0.486692
L1000_CPC014_HT29_6H	Characteristic direction	BRD-K62459624	Homo sapiens	HT29	In Vitro	10 uM	6hr	0.0123203	4.17354	0.00405844	0.486692
L1000_CPC014_PC3_24H	Characteristic direction	EMF-sumo1-5	Homo sapiens	PC3	In Vitro	10 uM	24hr	0.0123203	4.17354	0.00405844	0.486692
L1000_CPC014_PC3_24H	Characteristic direction	Palbociclib	Homo sapiens	PC3	In Vitro	10 uM	24hr	0.0123203	4.17354	0.00405844	0.486692
L1000_CPC014_PC3_24H	Characteristic direction	BRD-K62459624	Homo sapiens	PC3	In Vitro	10 uM	24hr	0.0123203	4.17354	0.00405844	0.486692
L1000_CPC020_VCAP_6H	Characteristic direction	Geldanamycin	Homo sapiens	VCAP	In Vitro	10 uM	6hr	0.0123203	4.17354	0.00405844	0.486692
L1000_LJP001_MCF7_24H	Characteristic direction	WYE-125132	Homo sapiens	MCF7	In Vitro	0.08 uM	24hr	0.0123203	4.17354	0.00405844	0.486692
L1000_LJP002_SKBR3_6H	Characteristic direction	PI-103	Homo sapiens	SKBR3	In Vitro	2 uM	6hr	0.0123203	4.17354	0.00405844	0.486692
L1000_RAD001_MCF7_6H	Characteristic direction	Trichostatin-a	Homo sapiens	MCF7	In Vitro	10 uM	6hr	0.0123203	4.17354	0.00405844	0.486692
DrugMatrix_Codelink	limma	Rifapentine	Rattus norvegicus	kidney	In Vivo	limma combined	limma combined	0.0178891	2.03457	0.00406256	0.960179
TG-GATEs	limma	Propranolol	Homo sapiens	liver	In Vitro	limma combined	limma combined	0.0117647	6.50048	0.00406716	0.453356
TG-GATEs	limma	Rifampicin	Rattus norvegicus	liver	In Vitro	70 uM	8hr	0.017042	1.81678	0.00407851	0.947045
DrugMatrix_Codelink	limma	Daunorubicin	Rattus norvegicus	cardiovascular system	In Vivo	limma combined	limma combined	0.0186567	2.85318	0.0040814	0.970029
GSE44949	Characteristic direction	Trimethoprim	Homo sapiens	kidney	PharmOmics meta	PharmOmics meta	PharmOmics meta	0.0122249	4.98992	0.00409353	0.48123
GSE44949	Characteristic direction	Folic acid biosynthesis inhibitor	Homo sapiens	kidney	PharmOmics meta	PharmOmics meta	PharmOmics meta	0.0122249	4.98992	0.00409353	0.48123
L1000_CPC001_HA1E_24H	Characteristic direction	JTE-907	Homo sapiens	HA1E	In Vitro	10 uM	24hr	0.0122249	4.98992	0.00409353	0.48123
L1000_CPC002_HA1E_24H	Characteristic direction	SA-792574	Homo sapiens	HA1E	In Vitro	10 uM	24hr	0.0122249	4.98992	0.00409353	0.48123
L1000_CPC003_VCAP_6H	Characteristic direction	Carteolol	Homo sapiens	VCAP	In Vitro	10 uM	6hr	0.0122249	4.98992	0.00409353	0.48123
L1000_CPC003_VCAP_6H	Characteristic direction	Bufalin	Homo sapiens	VCAP	In Vitro	10 uM	6hr	0.0122249	4.98992	0.00409353	0.48123
L1000_CPC004_HA1E_6H	Characteristic direction	Pidorubicine	Homo sapiens	HA1E	In Vitro	10 uM	6hr	0.0122249	4.98992	0.00409353	0.48123
L1000_CPC004_HT29_6H	Characteristic direction	NU-7026	Homo sapiens	HT29	In Vitro	10 uM	6hr	0.0122249	4.98992	0.00409353	0.48123
L1000_CPC004_PC3_24H	Characteristic direction	Nicergoline	Homo sapiens	PC3	In Vitro	10 uM	24hr	0.0122249	4.98992	0.00409353	0.48123
L1000_CPC004_VCAP_24H	Characteristic direction	Lupanine	Homo sapiens	VCAP	In Vitro	10 uM	24hr	0.0122249	4.98992	0.00409353	0.48123
L1000_CPC004_VCAP_6H	Characteristic direction	Thiorphan	Homo sapiens	VCAP	In Vitro	10 uM	6hr	0.0122249	4.98992	0.00409353	0.48123
L1000_CPC005_VCAP_6H	Characteristic direction	Dihydro-7-desacetyldeoxygedunin	Homo sapiens	VCAP	In Vitro	10 uM	6hr	0.0122249	4.98992	0.00409353	0.48123
L1000_CPC006_HA1E_6H	Characteristic direction	BRD-K77432048	Homo sapiens	HA1E	In Vitro	10 uM	6hr	0.0122249	4.98992	0.00409353	0.48123
L1000_CPC006_HT29_24H	Characteristic direction	Batimastat	Homo sapiens	HT29	In Vitro	44.4 uM	24hr	0.0122249	4.98992	0.00409353	0.48123
L1000_CPC006_MCF7_6H	Characteristic direction	15-delta-prostaglandin-j2	Homo sapiens	MCF7	In Vitro	10 uM	6hr	0.0122249	4.98992	0.00409353	0.48123
L1000_CPC010_A375_6H	Characteristic direction	BRD-K37021324	Homo sapiens	A375	In Vitro	10 uM	6hr	0.0122249	4.98992	0.00409353	0.48123
L1000_CPC013_HCC515_6H	Characteristic direction	Danusertib	Homo sapiens	HCC515	In Vitro	10 uM	6hr	0.0122249	4.98992	0.00409353	0.48123
L1000_CPC013_HCC515_6H	Characteristic direction	Sitagliptin	Homo sapiens	HCC515	In Vitro	10 uM	6hr	0.0122249	4.98992	0.00409353	0.48123
L1000_CPC013_HT29_6H	Characteristic direction	BRD-A14178283	Homo sapiens	HT29	In Vitro	10 uM	6hr	0.0122249	4.98992	0.00409353	0.48123
L1000_CPC014_A549_24H	Characteristic direction	HC-toxin	Homo sapiens	A549	In Vitro	10 uM	24hr	0.0122249	4.98992	0.00409353	0.48123
L1000_CPC014_A549_24H	Characteristic direction	BRD-K82206012	Homo sapiens	A549	In Vitro	10 uM	24hr	0.0122249	4.98992	0.00409353	0.48123
L1000_CPC014_ASC_24H	Characteristic direction	Dexketoprofen	Homo sapiens	ASC	In Vitro	10 uM	24hr	0.0122249	4.98992	0.00409353	0.48123
L1000_CPC014_VCAP_24H	Characteristic direction	BRD-K32111336	Homo sapiens	VCAP	In Vitro	10 uM	24hr	0.0122249	4.98992	0.00409353	0.48123
L1000_CPC014_VCAP_6H	Characteristic direction	H-7	Homo sapiens	VCAP	In Vitro	10 uM	6hr	0.0122249	4.98992	0.00409353	0.48123
L1000_CPC014_VCAP_6H	Characteristic direction	Pirarubicin	Homo sapiens	VCAP	In Vitro	10 uM	6hr	0.0122249	4.98992	0.00409353	0.48123
L1000_DOS008_VCAP_24H	Characteristic direction	Wortmannin	Homo sapiens	VCAP	In Vitro	10 uM	24hr	0.0122249	4.98992	0.00409353	0.48123
L1000_HOG002_MCF7_24H	Characteristic direction	Tanespimycin	Homo sapiens	MCF7	In Vitro	0.0045 uM	24hr	0.0122249	4.98992	0.00409353	0.48123
TG-GATEs	limma	Phalloidin	Rattus norvegicus	liver	In Vitro	20 ug/mL	8hr	0.0168539	1.78016	0.00410072	0.943831
GSE74391, GSE22533, GSE85536, E-GEOD-14986, E-GEOD-71791, E-MTAB-887, GSE10911, GSE12665, GSE29338, GSE33366, GSE60882, GSE95529, GSE6800, GSE25314, GSE43702, GSE55204, GSE64536, GSE2225, E-GEOD-21618, E-GEOD-4025, E-GEOD-31831, E-GEOD-7327	Characteristic direction	Estrogen receptor agonist/antagonist	Homo sapiens	breast	PharmOmics meta	PharmOmics meta	PharmOmics meta	0.012012	3.28952	0.00410669	0.468115
TG-GATEs	limma	Thioacetamide	Rattus norvegicus	liver	In Vivo Single	limma combined	limma combined	0.0169393	1.79689	0.00411732	0.945368
DrugMatrix_Affy	limma	Buspirone	Rattus norvegicus	muscular system	In Vivo	limma combined	limma combined	0.0184275	2.29079	0.0041258	0.967095
DrugMatrix_Codelink	limma	Tropisetron	Rattus norvegicus	liver	In Vivo	limma combined	limma combined	0.0154639	1.57389	0.00412799	0.907573
L1000_CPC002_PC3_24H	Characteristic direction	Vorinostat	Homo sapiens	PC3	In Vitro	10 uM	24hr	0.0122951	4.15717	0.0041339	0.484984
L1000_CPC004_PC3_6H	Characteristic direction	Ouabain	Homo sapiens	PC3	In Vitro	10 uM	6hr	0.0122951	4.15717	0.0041339	0.484984
L1000_CPC004_PC3_6H	Characteristic direction	Exemestane	Homo sapiens	PC3	In Vitro	10 uM	6hr	0.0122951	4.15717	0.0041339	0.484984
L1000_CPC004_VCAP_24H	Characteristic direction	SKF-96365	Homo sapiens	VCAP	In Vitro	10 uM	24hr	0.0122951	4.15717	0.0041339	0.484984
L1000_CPC004_VCAP_24H	Characteristic direction	Fexofenadine	Homo sapiens	VCAP	In Vitro	10 uM	24hr	0.0122951	4.15717	0.0041339	0.484984
L1000_CPC004_VCAP_6H	Characteristic direction	Dexamethasone	Homo sapiens	VCAP	In Vitro	10 uM	6hr	0.0122951	4.15717	0.0041339	0.484984
L1000_CPC006_HA1E_24H	Characteristic direction	7b-cis	Homo sapiens	HA1E	In Vitro	10 uM	24hr	0.0122951	4.15717	0.0041339	0.484984
L1000_CPC006_HT29_24H	Characteristic direction	Vorinostat	Homo sapiens	HT29	In Vitro	11.1 uM	24hr	0.0122951	4.15717	0.0041339	0.484984
L1000_CPC006_VCAP_24H	Characteristic direction	ZM-336372	Homo sapiens	VCAP	In Vitro	102.71 uM	24hr	0.0122951	4.15717	0.0041339	0.484984
L1000_CPC006_VCAP_6H	Characteristic direction	Forskolin	Homo sapiens	VCAP	In Vitro	10 uM	6hr	0.0122951	4.15717	0.0041339	0.484984
L1000_CPC008_A375_6H	Characteristic direction	VU-0365117-1	Homo sapiens	A375	In Vitro	10 uM	6hr	0.0122951	4.15717	0.0041339	0.484984
L1000_CPC008_VCAP_6H	Characteristic direction	VU-0418946-1	Homo sapiens	VCAP	In Vitro	10 uM	6hr	0.0122951	4.15717	0.0041339	0.484984
L1000_CPC011_PC3_6H	Characteristic direction	Diphencyprone	Homo sapiens	PC3	In Vitro	10 uM	6hr	0.0122951	4.15717	0.0041339	0.484984
L1000_CPC013_HA1E_6H	Characteristic direction	BRD-K85266146	Homo sapiens	HA1E	In Vitro	10 uM	6hr	0.0122951	4.15717	0.0041339	0.484984
L1000_CPC013_HT29_6H	Characteristic direction	CP466722	Homo sapiens	HT29	In Vitro	10 uM	6hr	0.0122951	4.15717	0.0041339	0.484984
L1000_CPC014_PC3_24H	Characteristic direction	BRD-A57107094	Homo sapiens	PC3	In Vitro	10 uM	24hr	0.0122951	4.15717	0.0041339	0.484984
L1000_CPC016_HEPG2_6H	Characteristic direction	Trichostatin-a	Homo sapiens	HEPG2	In Vitro	10 uM	6hr	0.0122951	4.15717	0.0041339	0.484984
L1000_CPC020_HT29_6H	Characteristic direction	Mebendazole	Homo sapiens	HT29	In Vitro	10 uM	6hr	0.0122951	4.15717	0.0041339	0.484984
L1000_CPD001_MCF7_6H	Characteristic direction	Tretinoin	Homo sapiens	MCF7	In Vitro	10 uM	6hr	0.0122951	4.15717	0.0041339	0.484984
L1000_CPD002_MCF7_24H	Characteristic direction	Bisacodyl	Homo sapiens	MCF7	In Vitro	10 uM	24hr	0.0122951	4.15717	0.0041339	0.484984
L1000_DEB001_PC3_24H	Characteristic direction	Eriodictyol	Homo sapiens	PC3	In Vitro	25 uM	24hr	0.0122951	4.15717	0.0041339	0.484984
L1000_LJP001_BT20_24H	Characteristic direction	GSK-3-inhibitor-IX	Homo sapiens	BT20	In Vitro	2 uM	24hr	0.0122951	4.15717	0.0041339	0.484984
L1000_LJP001_SKBR3_24H	Characteristic direction	AZD-6482	Homo sapiens	SKBR3	In Vitro	10 uM	24hr	0.0122951	4.15717	0.0041339	0.484984
L1000_MUC.CP003_MCF7_24H	Characteristic direction	Methylene-blue	Homo sapiens	MCF7	In Vitro	1.1111 uM	24hr	0.0122951	4.15717	0.0041339	0.484984
DrugMatrix_Codelink	limma	Betamethasone	Rattus norvegicus	liver	In Vivo	79 mg/kg	3d	0.0185185	2.36631	0.00413578	0.968353
TG-GATEs	limma	N-nitrosomorpholine	Rattus norvegicus	liver	In Vivo Single	300 mg/kg	24hr	0.0139303	1.4496	0.00413874	0.854199
DrugMatrix_Codelink	limma	Busulfan	Rattus norvegicus	bone marrow	In Vivo	9 mg/kg	3d	0.0159574	1.63608	0.00414077	0.922593
TG-GATEs	limma	Ethionine	Homo sapiens	liver	In Vitro	2000 uM	8hr	0.0115473	2.82807	0.00414471	0.438211
TG-GATEs	limma	Nifedipine	Rattus norvegicus	liver	In Vitro	250 uM	8hr	0.015412	1.56789	0.00414729	0.906176
TG-GATEs	limma	Bromobenzene	Rattus norvegicus	liver	In Vitro	limma combined	limma combined	0.0145321	1.4844	0.00414985	0.876485
GSE72575	Characteristic direction	Glucosamine	Homo sapiens	connective tissue	PharmOmics meta	PharmOmics meta	PharmOmics meta	0.0121951	4.96211	0.00418876	0.479457
GSE34381	Characteristic direction	Melphalan	Homo sapiens	cardiovascular system	PharmOmics meta	PharmOmics meta	PharmOmics meta	0.0121951	4.96211	0.00418876	0.479457
GSE35907	Characteristic direction	Sorafenib	Homo sapiens	hematopoietic system	PharmOmics meta	PharmOmics meta	PharmOmics meta	0.0121951	4.96211	0.00418876	0.479457
GSE34381	Characteristic direction	Alkylating agent	Homo sapiens	cardiovascular system	PharmOmics meta	PharmOmics meta	PharmOmics meta	0.0121951	4.96211	0.00418876	0.479457
L1000_CPC001_PC3_6H	Characteristic direction	Isoflupredone	Homo sapiens	PC3	In Vitro	10 uM	6hr	0.0121951	4.96211	0.00418876	0.479457
L1000_CPC003_HCC515_24H	Characteristic direction	Anandamide	Homo sapiens	HCC515	In Vitro	10 uM	24hr	0.0121951	4.96211	0.00418876	0.479457
L1000_CPC003_PC3_24H	Characteristic direction	Phenoxybenzamine	Homo sapiens	PC3	In Vitro	10 uM	24hr	0.0121951	4.96211	0.00418876	0.479457
L1000_CPC003_PC3_6H	Characteristic direction	Ranolazine	Homo sapiens	PC3	In Vitro	10 uM	6hr	0.0121951	4.96211	0.00418876	0.479457
L1000_CPC004_PC3_24H	Characteristic direction	Diethylcarbamazine	Homo sapiens	PC3	In Vitro	10 uM	24hr	0.0121951	4.96211	0.00418876	0.479457
L1000_CPC005_A549_24H	Characteristic direction	Cercosporin	Homo sapiens	A549	In Vitro	10 uM	24hr	0.0121951	4.96211	0.00418876	0.479457
L1000_CPC006_HA1E_24H	Characteristic direction	Importazole	Homo sapiens	HA1E	In Vitro	60 uM	24hr	0.0121951	4.96211	0.00418876	0.479457
L1000_CPC006_HCC515_6H	Characteristic direction	DC-45-A2	Homo sapiens	HCC515	In Vitro	11.1 uM	6hr	0.0121951	4.96211	0.00418876	0.479457
L1000_CPC006_MCF7_6H	Characteristic direction	Triacsin-c	Homo sapiens	MCF7	In Vitro	10 uM	6hr	0.0121951	4.96211	0.00418876	0.479457
L1000_CPC007_MCF7_6H	Characteristic direction	BRD-K29767311	Homo sapiens	MCF7	In Vitro	10 uM	6hr	0.0121951	4.96211	0.00418876	0.479457
L1000_CPC012_A549_24H	Characteristic direction	K784-3131	Homo sapiens	A549	In Vitro	10 uM	24hr	0.0121951	4.96211	0.00418876	0.479457
L1000_CPC012_ASC_24H	Characteristic direction	BRD-K63954456	Homo sapiens	ASC	In Vitro	10 uM	24hr	0.0121951	4.96211	0.00418876	0.479457
L1000_CPC013_MCF7_6H	Characteristic direction	AT-7519	Homo sapiens	MCF7	In Vitro	10 uM	6hr	0.0121951	4.96211	0.00418876	0.479457
L1000_CPC014_MCF7_6H	Characteristic direction	15-delta-prostaglandin-j2	Homo sapiens	MCF7	In Vitro	10 uM	6hr	0.0121951	4.96211	0.00418876	0.479457
L1000_CPC014_PHH_24H	Characteristic direction	Lapatinib	Homo sapiens	PHH	In Vitro	10 uM	24hr	0.0121951	4.96211	0.00418876	0.479457
L1000_ERG010_VCAP_24H	Characteristic direction	Geldanamycin	Homo sapiens	VCAP	In Vitro	0.4 uM	24hr	0.0121951	4.96211	0.00418876	0.479457
L1000_HOG001_MCF7_6H	Characteristic direction	Geldanamycin	Homo sapiens	MCF7	In Vitro	0.013 uM	6hr	0.0121951	4.96211	0.00418876	0.479457
L1000_HOG002_MCF7_6H	Characteristic direction	Geldanamycin	Homo sapiens	MCF7	In Vitro	0.1235 uM	6hr	0.0121951	4.96211	0.00418876	0.479457
L1000_LJP002_HS578T_6H	Characteristic direction	FR-180204	Homo sapiens	HS578T	In Vitro	10 uM	6hr	0.0121951	4.96211	0.00418876	0.479457
L1000_LJP002_MCF10A_24H	Characteristic direction	Afatinib	Homo sapiens	MCF10A	In Vitro	10 uM	24hr	0.0121951	4.96211	0.00418876	0.479457
L1000_LJP002_MCF10A_24H	Characteristic direction	BMS-387032	Homo sapiens	MCF10A	In Vitro	0.4 uM	24hr	0.0121951	4.96211	0.00418876	0.479457
GSE58279, GSE61049, GSE87699, GSE87700, GSE87703, GSE34305, GSE34469, GSE34549, GSE43324, GSE59512, GSE50427, GSE49028, GSE66644, GSE60000, GSE87736, GSE99328, GSE23579, GSE72507, GSE72513, GSE72514, GSE72515, GSE72516, GSE72517	Characteristic direction	Ethanol	Mus musculus	nervous system	PharmOmics meta	PharmOmics meta	PharmOmics meta	0.0127389	2.21062	0.00419287	0.752713
GSE58279, GSE61049, GSE87699, GSE87700, GSE87703, GSE34305, GSE34469, GSE34549, GSE43324, GSE59512, GSE50427, GSE49028, GSE66644, GSE60000, GSE87736, GSE99328, GSE23579, GSE72507, GSE72513, GSE72514, GSE72515, GSE72516, GSE72517	Characteristic direction	Disinfectant	Mus musculus	nervous system	PharmOmics meta	PharmOmics meta	PharmOmics meta	0.0127389	2.21062	0.00419287	0.752713
DrugMatrix_Affy	limma	Atenolol	Rattus norvegicus	cardiovascular system	In Vivo	1000 mg/kg	3d	0.0156047	1.59046	0.00419569	0.912393
DrugMatrix_Affy	limma	Nortriptyline	Rattus norvegicus	liver	In Vitro	70 uM	16hr	0.0144655	1.47908	0.00419807	0.87383
DrugMatrix_TAMOXIFEN_hepatocyte, DrugMatrix_TAMOXIFEN_liver, TG-GATEs_in_vitro, TG-GATEs_in_vivo_single, TG-GATEs_in_vivo_repeat	Characteristic direction	Tamoxifen	Rattus norvegicus	liver	PharmOmics meta	PharmOmics meta	PharmOmics meta	0.0179584	2.06813	0.00420193	0.961052
DrugMatrix_Codelink	limma	Diethylstilbestrol	Rattus norvegicus	kidney	In Vivo	280 mg/kg	5d	0.0179584	2.06813	0.00420193	0.961052
L1000_CPC002_HCC515_6H	Characteristic direction	SA-792728	Homo sapiens	HCC515	In Vitro	10 uM	6hr	0.0122699	4.14119	0.00421039	0.483421
L1000_CPC002_VCAP_6H	Characteristic direction	Quercetin	Homo sapiens	VCAP	In Vitro	10 uM	6hr	0.0122699	4.14119	0.00421039	0.483421
L1000_CPC004_VCAP_24H	Characteristic direction	Piperlongumine	Homo sapiens	VCAP	In Vitro	10 uM	24hr	0.0122699	4.14119	0.00421039	0.483421
L1000_CPC006_HEPG2_6H	Characteristic direction	Cyclosporin-a	Homo sapiens	HEPG2	In Vitro	10 uM	6hr	0.0122699	4.14119	0.00421039	0.483421
L1000_CPC006_HT29_24H	Characteristic direction	ZM-336372	Homo sapiens	HT29	In Vitro	102.71 uM	24hr	0.0122699	4.14119	0.00421039	0.483421
L1000_CPC006_HT29_6H	Characteristic direction	Troglitazone	Homo sapiens	HT29	In Vitro	10 uM	6hr	0.0122699	4.14119	0.00421039	0.483421
L1000_CPC006_HT29_6H	Characteristic direction	ISOX	Homo sapiens	HT29	In Vitro	10 uM	6hr	0.0122699	4.14119	0.00421039	0.483421
L1000_CPC007_VCAP_6H	Characteristic direction	BRD-K83194053	Homo sapiens	VCAP	In Vitro	10 uM	6hr	0.0122699	4.14119	0.00421039	0.483421
L1000_CPC008_A375_6H	Characteristic direction	BRD-K23165181	Homo sapiens	A375	In Vitro	10 uM	6hr	0.0122699	4.14119	0.00421039	0.483421
L1000_CPC008_PC3_24H	Characteristic direction	BRD-K52163391	Homo sapiens	PC3	In Vitro	10 uM	24hr	0.0122699	4.14119	0.00421039	0.483421
L1000_CPC008_VCAP_6H	Characteristic direction	BRD-K32944375	Homo sapiens	VCAP	In Vitro	10 uM	6hr	0.0122699	4.14119	0.00421039	0.483421
L1000_CPC012_PHH_24H	Characteristic direction	Alitretinoin	Homo sapiens	PHH	In Vitro	10 uM	24hr	0.0122699	4.14119	0.00421039	0.483421
L1000_CPC014_ASC_24H	Characteristic direction	Sunitinib	Homo sapiens	ASC	In Vitro	10 uM	24hr	0.0122699	4.14119	0.00421039	0.483421
L1000_CPC014_VCAP_24H	Characteristic direction	MLN-8054	Homo sapiens	VCAP	In Vitro	10 uM	24hr	0.0122699	4.14119	0.00421039	0.483421
L1000_CPC015_PHH_24H	Characteristic direction	Geldanamycin	Homo sapiens	PHH	In Vitro	10 uM	24hr	0.0122699	4.14119	0.00421039	0.483421
L1000_CPC017_A549_6H	Characteristic direction	Geldanamycin	Homo sapiens	A549	In Vitro	10 uM	6hr	0.0122699	4.14119	0.00421039	0.483421
L1000_DOS050_MCF7_24H	Characteristic direction	Vorinostat	Homo sapiens	MCF7	In Vitro	10 uM	24hr	0.0122699	4.14119	0.00421039	0.483421
L1000_HOG001_A549_6H	Characteristic direction	Withaferin-a	Homo sapiens	A549	In Vitro	10 uM	6hr	0.0122699	4.14119	0.00421039	0.483421
L1000_HOG001_MCF7_6H	Characteristic direction	Vorinostat	Homo sapiens	MCF7	In Vitro	3.33 uM	6hr	0.0122699	4.14119	0.00421039	0.483421
L1000_LJP001_BT20_24H	Characteristic direction	SB-590885	Homo sapiens	BT20	In Vitro	0.4 uM	24hr	0.0122699	4.14119	0.00421039	0.483421
L1000_LJP001_SKBR3_24H	Characteristic direction	GDC-0941	Homo sapiens	SKBR3	In Vitro	2 uM	24hr	0.0122699	4.14119	0.00421039	0.483421
L1000_LJP002_MDAMB231_6H	Characteristic direction	PD-0325901	Homo sapiens	MDAMB231	In Vitro	2 uM	6hr	0.0122699	4.14119	0.00421039	0.483421
L1000_MUC.CP001_MCF7_24H	Characteristic direction	Trichostatin-a	Homo sapiens	MCF7	In Vitro	10 uM	24hr	0.0122699	4.14119	0.00421039	0.483421
L1000_RAD001_A549_6H	Characteristic direction	Sirolimus	Homo sapiens	A549	In Vitro	10 uM	6hr	0.0122699	4.14119	0.00421039	0.483421
GSE37534, GSE25088, GSE25123, GSE25125	Characteristic direction	Rosiglitazone	Mus musculus	immune system	PharmOmics meta	PharmOmics meta	PharmOmics meta	0.0133333	2.54162	0.00421412	0.770543
DrugMatrix_Affy	limma	Losartan	Rattus norvegicus	cardiovascular system	In Vivo	1000 mg/kg	5d	0.0184805	3.03616	0.00423984	0.967689
DrugMatrix_Codelink	limma	Rofecoxib	Rattus norvegicus	liver	In Vivo	3 mg/kg	24hr	0.0120968	10.153	0.0042569	0.773264
TG-GATEs	limma	Glibenclamide	Rattus norvegicus	liver	In Vitro	60 uM	8hr	0.0144928	6.54084	0.00426617	0.875332
DrugMatrix_Codelink	limma	Lincomycin	Rattus norvegicus	kidney	In Vivo	limma combined	limma combined	0.0176	1.95607	0.00427026	0.955987
DrugMatrix_Codelink	limma	Bithionol	Rattus norvegicus	kidney	In Vivo	limma combined	limma combined	0.0160578	1.65047	0.00427079	0.925458
L1000_CPC001_VCAP_24H	Characteristic direction	Clobenpropit	Homo sapiens	VCAP	In Vitro	10 uM	24hr	0.0121654	4.9331	0.00428557	0.477508
L1000_CPC001_VCAP_6H	Characteristic direction	SB-269970	Homo sapiens	VCAP	In Vitro	10 uM	6hr	0.0121654	4.9331	0.00428557	0.477508
L1000_CPC003_HCC515_24H	Characteristic direction	Zolmitriptan	Homo sapiens	HCC515	In Vitro	10 uM	24hr	0.0121654	4.9331	0.00428557	0.477508
L1000_CPC004_MCF7_6H	Characteristic direction	Erythrosine	Homo sapiens	MCF7	In Vitro	10 uM	6hr	0.0121654	4.9331	0.00428557	0.477508
L1000_CPC004_PC3_6H	Characteristic direction	DCPIB	Homo sapiens	PC3	In Vitro	10 uM	6hr	0.0121654	4.9331	0.00428557	0.477508
L1000_CPC005_HCC515_6H	Characteristic direction	Fluphenazine	Homo sapiens	HCC515	In Vitro	10 uM	6hr	0.0121654	4.9331	0.00428557	0.477508
L1000_CPC006_A549_6H	Characteristic direction	Phenothiazine	Homo sapiens	A549	In Vitro	10 uM	6hr	0.0121654	4.9331	0.00428557	0.477508
L1000_CPC006_HEPG2_6H	Characteristic direction	Parthenolide	Homo sapiens	HEPG2	In Vitro	10 uM	6hr	0.0121654	4.9331	0.00428557	0.477508
L1000_CPC006_MCF7_6H	Characteristic direction	DG-041	Homo sapiens	MCF7	In Vitro	40 uM	6hr	0.0121654	4.9331	0.00428557	0.477508
L1000_CPC006_RMGI_6H	Characteristic direction	Curcumin	Homo sapiens	RMGI	In Vitro	48 uM	6hr	0.0121654	4.9331	0.00428557	0.477508
L1000_CPC006_THP1_6H	Characteristic direction	Olaparib	Homo sapiens	THP1	In Vitro	44.4 uM	6hr	0.0121654	4.9331	0.00428557	0.477508
L1000_CPC006_VCAP_24H	Characteristic direction	AZD-7545	Homo sapiens	VCAP	In Vitro	22.2 uM	24hr	0.0121654	4.9331	0.00428557	0.477508
L1000_CPC008_HT29_6H	Characteristic direction	BRD-K71169984	Homo sapiens	HT29	In Vitro	10 uM	6hr	0.0121654	4.9331	0.00428557	0.477508
L1000_CPC010_VCAP_24H	Characteristic direction	Azauridine	Homo sapiens	VCAP	In Vitro	10 uM	24hr	0.0121654	4.9331	0.00428557	0.477508
L1000_CPC011_A375_6H	Characteristic direction	Sertraline	Homo sapiens	A375	In Vitro	10 uM	6hr	0.0121654	4.9331	0.00428557	0.477508
L1000_CPC012_A375_6H	Characteristic direction	Huperzine-a	Homo sapiens	A375	In Vitro	10 uM	6hr	0.0121654	4.9331	0.00428557	0.477508
L1000_CPC013_PC3_6H	Characteristic direction	Tozasertib	Homo sapiens	PC3	In Vitro	10 uM	6hr	0.0121654	4.9331	0.00428557	0.477508
L1000_CPC020_PC3_24H	Characteristic direction	Cortisone	Homo sapiens	PC3	In Vitro	10 uM	24hr	0.0121654	4.9331	0.00428557	0.477508
L1000_ERG011_VCAP_6H	Characteristic direction	Gossypol	Homo sapiens	VCAP	In Vitro	2 uM	6hr	0.0121654	4.9331	0.00428557	0.477508
L1000_ERG014_PC3_24H	Characteristic direction	Geldanamycin	Homo sapiens	PC3	In Vitro	0.4 uM	24hr	0.0121654	4.9331	0.00428557	0.477508
L1000_LJP001_MDAMB231_24H	Characteristic direction	A-443644	Homo sapiens	MDAMB231	In Vitro	0.4 uM	24hr	0.0121654	4.9331	0.00428557	0.477508
L1000_LJP002_HS578T_6H	Characteristic direction	Ruxolitinib	Homo sapiens	HS578T	In Vitro	10 uM	6hr	0.0121654	4.9331	0.00428557	0.477508
L1000_CPC001_HA1E_24H	Characteristic direction	Tyrphostin-AG-556	Homo sapiens	HA1E	In Vitro	10 uM	24hr	0.0122449	4.12444	0.00428793	0.4821
L1000_CPC001_HCC515_6H	Characteristic direction	Digoxin	Homo sapiens	HCC515	In Vitro	10 uM	6hr	0.0122449	4.12444	0.00428793	0.4821
L1000_CPC001_VCAP_24H	Characteristic direction	RS-504393	Homo sapiens	VCAP	In Vitro	10 uM	24hr	0.0122449	4.12444	0.00428793	0.4821
L1000_CPC002_HCC515_24H	Characteristic direction	Iodophenpropit	Homo sapiens	HCC515	In Vitro	10 uM	24hr	0.0122449	4.12444	0.00428793	0.4821
L1000_CPC005_A375_6H	Characteristic direction	Rhodomyrtoxin-b	Homo sapiens	A375	In Vitro	10 uM	6hr	0.0122449	4.12444	0.00428793	0.4821
L1000_CPC006_A375_24H	Characteristic direction	AS-605240	Homo sapiens	A375	In Vitro	10 uM	24hr	0.0122449	4.12444	0.00428793	0.4821
L1000_CPC006_A549_24H	Characteristic direction	Olaparib	Homo sapiens	A549	In Vitro	44.4 uM	24hr	0.0122449	4.12444	0.00428793	0.4821
L1000_CPC006_HCC515_24H	Characteristic direction	PAC-1	Homo sapiens	HCC515	In Vitro	10 uM	24hr	0.0122449	4.12444	0.00428793	0.4821
L1000_CPC008_A549_6H	Characteristic direction	VU-0410183-2	Homo sapiens	A549	In Vitro	10 uM	6hr	0.0122449	4.12444	0.00428793	0.4821
L1000_CPC010_MCF7_6H	Characteristic direction	Tranilast	Homo sapiens	MCF7	In Vitro	10 uM	6hr	0.0122449	4.12444	0.00428793	0.4821
L1000_CPC011_A549_6H	Characteristic direction	SR-57227A	Homo sapiens	A549	In Vitro	10 uM	6hr	0.0122449	4.12444	0.00428793	0.4821
L1000_CPC011_VCAP_6H	Characteristic direction	Rutin	Homo sapiens	VCAP	In Vitro	10 uM	6hr	0.0122449	4.12444	0.00428793	0.4821
L1000_CPC013_MCF7_24H	Characteristic direction	STOCK1S-03920	Homo sapiens	MCF7	In Vitro	10 uM	24hr	0.0122449	4.12444	0.00428793	0.4821
L1000_CPC014_A375_6H	Characteristic direction	APHA-compound-8	Homo sapiens	A375	In Vitro	10 uM	6hr	0.0122449	4.12444	0.00428793	0.4821
L1000_CPC014_ASC_24H	Characteristic direction	GW-441756	Homo sapiens	ASC	In Vitro	10 uM	24hr	0.0122449	4.12444	0.00428793	0.4821
L1000_CPC014_ASC_24H	Characteristic direction	Sirolimus	Homo sapiens	ASC	In Vitro	10 uM	24hr	0.0122449	4.12444	0.00428793	0.4821
L1000_CPC014_HA1E_6H	Characteristic direction	K784-3188	Homo sapiens	HA1E	In Vitro	10 uM	6hr	0.0122449	4.12444	0.00428793	0.4821
L1000_CPC014_HEPG2_6H	Characteristic direction	Ellipticine	Homo sapiens	HEPG2	In Vitro	10 uM	6hr	0.0122449	4.12444	0.00428793	0.4821
L1000_CPC014_HT29_6H	Characteristic direction	Vorinostat	Homo sapiens	HT29	In Vitro	10 uM	6hr	0.0122449	4.12444	0.00428793	0.4821
L1000_CPC014_MCF7_24H	Characteristic direction	Motesanib	Homo sapiens	MCF7	In Vitro	10 uM	24hr	0.0122449	4.12444	0.00428793	0.4821
L1000_CPC020_HT29_6H	Characteristic direction	Digoxin	Homo sapiens	HT29	In Vitro	10 uM	6hr	0.0122449	4.12444	0.00428793	0.4821
L1000_CPD003_MCF7_24H	Characteristic direction	Thiethylperazine	Homo sapiens	MCF7	In Vitro	10 uM	24hr	0.0122449	4.12444	0.00428793	0.4821
L1000_DOS010_VCAP_6H	Characteristic direction	Sirolimus	Homo sapiens	VCAP	In Vitro	10 uM	6hr	0.0122449	4.12444	0.00428793	0.4821
L1000_HDAC002_MCF7_24H	Characteristic direction	Geldanamycin	Homo sapiens	MCF7	In Vitro	10 uM	24hr	0.0122449	4.12444	0.00428793	0.4821
L1000_HDAC002_MCF7_24H	Characteristic direction	Tubastatin-a	Homo sapiens	MCF7	In Vitro	10 uM	24hr	0.0122449	4.12444	0.00428793	0.4821
L1000_LJP002_MCF10A_6H	Characteristic direction	TG-101348	Homo sapiens	MCF10A	In Vitro	2 uM	6hr	0.0122449	4.12444	0.00428793	0.4821
L1000_MUC.CP006_MCF7_6H	Characteristic direction	Mebendazole	Homo sapiens	MCF7	In Vitro	20 uM	6hr	0.0122449	4.12444	0.00428793	0.4821
GSE37533, GSE37534	Characteristic direction	Pioglitazone	Mus musculus	immune system	PharmOmics meta	PharmOmics meta	PharmOmics meta	0.0136986	3.01158	0.00429406	0.791473
DrugMatrix_Affy	limma	Miconazole	Rattus norvegicus	liver	In Vivo	limma combined	limma combined	0.0142283	1.46229	0.00431398	0.865516
GSE23399, GSE26599, GSE13477, GSE24065, GSE24460, GSE37543, GSE53474, GSE50650, GSE63351, E-GEOD-39870, E-GEOD-25741, E-GEOD-32301	Characteristic direction	Doxorubicin	Homo sapiens	breast	PharmOmics meta	PharmOmics meta	PharmOmics meta	0.0110599	2.53245	0.00431751	0.398092
DrugMatrix_Codelink	limma	Valproic acid	Rattus norvegicus	spleen	In Vivo	limma combined	limma combined	0.0175859	1.95406	0.00431806	0.955498
DrugMatrix_Affy	limma	Lomustine	Rattus norvegicus	liver	In Vivo	8.75 mg/kg	5d	0.0175859	1.95406	0.00431806	0.955498
DrugMatrix_Affy	limma	Trimethadione	Rattus norvegicus	cardiovascular system	In Vivo	535 mg/kg	3d	0.0175859	1.95406	0.00431806	0.955498
GSE73465	Characteristic direction	Glatiramer	Mus musculus	immune system	PharmOmics meta	PharmOmics meta	PharmOmics meta	0.0137457	3.26462	0.00432506	0.795349
L1000_LJP002_MDAMB231_6H	Characteristic direction	BMS-387032	Homo sapiens	MDAMB231	In Vitro	2 uM	6hr	0.0116959	6.38303	0.00432869	0.448651
TG-GATEs	limma	Imipramine	Rattus norvegicus	liver	In Vitro	100 uM	2hr	0.0185759	2.54495	0.00433856	0.969051
DrugMatrix_Codelink	limma	Azaribine	Rattus norvegicus	cardiovascular system	In Vivo	limma combined	limma combined	0.0173661	1.89643	0.0043417	0.952424
L1000_CPC004_PC3_6H	Characteristic direction	Forskolin	Homo sapiens	PC3	In Vitro	10 uM	6hr	0.01222	4.10874	0.00436651	0.480456
L1000_CPC004_VCAP_24H	Characteristic direction	Verteporfin	Homo sapiens	VCAP	In Vitro	10 uM	24hr	0.01222	4.10874	0.00436651	0.480456
L1000_CPC005_MCF7_6H	Characteristic direction	Geldanamycin	Homo sapiens	MCF7	In Vitro	10 uM	6hr	0.01222	4.10874	0.00436651	0.480456
L1000_CPC005_VCAP_24H	Characteristic direction	Methylergometrine	Homo sapiens	VCAP	In Vitro	10 uM	24hr	0.01222	4.10874	0.00436651	0.480456
L1000_CPC006_HA1E_24H	Characteristic direction	Niclosamide	Homo sapiens	HA1E	In Vitro	10 uM	24hr	0.01222	4.10874	0.00436651	0.480456
L1000_CPC007_A375_24H	Characteristic direction	SAL-1	Homo sapiens	A375	In Vitro	10 uM	24hr	0.01222	4.10874	0.00436651	0.480456
L1000_CPC008_HEPG2_6H	Characteristic direction	BRD-K57353465	Homo sapiens	HEPG2	In Vitro	10 uM	6hr	0.01222	4.10874	0.00436651	0.480456
L1000_CPC008_HT29_6H	Characteristic direction	BRD-K33297438	Homo sapiens	HT29	In Vitro	10 uM	6hr	0.01222	4.10874	0.00436651	0.480456
L1000_CPC008_VCAP_24H	Characteristic direction	BRD-K24156250	Homo sapiens	VCAP	In Vitro	10 uM	24hr	0.01222	4.10874	0.00436651	0.480456
L1000_CPC011_MCF7_6H	Characteristic direction	Duloxetine	Homo sapiens	MCF7	In Vitro	10 uM	6hr	0.01222	4.10874	0.00436651	0.480456
L1000_CPC011_PC3_24H	Characteristic direction	Benproperine	Homo sapiens	PC3	In Vitro	10 uM	24hr	0.01222	4.10874	0.00436651	0.480456
L1000_CPC013_HEPG2_6H	Characteristic direction	BRD-K81609421	Homo sapiens	HEPG2	In Vitro	10 uM	6hr	0.01222	4.10874	0.00436651	0.480456
L1000_CPD001_MCF7_6H	Characteristic direction	Niclosamide	Homo sapiens	MCF7	In Vitro	10 uM	6hr	0.01222	4.10874	0.00436651	0.480456
L1000_DEB001_MCF7_6H	Characteristic direction	Vorinostat	Homo sapiens	MCF7	In Vitro	10 uM	6hr	0.01222	4.10874	0.00436651	0.480456
L1000_DOSBIO001_A549_24H	Characteristic direction	Wortmannin	Homo sapiens	A549	In Vitro	1.11111 uM	24hr	0.01222	4.10874	0.00436651	0.480456
L1000_HOG001_A549_6H	Characteristic direction	Ingenol	Homo sapiens	A549	In Vitro	0.3704 uM	6hr	0.01222	4.10874	0.00436651	0.480456
L1000_LJP002_MCF7_6H	Characteristic direction	Linsitinib	Homo sapiens	MCF7	In Vitro	0.4 uM	6hr	0.01222	4.10874	0.00436651	0.480456
L1000_LJP002_MCF7_6H	Characteristic direction	PI-103	Homo sapiens	MCF7	In Vitro	0.4 uM	6hr	0.01222	4.10874	0.00436651	0.480456
L1000_LJP002_MCF7_6H	Characteristic direction	PF-431396	Homo sapiens	MCF7	In Vitro	10 uM	6hr	0.01222	4.10874	0.00436651	0.480456
L1000_LJP002_SKBR3_6H	Characteristic direction	Afatinib	Homo sapiens	SKBR3	In Vitro	10 uM	6hr	0.01222	4.10874	0.00436651	0.480456
L1000_MUC.CP004_MCF7_24H	Characteristic direction	SA-63133	Homo sapiens	MCF7	In Vitro	0.3704 uM	24hr	0.01222	4.10874	0.00436651	0.480456
DrugMatrix_Codelink	limma	Cisplatin	Rattus norvegicus	liver	In Vivo	limma combined	limma combined	0.0174639	1.92245	0.00436773	0.953752
GSE34313	Characteristic direction	Dexamethasone	Homo sapiens	muscular system	PharmOmics meta	PharmOmics meta	PharmOmics meta	0.0121359	4.90586	0.00438396	0.476106
GSE32909	Characteristic direction	Glucose	Homo sapiens	hematopoietic system	PharmOmics meta	PharmOmics meta	PharmOmics meta	0.0121359	4.90586	0.00438396	0.476106
GSE34313	Characteristic direction	Anti-inflammatory	Homo sapiens	muscular system	PharmOmics meta	PharmOmics meta	PharmOmics meta	0.0121359	4.90586	0.00438396	0.476106
GSE34313	Characteristic direction	Glucocorticoid receptor agonist	Homo sapiens	muscular system	PharmOmics meta	PharmOmics meta	PharmOmics meta	0.0121359	4.90586	0.00438396	0.476106
GSE34313	Characteristic direction	Antipruritic	Homo sapiens	muscular system	PharmOmics meta	PharmOmics meta	PharmOmics meta	0.0121359	4.90586	0.00438396	0.476106
L1000_CPC001_VCAP_24H	Characteristic direction	Scopolamine	Homo sapiens	VCAP	In Vitro	10 uM	24hr	0.0121359	4.90586	0.00438396	0.476106
L1000_CPC001_VCAP_24H	Characteristic direction	Tyrphostin-AG-494	Homo sapiens	VCAP	In Vitro	10 uM	24hr	0.0121359	4.90586	0.00438396	0.476106
L1000_CPC002_HCC515_24H	Characteristic direction	T-0070907	Homo sapiens	HCC515	In Vitro	10 uM	24hr	0.0121359	4.90586	0.00438396	0.476106
L1000_CPC002_VCAP_24H	Characteristic direction	LY-225910	Homo sapiens	VCAP	In Vitro	10 uM	24hr	0.0121359	4.90586	0.00438396	0.476106
L1000_CPC003_VCAP_24H	Characteristic direction	Bezafibrate	Homo sapiens	VCAP	In Vitro	10 uM	24hr	0.0121359	4.90586	0.00438396	0.476106
L1000_CPC006_HT29_6H	Characteristic direction	Verapamil	Homo sapiens	HT29	In Vitro	10 uM	6hr	0.0121359	4.90586	0.00438396	0.476106
L1000_CPC011_PC3_24H	Characteristic direction	Nobiletin	Homo sapiens	PC3	In Vitro	10 uM	24hr	0.0121359	4.90586	0.00438396	0.476106
L1000_CPC013_A549_6H	Characteristic direction	Alvocidib	Homo sapiens	A549	In Vitro	10 uM	6hr	0.0121359	4.90586	0.00438396	0.476106
L1000_CPC014_HA1E_6H	Characteristic direction	VX-745	Homo sapiens	HA1E	In Vitro	10 uM	6hr	0.0121359	4.90586	0.00438396	0.476106
L1000_CPC014_HCC515_6H	Characteristic direction	Tyrphostin-AG-126	Homo sapiens	HCC515	In Vitro	10 uM	6hr	0.0121359	4.90586	0.00438396	0.476106
L1000_CPC014_VCAP_6H	Characteristic direction	AZD-6482	Homo sapiens	VCAP	In Vitro	10 uM	6hr	0.0121359	4.90586	0.00438396	0.476106
L1000_DEB001_PC3_24H	Characteristic direction	Geldanamycin	Homo sapiens	PC3	In Vitro	0.1 uM	24hr	0.0121359	4.90586	0.00438396	0.476106
L1000_HDAC002_MCF7_6H	Characteristic direction	Vorinostat	Homo sapiens	MCF7	In Vitro	0.00976562 uM	6hr	0.0121359	4.90586	0.00438396	0.476106
L1000_HOG003_A549_6H	Characteristic direction	PJ-34	Homo sapiens	A549	In Vitro	10 uM	6hr	0.0121359	4.90586	0.00438396	0.476106
L1000_LJP001_BT20_6H	Characteristic direction	QL-XI-92	Homo sapiens	BT20	In Vitro	10 uM	6hr	0.0121359	4.90586	0.00438396	0.476106
L1000_LJP001_MDAMB231_6H	Characteristic direction	SB-239063	Homo sapiens	MDAMB231	In Vitro	0.08 uM	6hr	0.0121359	4.90586	0.00438396	0.476106
L1000_LJP001_MDAMB231_6H	Characteristic direction	SB-239063	Homo sapiens	MDAMB231	In Vitro	0.4 uM	6hr	0.0121359	4.90586	0.00438396	0.476106
L1000_LJP002_HS578T_6H	Characteristic direction	Y-27632	Homo sapiens	HS578T	In Vitro	0.4 uM	6hr	0.0121359	4.90586	0.00438396	0.476106
L1000_LJP002_MCF7_24H	Characteristic direction	JNJ-38877605	Homo sapiens	MCF7	In Vitro	0.08 uM	24hr	0.0121359	4.90586	0.00438396	0.476106
L1000_NMH002_NEU_24H	Characteristic direction	PI-103	Homo sapiens	NEU	In Vitro	10 uM	24hr	0.0121359	4.90586	0.00438396	0.476106
DrugMatrix_Codelink	limma	Rapamycin	Rattus norvegicus	kidney	In Vivo	limma combined	limma combined	0.0173536	1.89469	0.00438722	0.95204
TG-GATEs	limma	Quinidine	Rattus norvegicus	liver	In Vitro	200 uM	24hr	0.0139047	1.44533	0.0044051	0.853011
DrugMatrix_Codelink	limma	Mitomycin c	Rattus norvegicus	bone marrow	In Vivo	1.7 mg/kg	3d	0.0155161	1.57946	0.00440645	0.90911
DrugMatrix_Affy	limma	Levosulpiride	Rattus norvegicus	muscular system	In Vivo	1200 mg/kg	5d	0.0178908	2.05778	0.0044158	0.960249
TG-GATEs	limma	Disopyramide	Rattus norvegicus	liver	In Vitro	2500 uM	2hr	0.0185471	2.53883	0.00441743	0.968667
DrugMatrix_Codelink	limma	Hydrocortisone	Rattus norvegicus	liver	In Vivo	limma combined	limma combined	0.0159031	1.62913	0.00441984	0.921196
DrugMatrix_Codelink	limma	Fluphenazine	Rattus norvegicus	liver	In Vivo	limma combined	limma combined	0.0166061	1.73887	0.00442506	0.937683
DrugMatrix_Affy	limma	Pirinixic acid	Rattus norvegicus	liver	In Vivo	364 mg/kg	3d	0.0150188	1.52503	0.00442516	0.894229
DrugMatrix_Affy	limma	Safrole	Rattus norvegicus	liver	In Vivo	488 mg/kg	3d	0.0155642	1.58524	0.00442653	0.910787
TG-GATEs	limma	Tacrine	Rattus norvegicus	liver	In Vitro	200 uM	8hr	0.0147218	1.49747	0.00444015	0.884938
L1000_CPC001_HCC515_6H	Characteristic direction	Resveratrol	Homo sapiens	HCC515	In Vitro	10 uM	6hr	0.0121951	4.09304	0.00444615	0.479457
L1000_CPC002_VCAP_6H	Characteristic direction	Cyclosporin-a	Homo sapiens	VCAP	In Vitro	10 uM	6hr	0.0121951	4.09304	0.00444615	0.479457
L1000_CPC003_VCAP_6H	Characteristic direction	Vinblastine	Homo sapiens	VCAP	In Vitro	10 uM	6hr	0.0121951	4.09304	0.00444615	0.479457
L1000_CPC004_HT29_6H	Characteristic direction	Digitoxin	Homo sapiens	HT29	In Vitro	10 uM	6hr	0.0121951	4.09304	0.00444615	0.479457
L1000_CPC004_PC3_6H	Characteristic direction	Suloctidil	Homo sapiens	PC3	In Vitro	10 uM	6hr	0.0121951	4.09304	0.00444615	0.479457
L1000_CPC006_HCT116_6H	Characteristic direction	Mepacrine	Homo sapiens	HCT116	In Vitro	10 uM	6hr	0.0121951	4.09304	0.00444615	0.479457
L1000_CPC006_HEPG2_6H	Characteristic direction	Dorsomorphin	Homo sapiens	HEPG2	In Vitro	10 uM	6hr	0.0121951	4.09304	0.00444615	0.479457
L1000_CPC006_VCAP_24H	Characteristic direction	LY-2183240	Homo sapiens	VCAP	In Vitro	10 uM	24hr	0.0121951	4.09304	0.00444615	0.479457
L1000_CPC007_PC3_24H	Characteristic direction	BRD-K05326558	Homo sapiens	PC3	In Vitro	10 uM	24hr	0.0121951	4.09304	0.00444615	0.479457
L1000_CPC010_HT29_6H	Characteristic direction	Chlordiazepoxide	Homo sapiens	HT29	In Vitro	10 uM	6hr	0.0121951	4.09304	0.00444615	0.479457
L1000_CPC015_A549_6H	Characteristic direction	Salmeterol	Homo sapiens	A549	In Vitro	10 uM	6hr	0.0121951	4.09304	0.00444615	0.479457
L1000_CPC019_MCF7_6H	Characteristic direction	Wortmannin	Homo sapiens	MCF7	In Vitro	10 uM	6hr	0.0121951	4.09304	0.00444615	0.479457
L1000_CPD001_PC3_24H	Characteristic direction	Atracurium	Homo sapiens	PC3	In Vitro	10 uM	24hr	0.0121951	4.09304	0.00444615	0.479457
L1000_DOS054_HT29_24H	Characteristic direction	Vorinostat	Homo sapiens	HT29	In Vitro	10 uM	24hr	0.0121951	4.09304	0.00444615	0.479457
L1000_LJP002_MDAMB231_24H	Characteristic direction	GSK-2126458	Homo sapiens	MDAMB231	In Vitro	2 uM	24hr	0.0121951	4.09304	0.00444615	0.479457
L1000_MUC.CP006_MCF7_24H	Characteristic direction	SA-792709	Homo sapiens	MCF7	In Vitro	3.3333 uM	24hr	0.0121951	4.09304	0.00444615	0.479457
DrugMatrix_Codelink	limma	Roflumilast	Rattus norvegicus	cardiovascular system	In Vivo	17 mg/kg	3d	0.018315	2.27125	0.0044465	0.965733
TG-GATEs	limma	Butylated hydroxyanisole	Homo sapiens	liver	In Vitro	200 uM	8hr	0.0104676	2.26035	0.00444847	0.356073
TG-GATEs	limma	Interleukin 6, human	Homo sapiens	liver	In Vitro	10 ng/mL	8hr	0.0120898	3.59002	0.0044511	0.473432
DrugMatrix_Codelink	limma	Prednisolone	Rattus norvegicus	liver	In Vivo	184 mg/kg	24hr	0.0177665	3.62231	0.00445626	0.958502
DrugMatrix_CARVEDILOL_hepatocyte, DrugMatrix_CARVEDILOL_liver, DrugMatrix_SPIRONOLACTONE_liver, DrugMatrix_RAMIPRIL_hepatocyte, DrugMatrix_LABETALOL_hepatocyte, DrugMatrix_AMLODIPINE_liver, TG-GATEs_captopril_in_vitro, TG-GATEs_captopril_in_vivo_single, TG-GATEs_captopril_in_vivo_repeat, TG-GATEs_enalapril_in_vitro, TG-GATEs_enalapril_in_vivo_single, TG-GATEs_enalapril_in_vivo_repeat, TG-GATEs_labetalol_in_vitro, TG-GATEs_labetalol_in_vivo_single, TG-GATEs_labetalol_in_vivo_repeat, TG-GATEs_diltiazem_in_vitro, TG-GATEs_diltiazem_in_vivo_single, TG-GATEs_diltiazem_in_vivo_repeat, TG-GATEs_methyldopa_in_vitro, TG-GATEs_methyldopa_in_vivo_single, TG-GATEs_methyldopa_in_vivo_repeat, TG-GATEs_nifedipine_in_vitro, TG-GATEs_nifedipine_in_vivo_single, TG-GATEs_nifedipine_in_vivo_repeat, TG-GATEs_propranolol_in_vivo_single, TG-GATEs_propranolol_in_vivo_repeat	Characteristic direction	Antihypertensive	Rattus norvegicus	liver	PharmOmics meta	PharmOmics meta	PharmOmics meta	0.0156094	1.59077	0.00446989	0.912743
DrugMatrix_Codelink	limma	Aminosalicylic acid	Rattus norvegicus	liver	In Vivo	limma combined	limma combined	0.0157178	1.6045	0.00447512	0.916376
GSE1582, GSE3995	Characteristic direction	Testosterone	Mus musculus	integument	PharmOmics meta	PharmOmics meta	PharmOmics meta	0.0136986	3.24522	0.00447545	0.791473
GSE1582, GSE3995	Characteristic direction	Replenisher	Mus musculus	integument	PharmOmics meta	PharmOmics meta	PharmOmics meta	0.0136986	3.24522	0.00447545	0.791473
GSE1582, GSE3995	Characteristic direction	Androgen receptor agonist	Mus musculus	integument	PharmOmics meta	PharmOmics meta	PharmOmics meta	0.0136986	3.24522	0.00447545	0.791473
GSE32161	Characteristic direction	Hydrocortisone	Homo sapiens	breast	PharmOmics meta	PharmOmics meta	PharmOmics meta	0.0121065	4.87889	0.00448396	0.47464
GSE77239	Characteristic direction	Omeprazole	Homo sapiens	cardiovascular system	PharmOmics meta	PharmOmics meta	PharmOmics meta	0.0121065	4.87889	0.00448396	0.47464
GSE71127	Characteristic direction	Belinostat	Homo sapiens	embryonic structure	PharmOmics meta	PharmOmics meta	PharmOmics meta	0.0121065	4.87889	0.00448396	0.47464
GSE16856	Characteristic direction	Caffeine	Homo sapiens	urogenital system	PharmOmics meta	PharmOmics meta	PharmOmics meta	0.0121065	4.87889	0.00448396	0.47464
GSE77239	Characteristic direction	Anti-ulcerative	Homo sapiens	cardiovascular system	PharmOmics meta	PharmOmics meta	PharmOmics meta	0.0121065	4.87889	0.00448396	0.47464
GSE77239	Characteristic direction	Proton pump inhibitor	Homo sapiens	cardiovascular system	PharmOmics meta	PharmOmics meta	PharmOmics meta	0.0121065	4.87889	0.00448396	0.47464
GSE16856	Characteristic direction	Phosphodiesterase inhibitor	Homo sapiens	urogenital system	PharmOmics meta	PharmOmics meta	PharmOmics meta	0.0121065	4.87889	0.00448396	0.47464
GSE77239	Characteristic direction	Antisecretory	Homo sapiens	cardiovascular system	PharmOmics meta	PharmOmics meta	PharmOmics meta	0.0121065	4.87889	0.00448396	0.47464
GSE16856	Characteristic direction	Stimulant	Homo sapiens	urogenital system	PharmOmics meta	PharmOmics meta	PharmOmics meta	0.0121065	4.87889	0.00448396	0.47464
GSE16856	Characteristic direction	Adenosine receptor antagonist	Homo sapiens	urogenital system	PharmOmics meta	PharmOmics meta	PharmOmics meta	0.0121065	4.87889	0.00448396	0.47464
L1000_CPC001_HA1E_6H	Characteristic direction	Homoharringtonine	Homo sapiens	HA1E	In Vitro	10 uM	6hr	0.0121065	4.87889	0.00448396	0.47464
L1000_CPC001_VCAP_24H	Characteristic direction	Brefeldin-a	Homo sapiens	VCAP	In Vitro	10 uM	24hr	0.0121065	4.87889	0.00448396	0.47464
L1000_CPC001_VCAP_24H	Characteristic direction	Trichostatin-a	Homo sapiens	VCAP	In Vitro	10 uM	24hr	0.0121065	4.87889	0.00448396	0.47464
L1000_CPC002_HCC515_6H	Characteristic direction	Guggulsterone	Homo sapiens	HCC515	In Vitro	10 uM	6hr	0.0121065	4.87889	0.00448396	0.47464
L1000_CPC002_VCAP_24H	Characteristic direction	SKF-89976A	Homo sapiens	VCAP	In Vitro	10 uM	24hr	0.0121065	4.87889	0.00448396	0.47464
L1000_CPC003_PC3_6H	Characteristic direction	CGK-733	Homo sapiens	PC3	In Vitro	10 uM	6hr	0.0121065	4.87889	0.00448396	0.47464
L1000_CPC004_HCC515_24H	Characteristic direction	Chlortalidone	Homo sapiens	HCC515	In Vitro	10 uM	24hr	0.0121065	4.87889	0.00448396	0.47464
L1000_CPC004_PC3_24H	Characteristic direction	Naringenin	Homo sapiens	PC3	In Vitro	10 uM	24hr	0.0121065	4.87889	0.00448396	0.47464
L1000_CPC005_HT29_24H	Characteristic direction	Chelidonine	Homo sapiens	HT29	In Vitro	10 uM	24hr	0.0121065	4.87889	0.00448396	0.47464
L1000_CPC005_PC3_24H	Characteristic direction	Molindone	Homo sapiens	PC3	In Vitro	10 uM	24hr	0.0121065	4.87889	0.00448396	0.47464
L1000_CPC006_A375_6H	Characteristic direction	YK-4279	Homo sapiens	A375	In Vitro	10 uM	6hr	0.0121065	4.87889	0.00448396	0.47464
L1000_CPC006_MCF7_6H	Characteristic direction	RHO-kinase-inhibitor-III[rockout]	Homo sapiens	MCF7	In Vitro	10 uM	6hr	0.0121065	4.87889	0.00448396	0.47464
L1000_CPC006_VCAP_6H	Characteristic direction	Nitrendipine	Homo sapiens	VCAP	In Vitro	10 uM	6hr	0.0121065	4.87889	0.00448396	0.47464
L1000_CPC007_VCAP_6H	Characteristic direction	BRD-K18595892	Homo sapiens	VCAP	In Vitro	10 uM	6hr	0.0121065	4.87889	0.00448396	0.47464
L1000_CPC008_MCF7_24H	Characteristic direction	BRD-K88622704	Homo sapiens	MCF7	In Vitro	10 uM	24hr	0.0121065	4.87889	0.00448396	0.47464
L1000_CPC009_A549_6H	Characteristic direction	BRD-K67484673	Homo sapiens	A549	In Vitro	10 uM	6hr	0.0121065	4.87889	0.00448396	0.47464
L1000_CPC009_HT29_6H	Characteristic direction	Daunorubicin	Homo sapiens	HT29	In Vitro	10 uM	6hr	0.0121065	4.87889	0.00448396	0.47464
L1000_CPC009_PC3_24H	Characteristic direction	BRD-K03857568	Homo sapiens	PC3	In Vitro	10 uM	24hr	0.0121065	4.87889	0.00448396	0.47464
L1000_CPC012_HT29_6H	Characteristic direction	BRD-K10554164	Homo sapiens	HT29	In Vitro	10 uM	6hr	0.0121065	4.87889	0.00448396	0.47464
L1000_CPC013_A549_24H	Characteristic direction	Tozasertib	Homo sapiens	A549	In Vitro	10 uM	24hr	0.0121065	4.87889	0.00448396	0.47464
L1000_CPC014_VCAP_6H	Characteristic direction	SU-11274	Homo sapiens	VCAP	In Vitro	10 uM	6hr	0.0121065	4.87889	0.00448396	0.47464
L1000_CPC020_A375_6H	Characteristic direction	Hydrocortisone	Homo sapiens	A375	In Vitro	10 uM	6hr	0.0121065	4.87889	0.00448396	0.47464
L1000_DOS009_VCAP_6H	Characteristic direction	Geldanamycin	Homo sapiens	VCAP	In Vitro	10 uM	6hr	0.0121065	4.87889	0.00448396	0.47464
L1000_ERG011_VCAP_24H	Characteristic direction	Wortmannin	Homo sapiens	VCAP	In Vitro	0.4 uM	24hr	0.0121065	4.87889	0.00448396	0.47464
L1000_ERG012_VCAP_24H	Characteristic direction	Geldanamycin	Homo sapiens	VCAP	In Vitro	2 uM	24hr	0.0121065	4.87889	0.00448396	0.47464
L1000_LJP002_HS578T_6H	Characteristic direction	CYT387	Homo sapiens	HS578T	In Vitro	0.4 uM	6hr	0.0121065	4.87889	0.00448396	0.47464
L1000_LJP002_MCF10A_6H	Characteristic direction	NVP-AUY922	Homo sapiens	MCF10A	In Vitro	0.4 uM	6hr	0.0121065	4.87889	0.00448396	0.47464
L1000_LJP002_MCF7_6H	Characteristic direction	Masitinib	Homo sapiens	MCF7	In Vitro	2 uM	6hr	0.0121065	4.87889	0.00448396	0.47464
L1000_RAD001_HCC515_6H	Characteristic direction	Sulforaphane	Homo sapiens	HCC515	In Vitro	1.1111 uM	6hr	0.0121065	4.87889	0.00448396	0.47464
TG-GATEs	limma	Valproic	Rattus norvegicus	kidney	In Vivo Single	450 mg/kg	3hr	0.0154032	1.56601	0.00449024	0.905617
DrugMatrix_Affy	limma	Ifosfamide	Rattus norvegicus	cardiovascular system	In Vivo	limma combined	limma combined	0.017094	4.12942	0.00449168	0.948058
L1000_CPC001_PC3_6H	Characteristic direction	RS-17053	Homo sapiens	PC3	In Vitro	10 uM	6hr	0.0121704	4.07736	0.00452686	0.478265
L1000_CPC002_HCC515_6H	Characteristic direction	Mebendazole	Homo sapiens	HCC515	In Vitro	10 uM	6hr	0.0121704	4.07736	0.00452686	0.478265
L1000_CPC004_PC3_6H	Characteristic direction	Forskolin	Homo sapiens	PC3	In Vitro	10 uM	6hr	0.0121704	4.07736	0.00452686	0.478265
L1000_CPC004_VCAP_6H	Characteristic direction	Trichostatin-a	Homo sapiens	VCAP	In Vitro	10 uM	6hr	0.0121704	4.07736	0.00452686	0.478265
L1000_CPC005_A375_24H	Characteristic direction	CGS-15943	Homo sapiens	A375	In Vitro	10 uM	24hr	0.0121704	4.07736	0.00452686	0.478265
L1000_CPC006_HEC108_6H	Characteristic direction	Narciclasine	Homo sapiens	HEC108	In Vitro	10 uM	6hr	0.0121704	4.07736	0.00452686	0.478265
L1000_CPC007_VCAP_6H	Characteristic direction	BRD-K91818252	Homo sapiens	VCAP	In Vitro	10 uM	6hr	0.0121704	4.07736	0.00452686	0.478265
L1000_CPC008_MCF7_24H	Characteristic direction	BRD-K88761633	Homo sapiens	MCF7	In Vitro	10 uM	24hr	0.0121704	4.07736	0.00452686	0.478265
L1000_CPC008_PC3_24H	Characteristic direction	BJM-CSC-15	Homo sapiens	PC3	In Vitro	10 uM	24hr	0.0121704	4.07736	0.00452686	0.478265
L1000_CPC010_HA1E_6H	Characteristic direction	K784-3188	Homo sapiens	HA1E	In Vitro	10 uM	6hr	0.0121704	4.07736	0.00452686	0.478265
L1000_CPC010_MCF7_24H	Characteristic direction	Vorinostat	Homo sapiens	MCF7	In Vitro	10 uM	24hr	0.0121704	4.07736	0.00452686	0.478265
L1000_CPC010_VCAP_24H	Characteristic direction	Raltitrexed	Homo sapiens	VCAP	In Vitro	10 uM	24hr	0.0121704	4.07736	0.00452686	0.478265
L1000_CPC012_A549_6H	Characteristic direction	BRD-A16581344	Homo sapiens	A549	In Vitro	10 uM	6hr	0.0121704	4.07736	0.00452686	0.478265
L1000_CPC012_HA1E_6H	Characteristic direction	Trichostatin-a	Homo sapiens	HA1E	In Vitro	10 uM	6hr	0.0121704	4.07736	0.00452686	0.478265
L1000_CPC012_HT29_6H	Characteristic direction	Vorinostat	Homo sapiens	HT29	In Vitro	10 uM	6hr	0.0121704	4.07736	0.00452686	0.478265
L1000_CPC013_HEPG2_6H	Characteristic direction	BRD-A57300602	Homo sapiens	HEPG2	In Vitro	10 uM	6hr	0.0121704	4.07736	0.00452686	0.478265
L1000_CPC013_HEPG2_6H	Characteristic direction	Belinostat	Homo sapiens	HEPG2	In Vitro	10 uM	6hr	0.0121704	4.07736	0.00452686	0.478265
L1000_CPC014_VCAP_6H	Characteristic direction	Ruxolitinib	Homo sapiens	VCAP	In Vitro	10 uM	6hr	0.0121704	4.07736	0.00452686	0.478265
L1000_DOSBIO001_A375_24H	Characteristic direction	Wortmannin	Homo sapiens	A375	In Vitro	3.33333 uM	24hr	0.0121704	4.07736	0.00452686	0.478265
L1000_DOSBIO002_NPC_24H	Characteristic direction	Fulvestrant	Homo sapiens	NPC	In Vitro	3.33333 uM	24hr	0.0121704	4.07736	0.00452686	0.478265
L1000_HOG001_A549_6H	Characteristic direction	Mepacrine	Homo sapiens	A549	In Vitro	10 uM	6hr	0.0121704	4.07736	0.00452686	0.478265
L1000_LJP001_BT20_24H	Characteristic direction	AS-605240	Homo sapiens	BT20	In Vitro	2 uM	24hr	0.0121704	4.07736	0.00452686	0.478265
L1000_LJP001_MCF10A_6H	Characteristic direction	AS-601245	Homo sapiens	MCF10A	In Vitro	10 uM	6hr	0.0121704	4.07736	0.00452686	0.478265
L1000_MUC.CP001_MCF7_24H	Characteristic direction	Mebendazole	Homo sapiens	MCF7	In Vitro	20 uM	24hr	0.0121704	4.07736	0.00452686	0.478265
L1000_MUC.CP006_MCF7_24H	Characteristic direction	BI-2536	Homo sapiens	MCF7	In Vitro	10 uM	24hr	0.0121704	4.07736	0.00452686	0.478265
DrugMatrix_Affy	limma	Prednisone	Rattus norvegicus	cardiovascular system	In Vivo	68 mg/kg	24hr	0.0184843	2.80773	0.00454078	0.967829
DrugMatrix_Affy	limma	Prednisone	Rattus norvegicus	cardiovascular system	In Vivo	limma combined	limma combined	0.0184843	2.80773	0.00454078	0.967829
TG-GATEs	limma	Phenacetin	Rattus norvegicus	kidney	In Vivo Single	limma combined	limma combined	0.0169184	1.80038	0.00456469	0.945089
DrugMatrix_Codelink	limma	Thiamphenicol	Rattus norvegicus	kidney	In Vivo	1500 mg/kg	24hr	0.0182704	2.26341	0.00458035	0.965139
TG-GATEs_in_vitro	Characteristic direction	Cyclophosphamide	Homo sapiens	liver	PharmOmics meta	PharmOmics meta	PharmOmics meta	0.0120773	4.8522	0.00458556	0.472626
TG-GATEs_in_vitro	Characteristic direction	Omeprazole	Homo sapiens	liver	PharmOmics meta	PharmOmics meta	PharmOmics meta	0.0120773	4.8522	0.00458556	0.472626
TG-GATEs_in_vitro	Characteristic direction	Sulfasalazine	Homo sapiens	liver	PharmOmics meta	PharmOmics meta	PharmOmics meta	0.0120773	4.8522	0.00458556	0.472626
TG-GATEs_in_vitro	Characteristic direction	Naproxen	Homo sapiens	liver	PharmOmics meta	PharmOmics meta	PharmOmics meta	0.0120773	4.8522	0.00458556	0.472626
TG-GATEs_in_vitro	Characteristic direction	Famotidine	Homo sapiens	liver	PharmOmics meta	PharmOmics meta	PharmOmics meta	0.0120773	4.8522	0.00458556	0.472626
TG-GATEs_in_vitro	Characteristic direction	Iproniazid	Homo sapiens	liver	PharmOmics meta	PharmOmics meta	PharmOmics meta	0.0120773	4.8522	0.00458556	0.472626
TG-GATEs_in_vitro	Characteristic direction	Papaverine	Homo sapiens	liver	PharmOmics meta	PharmOmics meta	PharmOmics meta	0.0120773	4.8522	0.00458556	0.472626
TG-GATEs_in_vitro	Characteristic direction	Penicillamine	Homo sapiens	liver	PharmOmics meta	PharmOmics meta	PharmOmics meta	0.0120773	4.8522	0.00458556	0.472626
TG-GATEs_papaverine_in_vitro	Characteristic direction	Antispasmodic	Homo sapiens	liver	PharmOmics meta	PharmOmics meta	PharmOmics meta	0.0120773	4.8522	0.00458556	0.472626
TG-GATEs_omeprazole_in_vitro	Characteristic direction	Proton pump inhibitor	Homo sapiens	liver	PharmOmics meta	PharmOmics meta	PharmOmics meta	0.0120773	4.8522	0.00458556	0.472626
TG-GATEs_iproniazid_in_vitro	Characteristic direction	Antibacterial inhibitor	Homo sapiens	liver	PharmOmics meta	PharmOmics meta	PharmOmics meta	0.0120773	4.8522	0.00458556	0.472626
TG-GATEs_papaverine_in_vitro	Characteristic direction	Smooth muscle relaxant	Homo sapiens	liver	PharmOmics meta	PharmOmics meta	PharmOmics meta	0.0120773	4.8522	0.00458556	0.472626
L1000_BRAF001_A375_24H	Characteristic direction	Trichostatin-a	Homo sapiens	A375	In Vitro	0.625 uM	24hr	0.0120773	4.8522	0.00458556	0.472626
L1000_CPC002_HA1E_24H	Characteristic direction	Fasudil	Homo sapiens	HA1E	In Vitro	10 uM	24hr	0.0120773	4.8522	0.00458556	0.472626
L1000_CPC002_VCAP_24H	Characteristic direction	Buphenine	Homo sapiens	VCAP	In Vitro	10 uM	24hr	0.0120773	4.8522	0.00458556	0.472626
L1000_CPC003_HCC515_24H	Characteristic direction	Dantron	Homo sapiens	HCC515	In Vitro	10 uM	24hr	0.0120773	4.8522	0.00458556	0.472626
L1000_CPC003_PC3_24H	Characteristic direction	Prunetin	Homo sapiens	PC3	In Vitro	10 uM	24hr	0.0120773	4.8522	0.00458556	0.472626
L1000_CPC004_HA1E_24H	Characteristic direction	SB-216641	Homo sapiens	HA1E	In Vitro	10 uM	24hr	0.0120773	4.8522	0.00458556	0.472626
L1000_CPC005_HA1E_24H	Characteristic direction	Periplocymarin	Homo sapiens	HA1E	In Vitro	10 uM	24hr	0.0120773	4.8522	0.00458556	0.472626
L1000_CPC006_HEPG2_6H	Characteristic direction	PIK-75	Homo sapiens	HEPG2	In Vitro	0.09 uM	6hr	0.0120773	4.8522	0.00458556	0.472626
L1000_CPC006_PC3_24H	Characteristic direction	APO-866	Homo sapiens	PC3	In Vitro	0.31 uM	24hr	0.0120773	4.8522	0.00458556	0.472626
L1000_CPC006_PC3_6H	Characteristic direction	Y-27632	Homo sapiens	PC3	In Vitro	4 uM	6hr	0.0120773	4.8522	0.00458556	0.472626
L1000_CPC006_VCAP_24H	Characteristic direction	HLI-373	Homo sapiens	VCAP	In Vitro	10 uM	24hr	0.0120773	4.8522	0.00458556	0.472626
L1000_CPC006_VCAP_6H	Characteristic direction	Bucladesine	Homo sapiens	VCAP	In Vitro	10 uM	6hr	0.0120773	4.8522	0.00458556	0.472626
L1000_CPC006_VCAP_6H	Characteristic direction	Capsaicin	Homo sapiens	VCAP	In Vitro	160 uM	6hr	0.0120773	4.8522	0.00458556	0.472626
L1000_CPC006_VCAP_6H	Characteristic direction	SA-1478088	Homo sapiens	VCAP	In Vitro	10 uM	6hr	0.0120773	4.8522	0.00458556	0.472626
L1000_CPC007_VCAP_6H	Characteristic direction	BRD-K76211160	Homo sapiens	VCAP	In Vitro	10 uM	6hr	0.0120773	4.8522	0.00458556	0.472626
L1000_CPC008_MCF7_6H	Characteristic direction	KU-C103670	Homo sapiens	MCF7	In Vitro	10 uM	6hr	0.0120773	4.8522	0.00458556	0.472626
L1000_CPC008_PC3_6H	Characteristic direction	BRD-K00366212	Homo sapiens	PC3	In Vitro	10 uM	6hr	0.0120773	4.8522	0.00458556	0.472626
L1000_CPC010_HA1E_6H	Characteristic direction	BRD-K53932786	Homo sapiens	HA1E	In Vitro	10 uM	6hr	0.0120773	4.8522	0.00458556	0.472626
L1000_CPC012_A549_6H	Characteristic direction	Varenicline	Homo sapiens	A549	In Vitro	10 uM	6hr	0.0120773	4.8522	0.00458556	0.472626
L1000_CPC013_MCF7_6H	Characteristic direction	GANT-61	Homo sapiens	MCF7	In Vitro	10 uM	6hr	0.0120773	4.8522	0.00458556	0.472626
L1000_CPC013_PC3_24H	Characteristic direction	BRD-K58547240	Homo sapiens	PC3	In Vitro	10 uM	24hr	0.0120773	4.8522	0.00458556	0.472626
L1000_CPC013_PC3_6H	Characteristic direction	BRD-K00390580	Homo sapiens	PC3	In Vitro	10 uM	6hr	0.0120773	4.8522	0.00458556	0.472626
L1000_CPC014_A549_6H	Characteristic direction	WYE-354	Homo sapiens	A549	In Vitro	10 uM	6hr	0.0120773	4.8522	0.00458556	0.472626
L1000_CPC014_HT29_6H	Characteristic direction	Acitretin	Homo sapiens	HT29	In Vitro	10 uM	6hr	0.0120773	4.8522	0.00458556	0.472626
L1000_CPC014_VCAP_6H	Characteristic direction	PHA-793887	Homo sapiens	VCAP	In Vitro	10 uM	6hr	0.0120773	4.8522	0.00458556	0.472626
L1000_CPC020_PC3_24H	Characteristic direction	Westcort	Homo sapiens	PC3	In Vitro	10 uM	24hr	0.0120773	4.8522	0.00458556	0.472626
L1000_CPC020_VCAP_24H	Characteristic direction	Diflunisal	Homo sapiens	VCAP	In Vitro	10 uM	24hr	0.0120773	4.8522	0.00458556	0.472626
L1000_CPD002_MCF7_24H	Characteristic direction	Terazosin	Homo sapiens	MCF7	In Vitro	10 uM	24hr	0.0120773	4.8522	0.00458556	0.472626
L1000_DEB001_MCF7_6H	Characteristic direction	Withaferin-a	Homo sapiens	MCF7	In Vitro	10 uM	6hr	0.0120773	4.8522	0.00458556	0.472626
L1000_DOS021_VCAP_24H	Characteristic direction	Olaparib	Homo sapiens	VCAP	In Vitro	10 uM	24hr	0.0120773	4.8522	0.00458556	0.472626
L1000_DOSBIO002_MCF7_24H	Characteristic direction	Wortmannin	Homo sapiens	MCF7	In Vitro	10 uM	24hr	0.0120773	4.8522	0.00458556	0.472626
L1000_LJP001_BT20_6H	Characteristic direction	Palbociclib	Homo sapiens	BT20	In Vitro	2 uM	6hr	0.0120773	4.8522	0.00458556	0.472626
L1000_LJP001_MCF7_24H	Characteristic direction	GSK-461364	Homo sapiens	MCF7	In Vitro	2 uM	24hr	0.0120773	4.8522	0.00458556	0.472626
L1000_LJP001_MCF7_6H	Characteristic direction	CGP-60474	Homo sapiens	MCF7	In Vitro	2 uM	6hr	0.0120773	4.8522	0.00458556	0.472626
L1000_LJP001_MDAMB231_24H	Characteristic direction	PD-184352	Homo sapiens	MDAMB231	In Vitro	2 uM	24hr	0.0120773	4.8522	0.00458556	0.472626
L1000_LJP001_SKBR3_6H	Characteristic direction	AZ-628	Homo sapiens	SKBR3	In Vitro	10 uM	6hr	0.0120773	4.8522	0.00458556	0.472626
L1000_LJP002_MDAMB231_6H	Characteristic direction	AZD-8330	Homo sapiens	MDAMB231	In Vitro	10 uM	6hr	0.0120773	4.8522	0.00458556	0.472626
DrugMatrix_Codelink	limma	Alfacalcidol	Rattus norvegicus	cardiovascular system	In Vivo	.043 mg/kg	24hr	0.0176174	1.97519	0.00458814	0.956616
DrugMatrix_Codelink	limma	Sulconazole	Rattus norvegicus	liver	In Vitro	limma combined	limma combined	0.0156409	1.59466	0.00460003	0.913721
DrugMatrix_Codelink	limma	Amiloride	Rattus norvegicus	cardiovascular system	In Vivo	limma combined	limma combined	0.0179462	2.09312	0.00460024	0.960808
L1000_CPC001_VCAP_24H	Characteristic direction	SA-63133	Homo sapiens	VCAP	In Vitro	10 uM	24hr	0.0121457	4.06169	0.00460865	0.476847
L1000_CPC004_HCC515_24H	Characteristic direction	Sertraline	Homo sapiens	HCC515	In Vitro	10 uM	24hr	0.0121457	4.06169	0.00460865	0.476847
L1000_CPC004_PC3_24H	Characteristic direction	Chloroxine	Homo sapiens	PC3	In Vitro	10 uM	24hr	0.0121457	4.06169	0.00460865	0.476847
L1000_CPC006_HA1E_24H	Characteristic direction	Atorvastatin	Homo sapiens	HA1E	In Vitro	10 uM	24hr	0.0121457	4.06169	0.00460865	0.476847
L1000_CPC006_HCC515_6H	Characteristic direction	Pifithrin-alpha	Homo sapiens	HCC515	In Vitro	69.83 uM	6hr	0.0121457	4.06169	0.00460865	0.476847
L1000_CPC006_MCF7_6H	Characteristic direction	BAY-11-7821	Homo sapiens	MCF7	In Vitro	10 uM	6hr	0.0121457	4.06169	0.00460865	0.476847
L1000_CPC007_A375_24H	Characteristic direction	BRD-K63569039	Homo sapiens	A375	In Vitro	10 uM	24hr	0.0121457	4.06169	0.00460865	0.476847
L1000_CPC007_A549_24H	Characteristic direction	BRD-K84203638	Homo sapiens	A549	In Vitro	10 uM	24hr	0.0121457	4.06169	0.00460865	0.476847
L1000_CPC007_HCC515_6H	Characteristic direction	BRD-K19499941	Homo sapiens	HCC515	In Vitro	10 uM	6hr	0.0121457	4.06169	0.00460865	0.476847
L1000_CPC007_VCAP_24H	Characteristic direction	BRD-K40087974	Homo sapiens	VCAP	In Vitro	10 uM	24hr	0.0121457	4.06169	0.00460865	0.476847
L1000_CPC007_VCAP_24H	Characteristic direction	BRD-K83194053	Homo sapiens	VCAP	In Vitro	10 uM	24hr	0.0121457	4.06169	0.00460865	0.476847
L1000_CPC010_MCF7_6H	Characteristic direction	Vorinostat	Homo sapiens	MCF7	In Vitro	10 uM	6hr	0.0121457	4.06169	0.00460865	0.476847
L1000_CPC012_PC3_24H	Characteristic direction	BRD-K36087356	Homo sapiens	PC3	In Vitro	10 uM	24hr	0.0121457	4.06169	0.00460865	0.476847
L1000_CPC013_HT29_6H	Characteristic direction	BRD-K06765193	Homo sapiens	HT29	In Vitro	10 uM	6hr	0.0121457	4.06169	0.00460865	0.476847
L1000_CPC014_MCF7_6H	Characteristic direction	Guggulsterone	Homo sapiens	MCF7	In Vitro	10 uM	6hr	0.0121457	4.06169	0.00460865	0.476847
L1000_HOG002_MCF7_24H	Characteristic direction	Gemcitabine	Homo sapiens	MCF7	In Vitro	0.005 uM	24hr	0.0121457	4.06169	0.00460865	0.476847
L1000_HOG003_MCF7_6H	Characteristic direction	Trichostatin-a	Homo sapiens	MCF7	In Vitro	3.33 uM	6hr	0.0121457	4.06169	0.00460865	0.476847
L1000_LJP001_HS578T_6H	Characteristic direction	BI-2536	Homo sapiens	HS578T	In Vitro	10 uM	6hr	0.0121457	4.06169	0.00460865	0.476847
L1000_LJP001_MCF10A_24H	Characteristic direction	Neratinib	Homo sapiens	MCF10A	In Vitro	10 uM	24hr	0.0121457	4.06169	0.00460865	0.476847
DrugMatrix_Affy	limma	Etoposide	Rattus norvegicus	liver	In Vitro	limma combined	limma combined	0.016056	1.65136	0.00461155	0.925388
TG-GATEs	limma	Bortezomib	Rattus norvegicus	liver	In Vivo Single	0.3 mg/kg	6hr	0.0139068	1.44287	0.00462418	0.853081
GSE40703, GSE38531	Characteristic direction	Protein biosynthesis inhibitor	Mus musculus	hematopoietic system	PharmOmics meta	PharmOmics meta	PharmOmics meta	0.0136519	3.22604	0.00462982	0.787597
DrugMatrix_Codelink	limma	Streptomycin	Rattus norvegicus	kidney	In Vivo	limma combined	limma combined	0.0156904	1.60099	0.00463213	0.915572
GSE19610, GSE44857, GSE39628, GSE40442, GSE44857, GSE6930, GSE12972, GSE2238, GSE6930, GSE46493, GSE22184, GSE59368, GSE28896, GSE75084, GSE8546, GSE53155, GSE34880, GSE16247, GSE8546, GSE43437	Characteristic direction	Antineoplastic	Homo sapiens	skeletal system	PharmOmics meta	PharmOmics meta	PharmOmics meta	0.0116279	2.96994	0.00465205	0.444076
TG-GATEs	limma	Cisplatin	Rattus norvegicus	liver	In Vitro	8 uM	24hr	0.0161784	1.67006	0.00467421	0.928392
L1000_CPC001_VCAP_6H	Characteristic direction	LY-456236	Homo sapiens	VCAP	In Vitro	10 uM	6hr	0.0120482	4.82578	0.0046888	0.470547
L1000_CPC004_HCC515_24H	Characteristic direction	Phenazone	Homo sapiens	HCC515	In Vitro	10 uM	24hr	0.0120482	4.82578	0.0046888	0.470547
L1000_CPC004_HT29_6H	Characteristic direction	Pivmecillinam	Homo sapiens	HT29	In Vitro	10 uM	6hr	0.0120482	4.82578	0.0046888	0.470547
L1000_CPC005_A375_24H	Characteristic direction	Heliotrine	Homo sapiens	A375	In Vitro	10 uM	24hr	0.0120482	4.82578	0.0046888	0.470547
L1000_CPC005_HA1E_6H	Characteristic direction	BIBU-1361	Homo sapiens	HA1E	In Vitro	10 uM	6hr	0.0120482	4.82578	0.0046888	0.470547
L1000_CPC006_HCC15_6H	Characteristic direction	Manumycin-a	Homo sapiens	HCC15	In Vitro	10 uM	6hr	0.0120482	4.82578	0.0046888	0.470547
L1000_CPC006_HCC515_24H	Characteristic direction	Sirolimus	Homo sapiens	HCC515	In Vitro	10 uM	24hr	0.0120482	4.82578	0.0046888	0.470547
L1000_CPC006_HEC108_6H	Characteristic direction	Tacrolimus	Homo sapiens	HEC108	In Vitro	22.2 uM	6hr	0.0120482	4.82578	0.0046888	0.470547
L1000_CPC006_MCF7_24H	Characteristic direction	GANT-58	Homo sapiens	MCF7	In Vitro	10 uM	24hr	0.0120482	4.82578	0.0046888	0.470547
L1000_CPC006_SKMEL1_6H	Characteristic direction	Salermide	Homo sapiens	SKMEL1	In Vitro	120 uM	6hr	0.0120482	4.82578	0.0046888	0.470547
L1000_CPC007_A375_24H	Characteristic direction	BRD-K45675241	Homo sapiens	A375	In Vitro	10 uM	24hr	0.0120482	4.82578	0.0046888	0.470547
L1000_CPC007_HCC515_6H	Characteristic direction	BRD-A05680309	Homo sapiens	HCC515	In Vitro	10 uM	6hr	0.0120482	4.82578	0.0046888	0.470547
L1000_CPC007_MCF7_24H	Characteristic direction	BRD-A05680309	Homo sapiens	MCF7	In Vitro	10 uM	24hr	0.0120482	4.82578	0.0046888	0.470547
L1000_CPC007_PC3_6H	Characteristic direction	BRD-K24468827	Homo sapiens	PC3	In Vitro	10 uM	6hr	0.0120482	4.82578	0.0046888	0.470547
L1000_CPC008_A375_24H	Characteristic direction	Trichostatin-a	Homo sapiens	A375	In Vitro	10 uM	24hr	0.0120482	4.82578	0.0046888	0.470547
L1000_CPC008_MCF7_24H	Characteristic direction	BRD-K05359840	Homo sapiens	MCF7	In Vitro	10 uM	24hr	0.0120482	4.82578	0.0046888	0.470547
L1000_CPC010_HEPG2_6H	Characteristic direction	BRD-A55609290	Homo sapiens	HEPG2	In Vitro	10 uM	6hr	0.0120482	4.82578	0.0046888	0.470547
L1000_CPC012_VCAP_6H	Characteristic direction	Nikkomycin	Homo sapiens	VCAP	In Vitro	10 uM	6hr	0.0120482	4.82578	0.0046888	0.470547
L1000_CPC013_ASC_24H	Characteristic direction	Tozasertib	Homo sapiens	ASC	In Vitro	10 uM	24hr	0.0120482	4.82578	0.0046888	0.470547
L1000_CPC014_A549_24H	Characteristic direction	Xanthohumol	Homo sapiens	A549	In Vitro	10 uM	24hr	0.0120482	4.82578	0.0046888	0.470547
L1000_CPC014_MCF7_6H	Characteristic direction	PD-184352	Homo sapiens	MCF7	In Vitro	10 uM	6hr	0.0120482	4.82578	0.0046888	0.470547
L1000_CPC014_PC3_24H	Characteristic direction	Radicicol	Homo sapiens	PC3	In Vitro	10 uM	24hr	0.0120482	4.82578	0.0046888	0.470547
L1000_CPC014_PC3_6H	Characteristic direction	H-7	Homo sapiens	PC3	In Vitro	10 uM	6hr	0.0120482	4.82578	0.0046888	0.470547
L1000_CPC020_PC3_6H	Characteristic direction	Mefloquine	Homo sapiens	PC3	In Vitro	10 uM	6hr	0.0120482	4.82578	0.0046888	0.470547
L1000_CPD001_MCF7_24H	Characteristic direction	Diphenhydramine	Homo sapiens	MCF7	In Vitro	10 uM	24hr	0.0120482	4.82578	0.0046888	0.470547
L1000_ERG015_VCAP_24H	Characteristic direction	Trichostatin-a	Homo sapiens	VCAP	In Vitro	10 uM	24hr	0.0120482	4.82578	0.0046888	0.470547
L1000_HDAC002_MCF7_6H	Characteristic direction	Entinostat	Homo sapiens	MCF7	In Vitro	0.078125 uM	6hr	0.0120482	4.82578	0.0046888	0.470547
L1000_HOG003_A549_24H	Characteristic direction	Trichostatin-a	Homo sapiens	A549	In Vitro	3.33 uM	24hr	0.0120482	4.82578	0.0046888	0.470547
L1000_HOG003_A549_6H	Characteristic direction	Geldanamycin	Homo sapiens	A549	In Vitro	1.11 uM	6hr	0.0120482	4.82578	0.0046888	0.470547
L1000_LJP001_MDAMB231_24H	Characteristic direction	Torin-2	Homo sapiens	MDAMB231	In Vitro	0.4 uM	24hr	0.0120482	4.82578	0.0046888	0.470547
L1000_LJP001_SKBR3_6H	Characteristic direction	PHA-793887	Homo sapiens	SKBR3	In Vitro	10 uM	6hr	0.0120482	4.82578	0.0046888	0.470547
L1000_MUC.CP003_MCF7_6H	Characteristic direction	Triciribine	Homo sapiens	MCF7	In Vitro	0.3704 uM	6hr	0.0120482	4.82578	0.0046888	0.470547
DrugMatrix_Codelink	limma	Oxfendazole	Rattus norvegicus	kidney	In Vivo	1500 mg/kg	5d	0.0120482	9.77996	0.00469066	0.771517
L1000_CPC002_VCAP_24H	Characteristic direction	Niguldipine	Homo sapiens	VCAP	In Vitro	10 uM	24hr	0.0121212	4.04603	0.00469151	0.47551
L1000_CPC003_HA1E_6H	Characteristic direction	Trichostatin-a	Homo sapiens	HA1E	In Vitro	10 uM	6hr	0.0121212	4.04603	0.00469151	0.47551
L1000_CPC006_A375_24H	Characteristic direction	ERK-inhibitor-11E	Homo sapiens	A375	In Vitro	0.5 uM	24hr	0.0121212	4.04603	0.00469151	0.47551
L1000_CPC006_MCF7_6H	Characteristic direction	Temsirolimus	Homo sapiens	MCF7	In Vitro	10 uM	6hr	0.0121212	4.04603	0.00469151	0.47551
L1000_CPC007_A375_24H	Characteristic direction	BRD-K21640605	Homo sapiens	A375	In Vitro	10 uM	24hr	0.0121212	4.04603	0.00469151	0.47551
L1000_CPC008_HEPG2_6H	Characteristic direction	BRD-K99530743	Homo sapiens	HEPG2	In Vitro	10 uM	6hr	0.0121212	4.04603	0.00469151	0.47551
L1000_CPC013_ASC_24H	Characteristic direction	BRD-K22322324	Homo sapiens	ASC	In Vitro	10 uM	24hr	0.0121212	4.04603	0.00469151	0.47551
L1000_CPC014_A375_6H	Characteristic direction	EI-346-erlotinib-analog	Homo sapiens	A375	In Vitro	10 uM	6hr	0.0121212	4.04603	0.00469151	0.47551
L1000_DOS025_VCAP_6H	Characteristic direction	Withaferin-a	Homo sapiens	VCAP	In Vitro	10 uM	6hr	0.0121212	4.04603	0.00469151	0.47551
L1000_ERG012_VCAP_6H	Characteristic direction	Geldanamycin	Homo sapiens	VCAP	In Vitro	0.4 uM	6hr	0.0121212	4.04603	0.00469151	0.47551
L1000_LJP002_BT20_6H	Characteristic direction	Celastrol	Homo sapiens	BT20	In Vitro	10 uM	6hr	0.0121212	4.04603	0.00469151	0.47551
L1000_LJP002_MCF10A_6H	Characteristic direction	NVP-AUY922	Homo sapiens	MCF10A	In Vitro	2 uM	6hr	0.0121212	4.04603	0.00469151	0.47551
DrugMatrix_Affy	limma	Prednisolone	Rattus norvegicus	liver	In Vivo	184 mg/kg	24hr	0.0183246	2.3304	0.0046918	0.965873
DrugMatrix_Affy	limma	Prednisolone	Rattus norvegicus	liver	In Vivo	limma combined	limma combined	0.0183246	2.3304	0.0046918	0.965873
DrugMatrix_Affy	limma	Pyridine	Rattus norvegicus	kidney	In Vivo	223 mg/kg	5d	0.0168776	1.79496	0.00473727	0.94439
DrugMatrix_Codelink	limma	Carbon tetrachloride	Rattus norvegicus	liver	In Vivo	1175 mg/kg	3d	0.0184332	2.51468	0.00474447	0.967165
TG-GATEs	limma	Ethionine	Rattus norvegicus	kidney	In Vivo Repeat	limma combined	limma combined	0.0157255	1.60563	0.00475498	0.916725
DrugMatrix_Codelink	limma	Lead (ii) acetate	Rattus norvegicus	bone marrow	In Vivo	200 mg/kg	6hr	0.0159617	1.63819	0.00477266	0.922663
L1000_CPC001_HA1E_6H	Characteristic direction	IKK-2-inhibitor-V	Homo sapiens	HA1E	In Vitro	10 uM	6hr	0.0120968	4.03139	0.00477547	0.473722
L1000_CPC002_PC3_6H	Characteristic direction	Formoterol	Homo sapiens	PC3	In Vitro	10 uM	6hr	0.0120968	4.03139	0.00477547	0.473722
L1000_CPC005_MCF7_24H	Characteristic direction	Simvastatin	Homo sapiens	MCF7	In Vitro	10 uM	24hr	0.0120968	4.03139	0.00477547	0.473722
L1000_CPC006_A549_6H	Characteristic direction	Cyclosporin-a	Homo sapiens	A549	In Vitro	10 uM	6hr	0.0120968	4.03139	0.00477547	0.473722
L1000_CPC007_VCAP_6H	Characteristic direction	BRD-K07668032	Homo sapiens	VCAP	In Vitro	10 uM	6hr	0.0120968	4.03139	0.00477547	0.473722
L1000_CPC008_A375_24H	Characteristic direction	BRD-K42455570	Homo sapiens	A375	In Vitro	10 uM	24hr	0.0120968	4.03139	0.00477547	0.473722
L1000_CPC008_A375_6H	Characteristic direction	Geldanamycin	Homo sapiens	A375	In Vitro	10 uM	6hr	0.0120968	4.03139	0.00477547	0.473722
L1000_CPC012_A549_6H	Characteristic direction	BRD-K36087356	Homo sapiens	A549	In Vitro	10 uM	6hr	0.0120968	4.03139	0.00477547	0.473722
L1000_CPC014_A375_6H	Characteristic direction	Elvitegravir	Homo sapiens	A375	In Vitro	10 uM	6hr	0.0120968	4.03139	0.00477547	0.473722
L1000_CPC014_PC3_6H	Characteristic direction	BRD-A77577770	Homo sapiens	PC3	In Vitro	10 uM	6hr	0.0120968	4.03139	0.00477547	0.473722
L1000_CPC020_VCAP_24H	Characteristic direction	Fludarabine	Homo sapiens	VCAP	In Vitro	10 uM	24hr	0.0120968	4.03139	0.00477547	0.473722
L1000_DOS011_VCAP_6H	Characteristic direction	Vorinostat	Homo sapiens	VCAP	In Vitro	10 uM	6hr	0.0120968	4.03139	0.00477547	0.473722
L1000_HOG001_A549_24H	Characteristic direction	Ingenol	Homo sapiens	A549	In Vitro	10 uM	24hr	0.0120968	4.03139	0.00477547	0.473722
L1000_LJP001_MDAMB231_6H	Characteristic direction	OSI-027	Homo sapiens	MDAMB231	In Vitro	0.4 uM	6hr	0.0120968	4.03139	0.00477547	0.473722
L1000_LJP002_MCF10A_6H	Characteristic direction	TPCA-1	Homo sapiens	MCF10A	In Vitro	0.4 uM	6hr	0.0120968	4.03139	0.00477547	0.473722
L1000_LJP002_MCF7_6H	Characteristic direction	Nilotinib	Homo sapiens	MCF7	In Vitro	2 uM	6hr	0.0120968	4.03139	0.00477547	0.473722
L1000_NMH002_NPC_24H	Characteristic direction	BRD-K82206012	Homo sapiens	NPC	In Vitro	10 uM	24hr	0.0120968	4.03139	0.00477547	0.473722
DrugMatrix_Affy	limma	Chlorobenzene	Rattus norvegicus	cardiovascular system	In Vivo	limma combined	limma combined	0.0155578	1.58413	0.00478017	0.910507
L1000_CPC001_HA1E_24H	Characteristic direction	SB-205384	Homo sapiens	HA1E	In Vitro	10 uM	24hr	0.0120192	4.79964	0.00479367	0.468824
L1000_CPC001_PC3_6H	Characteristic direction	W-9	Homo sapiens	PC3	In Vitro	10 uM	6hr	0.0120192	4.79964	0.00479367	0.468824
L1000_CPC001_VCAP_24H	Characteristic direction	Tenidap	Homo sapiens	VCAP	In Vitro	10 uM	24hr	0.0120192	4.79964	0.00479367	0.468824
L1000_CPC002_HA1E_24H	Characteristic direction	Embelin	Homo sapiens	HA1E	In Vitro	10 uM	24hr	0.0120192	4.79964	0.00479367	0.468824
L1000_CPC004_HT29_6H	Characteristic direction	Salsolinol	Homo sapiens	HT29	In Vitro	10 uM	6hr	0.0120192	4.79964	0.00479367	0.468824
L1000_CPC004_PC3_6H	Characteristic direction	Triflupromazine	Homo sapiens	PC3	In Vitro	10 uM	6hr	0.0120192	4.79964	0.00479367	0.468824
L1000_CPC004_VCAP_24H	Characteristic direction	Azaperone	Homo sapiens	VCAP	In Vitro	10 uM	24hr	0.0120192	4.79964	0.00479367	0.468824
L1000_CPC005_A549_24H	Characteristic direction	Linoleic-acid	Homo sapiens	A549	In Vitro	10 uM	24hr	0.0120192	4.79964	0.00479367	0.468824
L1000_CPC005_PC3_6H	Characteristic direction	Bisindolylmaleimide	Homo sapiens	PC3	In Vitro	10 uM	6hr	0.0120192	4.79964	0.00479367	0.468824
L1000_CPC005_VCAP_24H	Characteristic direction	Bucladesine	Homo sapiens	VCAP	In Vitro	10 uM	24hr	0.0120192	4.79964	0.00479367	0.468824
L1000_CPC005_VCAP_24H	Characteristic direction	Propentofylline	Homo sapiens	VCAP	In Vitro	10 uM	24hr	0.0120192	4.79964	0.00479367	0.468824
L1000_CPC006_HA1E_6H	Characteristic direction	NFKB-activation-inhibitor-II	Homo sapiens	HA1E	In Vitro	6 uM	6hr	0.0120192	4.79964	0.00479367	0.468824
L1000_CPC006_HCC515_24H	Characteristic direction	RO-28-1675	Homo sapiens	HCC515	In Vitro	160 uM	24hr	0.0120192	4.79964	0.00479367	0.468824
L1000_CPC006_PC3_24H	Characteristic direction	Forskolin	Homo sapiens	PC3	In Vitro	10 uM	24hr	0.0120192	4.79964	0.00479367	0.468824
L1000_CPC006_VCAP_6H	Characteristic direction	Curcumin	Homo sapiens	VCAP	In Vitro	48 uM	6hr	0.0120192	4.79964	0.00479367	0.468824
L1000_CPC007_PC3_6H	Characteristic direction	BRD-K29140223	Homo sapiens	PC3	In Vitro	10 uM	6hr	0.0120192	4.79964	0.00479367	0.468824
L1000_CPC008_VCAP_6H	Characteristic direction	BRD-K26233379	Homo sapiens	VCAP	In Vitro	10 uM	6hr	0.0120192	4.79964	0.00479367	0.468824
L1000_CPC010_A549_6H	Characteristic direction	Tramadol	Homo sapiens	A549	In Vitro	10 uM	6hr	0.0120192	4.79964	0.00479367	0.468824
L1000_CPC010_HCC515_6H	Characteristic direction	K784-3188	Homo sapiens	HCC515	In Vitro	10 uM	6hr	0.0120192	4.79964	0.00479367	0.468824
L1000_CPC010_MCF7_24H	Characteristic direction	BRD-K93229693	Homo sapiens	MCF7	In Vitro	10 uM	24hr	0.0120192	4.79964	0.00479367	0.468824
L1000_CPC010_PC3_6H	Characteristic direction	BRD-A68065211	Homo sapiens	PC3	In Vitro	10 uM	6hr	0.0120192	4.79964	0.00479367	0.468824
L1000_CPC011_PC3_6H	Characteristic direction	CGS-15943	Homo sapiens	PC3	In Vitro	10 uM	6hr	0.0120192	4.79964	0.00479367	0.468824
L1000_CPC011_VCAP_24H	Characteristic direction	Loteprednol	Homo sapiens	VCAP	In Vitro	10 uM	24hr	0.0120192	4.79964	0.00479367	0.468824
L1000_CPC011_VCAP_6H	Characteristic direction	Nelfinavir	Homo sapiens	VCAP	In Vitro	10 uM	6hr	0.0120192	4.79964	0.00479367	0.468824
L1000_CPC012_HT29_6H	Characteristic direction	BRD-K00551481	Homo sapiens	HT29	In Vitro	10 uM	6hr	0.0120192	4.79964	0.00479367	0.468824
L1000_CPC013_VCAP_6H	Characteristic direction	BRD-K42644990	Homo sapiens	VCAP	In Vitro	10 uM	6hr	0.0120192	4.79964	0.00479367	0.468824
L1000_CPC014_A549_24H	Characteristic direction	Lopinavir	Homo sapiens	A549	In Vitro	10 uM	24hr	0.0120192	4.79964	0.00479367	0.468824
L1000_CPC014_HCC515_6H	Characteristic direction	BRD-A37656721	Homo sapiens	HCC515	In Vitro	10 uM	6hr	0.0120192	4.79964	0.00479367	0.468824
L1000_CPC014_MCF7_24H	Characteristic direction	Radicicol	Homo sapiens	MCF7	In Vitro	10 uM	24hr	0.0120192	4.79964	0.00479367	0.468824
L1000_CPC014_PC3_24H	Characteristic direction	BRD-K32927008	Homo sapiens	PC3	In Vitro	10 uM	24hr	0.0120192	4.79964	0.00479367	0.468824
L1000_CPC014_SKB_24H	Characteristic direction	Calcitriol	Homo sapiens	SKB	In Vitro	10 uM	24hr	0.0120192	4.79964	0.00479367	0.468824
L1000_CPC014_VCAP_24H	Characteristic direction	HC-toxin	Homo sapiens	VCAP	In Vitro	10 uM	24hr	0.0120192	4.79964	0.00479367	0.468824
L1000_CPC014_VCAP_6H	Characteristic direction	TAK-715	Homo sapiens	VCAP	In Vitro	10 uM	6hr	0.0120192	4.79964	0.00479367	0.468824
L1000_DOS001_VCAP_24H	Characteristic direction	LY-294002	Homo sapiens	VCAP	In Vitro	10 uM	24hr	0.0120192	4.79964	0.00479367	0.468824
L1000_DOS010_VCAP_6H	Characteristic direction	Wortmannin	Homo sapiens	VCAP	In Vitro	10 uM	6hr	0.0120192	4.79964	0.00479367	0.468824
L1000_DOS028_VCAP_6H	Characteristic direction	LY-294002	Homo sapiens	VCAP	In Vitro	10 uM	6hr	0.0120192	4.79964	0.00479367	0.468824
L1000_ERG006_VCAP_24H	Characteristic direction	BRD-K52904470	Homo sapiens	VCAP	In Vitro	1.25 uM	24hr	0.0120192	4.79964	0.00479367	0.468824
L1000_HOG003_MCF7_24H	Characteristic direction	Menadione	Homo sapiens	MCF7	In Vitro	3.33 uM	24hr	0.0120192	4.79964	0.00479367	0.468824
L1000_LJP001_HS578T_24H	Characteristic direction	Vemurafenib	Homo sapiens	HS578T	In Vitro	10 uM	24hr	0.0120192	4.79964	0.00479367	0.468824
L1000_LJP002_BT20_24H	Characteristic direction	Afatinib	Homo sapiens	BT20	In Vitro	0.4 uM	24hr	0.0120192	4.79964	0.00479367	0.468824
L1000_LJP002_MCF7_6H	Characteristic direction	Olaparib	Homo sapiens	MCF7	In Vitro	0.4 uM	6hr	0.0120192	4.79964	0.00479367	0.468824
DrugMatrix_Codelink	limma	Diethylstilbestrol	Rattus norvegicus	spleen	In Vivo	limma combined	limma combined	0.0177736	2.04	0.00481178	0.958572
DrugMatrix_Affy	limma	Gemfibrozil	Rattus norvegicus	liver	In Vivo	limma combined	limma combined	0.0147091	1.49396	0.00481457	0.884589
TG-GATEs	limma	Simvastatin	Rattus norvegicus	liver	In Vivo Single	limma combined	limma combined	0.0166852	1.75804	0.00481481	0.93936
DrugMatrix_Affy	limma	Leflunomide	Rattus norvegicus	kidney	In Vivo	limma combined	limma combined	0.0158311	1.61994	0.00481696	0.919624
DrugMatrix_Codelink	limma	Danazol	Rattus norvegicus	liver	In Vivo	2000 mg/kg	24hr	0.0143885	6.30662	0.00481781	0.871035
DrugMatrix_Affy	limma	Levosulpiride	Rattus norvegicus	muscular system	In Vivo	limma combined	limma combined	0.0153522	1.5594	0.00481791	0.90408
TG-GATEs	limma	Tnfalpha	Rattus norvegicus	liver	In Vitro	50 ng/mL	8hr	0.0183824	2.78114	0.00483538	0.966606
TG-GATEs	limma	Wy-14643	Rattus norvegicus	liver	In Vivo Repeat	30 mg/kg	15d	0.0152562	1.54843	0.00483924	0.901495
L1000_CPC002_VCAP_24H	Characteristic direction	BRD-K21064560	Homo sapiens	VCAP	In Vitro	10 uM	24hr	0.0120724	4.01578	0.00486053	0.471563
L1000_CPC005_A549_24H	Characteristic direction	Bisindolylmaleimide	Homo sapiens	A549	In Vitro	10 uM	24hr	0.0120724	4.01578	0.00486053	0.471563
L1000_CPC005_PC3_24H	Characteristic direction	MBCQ	Homo sapiens	PC3	In Vitro	10 uM	24hr	0.0120724	4.01578	0.00486053	0.471563
L1000_CPC006_HT29_24H	Characteristic direction	Teniposide	Homo sapiens	HT29	In Vitro	1.25 uM	24hr	0.0120724	4.01578	0.00486053	0.471563
L1000_CPC006_PC3_24H	Characteristic direction	Purmorphamine	Homo sapiens	PC3	In Vitro	44.4 uM	24hr	0.0120724	4.01578	0.00486053	0.471563
L1000_CPC006_PL21_6H	Characteristic direction	Pyrvinium-pamoate	Homo sapiens	PL21	In Vitro	10 uM	6hr	0.0120724	4.01578	0.00486053	0.471563
L1000_CPC008_HEPG2_6H	Characteristic direction	BRD-K83620635	Homo sapiens	HEPG2	In Vitro	10 uM	6hr	0.0120724	4.01578	0.00486053	0.471563
L1000_CPC008_PC3_24H	Characteristic direction	BRD-K89748981	Homo sapiens	PC3	In Vitro	10 uM	24hr	0.0120724	4.01578	0.00486053	0.471563
L1000_CPC011_MCF7_6H	Characteristic direction	Vindesine	Homo sapiens	MCF7	In Vitro	10 uM	6hr	0.0120724	4.01578	0.00486053	0.471563
L1000_CPC013_HCC515_6H	Characteristic direction	Obatoclax	Homo sapiens	HCC515	In Vitro	10 uM	6hr	0.0120724	4.01578	0.00486053	0.471563
L1000_CPC014_MCF7_24H	Characteristic direction	Fenretinide	Homo sapiens	MCF7	In Vitro	10 uM	24hr	0.0120724	4.01578	0.00486053	0.471563
L1000_CPC014_SKB_24H	Characteristic direction	PD-0325901	Homo sapiens	SKB	In Vitro	10 uM	24hr	0.0120724	4.01578	0.00486053	0.471563
L1000_ERG006_VCAP_24H	Characteristic direction	Olaparib	Homo sapiens	VCAP	In Vitro	20 uM	24hr	0.0120724	4.01578	0.00486053	0.471563
L1000_HDAC002_PC3_24H	Characteristic direction	Entinostat	Homo sapiens	PC3	In Vitro	2.5 uM	24hr	0.0120724	4.01578	0.00486053	0.471563
L1000_HOG002_A549_6H	Characteristic direction	Vorinostat	Homo sapiens	A549	In Vitro	0.1235 uM	6hr	0.0120724	4.01578	0.00486053	0.471563
L1000_LJP001_MDAMB231_24H	Characteristic direction	Sirolimus	Homo sapiens	MDAMB231	In Vitro	0.4 uM	24hr	0.0120724	4.01578	0.00486053	0.471563
L1000_MUC.CP004_MCF7_24H	Characteristic direction	Geldanamycin	Homo sapiens	MCF7	In Vitro	10 uM	24hr	0.0120724	4.01578	0.00486053	0.471563
TG-GATEs	limma	Enalapril	Rattus norvegicus	kidney	In Vivo Single	limma combined	limma combined	0.0159426	1.63575	0.00487888	0.922314
DrugMatrix_DICLOFENAC_kidney, DrugMatrix_IBUPROFEN_kidney, DrugMatrix_INDOMETHACIN_kidney, DrugMatrix_ACETAMINOPHEN_kidney, DrugMatrix_ASPIRIN_kidney, DrugMatrix_ROFECOXIB_kidney, DrugMatrix_NIMESULIDE_kidney, DrugMatrix_NAPROXEN_kidney, DrugMatrix_VALDECOXIB_kidney, DrugMatrix_SULINDAC_kidney, DrugMatrix_MEFENAMIC ACID_kidney, DrugMatrix_FLURBIPROFEN_kidney, DrugMatrix_OXAPROZIN_kidney, DrugMatrix_MELOXICAM_kidney, DrugMatrix_NABUMETONE_kidney, DrugMatrix_ZOMEPIRAC_kidney, DrugMatrix_DEXIBUPROFEN_kidney, DrugMatrix_FENOPROFEN_kidney, DrugMatrix_PHENYLBUTAZONE_kidney, DrugMatrix_BROMFENAC_kidney, DrugMatrix_ANTIPYRINE_kidney, TG-GATEs_indomethacin_in_vivo_single, TG-GATEs_indomethacin_in_vivo_repeat, TG-GATEs_acetaminophen_in_vivo_single, TG-GATEs_acetaminophen_in_vivo_repeat, TG-GATEs_phenylbutazone_in_vivo_single, TG-GATEs_phenylbutazone_in_vivo_repeat, TG-GATEs_bucetin_in_vivo_single, TG-GATEs_bucetin_in_vivo_repeat	Characteristic direction	Analgesic	Rattus norvegicus	kidney	PharmOmics meta	PharmOmics meta	PharmOmics meta	0.0151188	1.53334	0.00488089	0.897548
DrugMatrix_Codelink	limma	Thalidomide	Rattus norvegicus	kidney	In Vivo	113 mg/kg	5d	0.0179704	2.12859	0.00488345	0.961366
L1000_CPC006_MCF7_24H	Characteristic direction	MLN-2238	Homo sapiens	MCF7	In Vitro	10 uM	24hr	0.0115607	6.16039	0.00488528	0.439081
L1000_BRAF001_A375_6H	Characteristic direction	Benzonatate	Homo sapiens	A375	In Vitro	10 uM	6hr	0.0119904	4.77376	0.0049002	0.4671
L1000_CPC001_HA1E_6H	Characteristic direction	Azacyclonol	Homo sapiens	HA1E	In Vitro	10 uM	6hr	0.0119904	4.77376	0.0049002	0.4671
L1000_CPC001_PC3_6H	Characteristic direction	SB-205607	Homo sapiens	PC3	In Vitro	10 uM	6hr	0.0119904	4.77376	0.0049002	0.4671
L1000_CPC001_VCAP_6H	Characteristic direction	Calpeptin	Homo sapiens	VCAP	In Vitro	10 uM	6hr	0.0119904	4.77376	0.0049002	0.4671
L1000_CPC002_HCC515_24H	Characteristic direction	Vanoxerine	Homo sapiens	HCC515	In Vitro	10 uM	24hr	0.0119904	4.77376	0.0049002	0.4671
L1000_CPC002_HCC515_6H	Characteristic direction	GW-441756	Homo sapiens	HCC515	In Vitro	10 uM	6hr	0.0119904	4.77376	0.0049002	0.4671
L1000_CPC003_HA1E_6H	Characteristic direction	Flumetasone	Homo sapiens	HA1E	In Vitro	10 uM	6hr	0.0119904	4.77376	0.0049002	0.4671
L1000_CPC004_HA1E_24H	Characteristic direction	Apigenin	Homo sapiens	HA1E	In Vitro	10 uM	24hr	0.0119904	4.77376	0.0049002	0.4671
L1000_CPC004_PC3_6H	Characteristic direction	Gedunin	Homo sapiens	PC3	In Vitro	10 uM	6hr	0.0119904	4.77376	0.0049002	0.4671
L1000_CPC005_A549_6H	Characteristic direction	Mitoxantrone	Homo sapiens	A549	In Vitro	10 uM	6hr	0.0119904	4.77376	0.0049002	0.4671
L1000_CPC005_MCF7_24H	Characteristic direction	Etoposide	Homo sapiens	MCF7	In Vitro	10 uM	24hr	0.0119904	4.77376	0.0049002	0.4671
L1000_CPC006_THP1_6H	Characteristic direction	CI-976	Homo sapiens	THP1	In Vitro	80 uM	6hr	0.0119904	4.77376	0.0049002	0.4671
L1000_CPC008_MCF7_24H	Characteristic direction	BRD-K83620635	Homo sapiens	MCF7	In Vitro	10 uM	24hr	0.0119904	4.77376	0.0049002	0.4671
L1000_CPC011_VCAP_6H	Characteristic direction	Racecadotril	Homo sapiens	VCAP	In Vitro	10 uM	6hr	0.0119904	4.77376	0.0049002	0.4671
L1000_CPC012_HT29_6H	Characteristic direction	BRD-A06131576	Homo sapiens	HT29	In Vitro	10 uM	6hr	0.0119904	4.77376	0.0049002	0.4671
L1000_CPC012_HT29_6H	Characteristic direction	Geldanamycin	Homo sapiens	HT29	In Vitro	10 uM	6hr	0.0119904	4.77376	0.0049002	0.4671
L1000_CPC012_MCF7_24H	Characteristic direction	BRD-K10484463	Homo sapiens	MCF7	In Vitro	10 uM	24hr	0.0119904	4.77376	0.0049002	0.4671
L1000_CPC012_VCAP_24H	Characteristic direction	PD-168077	Homo sapiens	VCAP	In Vitro	10 uM	24hr	0.0119904	4.77376	0.0049002	0.4671
L1000_CPC012_VCAP_24H	Characteristic direction	BRD-K56392985	Homo sapiens	VCAP	In Vitro	10 uM	24hr	0.0119904	4.77376	0.0049002	0.4671
L1000_CPC013_A549_6H	Characteristic direction	BRD-K59556282	Homo sapiens	A549	In Vitro	10 uM	6hr	0.0119904	4.77376	0.0049002	0.4671
L1000_CPC013_A549_6H	Characteristic direction	Barasertib	Homo sapiens	A549	In Vitro	10 uM	6hr	0.0119904	4.77376	0.0049002	0.4671
L1000_CPC013_ASC_24H	Characteristic direction	Cilomilast	Homo sapiens	ASC	In Vitro	10 uM	24hr	0.0119904	4.77376	0.0049002	0.4671
L1000_CPC013_HCC515_6H	Characteristic direction	BRD-K06765193	Homo sapiens	HCC515	In Vitro	10 uM	6hr	0.0119904	4.77376	0.0049002	0.4671
L1000_CPC013_HT29_6H	Characteristic direction	TH02453-036-P1	Homo sapiens	HT29	In Vitro	10 uM	6hr	0.0119904	4.77376	0.0049002	0.4671
L1000_CPC013_NEU_24H	Characteristic direction	BRD-A57107094	Homo sapiens	NEU	In Vitro	10 uM	24hr	0.0119904	4.77376	0.0049002	0.4671
L1000_CPC014_HA1E_6H	Characteristic direction	Celastrol	Homo sapiens	HA1E	In Vitro	10 uM	6hr	0.0119904	4.77376	0.0049002	0.4671
L1000_CPC014_HEPG2_6H	Characteristic direction	EI-231	Homo sapiens	HEPG2	In Vitro	10 uM	6hr	0.0119904	4.77376	0.0049002	0.4671
L1000_CPC014_SKB_24H	Characteristic direction	HO-013	Homo sapiens	SKB	In Vitro	10 uM	24hr	0.0119904	4.77376	0.0049002	0.4671
L1000_CPC020_MCF7_24H	Characteristic direction	Norethindrone	Homo sapiens	MCF7	In Vitro	10 uM	24hr	0.0119904	4.77376	0.0049002	0.4671
L1000_CPD001_PC3_24H	Characteristic direction	Zidovudine	Homo sapiens	PC3	In Vitro	10 uM	24hr	0.0119904	4.77376	0.0049002	0.4671
L1000_ERG012_PC3_6H	Characteristic direction	Wortmannin	Homo sapiens	PC3	In Vitro	0.08 uM	6hr	0.0119904	4.77376	0.0049002	0.4671
L1000_HOG001_MCF7_24H	Characteristic direction	Tozasertib	Homo sapiens	MCF7	In Vitro	1.11 uM	24hr	0.0119904	4.77376	0.0049002	0.4671
L1000_HOG002_A549_24H	Characteristic direction	Sirolimus	Homo sapiens	A549	In Vitro	3.33 uM	24hr	0.0119904	4.77376	0.0049002	0.4671
L1000_LJP001_BT20_24H	Characteristic direction	CG-930	Homo sapiens	BT20	In Vitro	10 uM	24hr	0.0119904	4.77376	0.0049002	0.4671
L1000_LJP001_BT20_6H	Characteristic direction	Crizotinib	Homo sapiens	BT20	In Vitro	10 uM	6hr	0.0119904	4.77376	0.0049002	0.4671
L1000_LJP001_MCF7_6H	Characteristic direction	NU-7441	Homo sapiens	MCF7	In Vitro	10 uM	6hr	0.0119904	4.77376	0.0049002	0.4671
L1000_LJP001_SKBR3_6H	Characteristic direction	Fostamatinib	Homo sapiens	SKBR3	In Vitro	2 uM	6hr	0.0119904	4.77376	0.0049002	0.4671
L1000_LJP002_BT20_24H	Characteristic direction	SB-525334	Homo sapiens	BT20	In Vitro	0.4 uM	24hr	0.0119904	4.77376	0.0049002	0.4671
L1000_NMH002_NEU_6H	Characteristic direction	Cortisone	Homo sapiens	NEU	In Vitro	10 uM	6hr	0.0119904	4.77376	0.0049002	0.4671
L1000_PRISM001_MCF7_6H	Characteristic direction	Tozasertib	Homo sapiens	MCF7	In Vitro	0.625 uM	6hr	0.0119904	4.77376	0.0049002	0.4671
DrugMatrix_Affy	limma	Itraconazole	Rattus norvegicus	liver	In Vivo	limma combined	limma combined	0.0145985	1.48396	0.00490623	0.880711
DrugMatrix_Codelink	limma	Lovastatin	Rattus norvegicus	muscular system	In Vivo	limma combined	limma combined	0.0172166	1.87579	0.0049149	0.949769
DrugMatrix_CYCLOPHOSPHAMIDE_heart, DrugMatrix_CYCLOSPORINE_heart, DrugMatrix_TACROLIMUS_heart	Characteristic direction	Immunosuppressant	Rattus norvegicus	cardiovascular system	PharmOmics meta	PharmOmics meta	PharmOmics meta	0.0180587	2.18084	0.00493823	0.962834
TG-GATEs	limma	Danazol	Rattus norvegicus	liver	In Vivo Single	2000 mg/kg	24hr	0.0157509	1.60919	0.00494374	0.917214
L1000_CPC001_PC3_24H	Characteristic direction	H-89	Homo sapiens	PC3	In Vitro	10 uM	24hr	0.0120482	4.00051	0.0049467	0.470547
L1000_CPC004_VCAP_24H	Characteristic direction	Paclitaxel	Homo sapiens	VCAP	In Vitro	10 uM	24hr	0.0120482	4.00051	0.0049467	0.470547
L1000_CPC005_A375_24H	Characteristic direction	L-741742	Homo sapiens	A375	In Vitro	10 uM	24hr	0.0120482	4.00051	0.0049467	0.470547
L1000_CPC006_MCF7_6H	Characteristic direction	MLN-4924	Homo sapiens	MCF7	In Vitro	11.1 uM	6hr	0.0120482	4.00051	0.0049467	0.470547
L1000_CPC007_VCAP_24H	Characteristic direction	BRD-K37940862	Homo sapiens	VCAP	In Vitro	10 uM	24hr	0.0120482	4.00051	0.0049467	0.470547
L1000_CPC008_A549_6H	Characteristic direction	VU-0418939-2	Homo sapiens	A549	In Vitro	10 uM	6hr	0.0120482	4.00051	0.0049467	0.470547
L1000_CPC014_MCF7_24H	Characteristic direction	Pazopanib	Homo sapiens	MCF7	In Vitro	10 uM	24hr	0.0120482	4.00051	0.0049467	0.470547
L1000_CPC020_VCAP_6H	Characteristic direction	Doxepin	Homo sapiens	VCAP	In Vitro	10 uM	6hr	0.0120482	4.00051	0.0049467	0.470547
L1000_DOS017_VCAP_6H	Characteristic direction	Thioridazine	Homo sapiens	VCAP	In Vitro	10 uM	6hr	0.0120482	4.00051	0.0049467	0.470547
L1000_HOG001_A549_24H	Characteristic direction	Cucurbitacin-i	Homo sapiens	A549	In Vitro	0.3704 uM	24hr	0.0120482	4.00051	0.0049467	0.470547
L1000_LJP001_SKBR3_6H	Characteristic direction	WYE-125132	Homo sapiens	SKBR3	In Vitro	0.08 uM	6hr	0.0120482	4.00051	0.0049467	0.470547
L1000_MUC.CP003_MCF7_24H	Characteristic direction	SA-103006	Homo sapiens	MCF7	In Vitro	10.3698 uM	24hr	0.0120482	4.00051	0.0049467	0.470547
DrugMatrix_CYTARABINE_liver, DrugMatrix_ZIDOVUDINE_hepatocyte, GSE72076, DrugMatrix_NEVIRAPINE_hepatocyte, DrugMatrix_DIDANOSINE_hepatocyte, DrugMatrix_STAVUDINE_hepatocyte, DrugMatrix_STAVUDINE_liver, DrugMatrix_AMANTADINE_hepatocyte, DrugMatrix_AMANTADINE_liver	Characteristic direction	Antiviral	Rattus norvegicus	liver	PharmOmics meta	PharmOmics meta	PharmOmics meta	0.0169173	1.80728	0.00496159	0.945019
DrugMatrix_Codelink	limma	2-acetylaminofluorene	Rattus norvegicus	kidney	In Vivo	30 mg/kg	5d	0.0165687	1.73813	0.00497203	0.936566
DrugMatrix_Affy	limma	Tgf beta-1, human recombinant	Rattus norvegicus	liver	In Vitro	limma combined	limma combined	0.0149402	1.51454	0.00500469	0.892343
GSE31460, GSE54740, GSE57861, E-GEOD-16214	Characteristic direction	Immunomodulator	Homo sapiens	hematopoietic system	PharmOmics meta	PharmOmics meta	PharmOmics meta	0.0119617	4.74816	0.0050084	0.465521
L1000_ASG001_MCF7_6H	Characteristic direction	Geldanamycin	Homo sapiens	MCF7	In Vitro	0.4 uM	6hr	0.0119617	4.74816	0.0050084	0.465521
L1000_CPC001_HA1E_6H	Characteristic direction	PSB-11	Homo sapiens	HA1E	In Vitro	10 uM	6hr	0.0119617	4.74816	0.0050084	0.465521
L1000_CPC001_PC3_24H	Characteristic direction	IKK-16	Homo sapiens	PC3	In Vitro	10 uM	24hr	0.0119617	4.74816	0.0050084	0.465521
L1000_CPC001_PC3_6H	Characteristic direction	NTNCB	Homo sapiens	PC3	In Vitro	10 uM	6hr	0.0119617	4.74816	0.0050084	0.465521
L1000_CPC002_HA1E_6H	Characteristic direction	Tyrphostin-47	Homo sapiens	HA1E	In Vitro	10 uM	6hr	0.0119617	4.74816	0.0050084	0.465521
L1000_CPC002_VCAP_24H	Characteristic direction	CGP-37157	Homo sapiens	VCAP	In Vitro	10 uM	24hr	0.0119617	4.74816	0.0050084	0.465521
L1000_CPC003_HA1E_24H	Characteristic direction	Ouabain	Homo sapiens	HA1E	In Vitro	10 uM	24hr	0.0119617	4.74816	0.0050084	0.465521
L1000_CPC003_HA1E_24H	Characteristic direction	Proxyfan	Homo sapiens	HA1E	In Vitro	10 uM	24hr	0.0119617	4.74816	0.0050084	0.465521
L1000_CPC004_HA1E_24H	Characteristic direction	Menadione	Homo sapiens	HA1E	In Vitro	10 uM	24hr	0.0119617	4.74816	0.0050084	0.465521
L1000_CPC004_HA1E_6H	Characteristic direction	Alclometasone	Homo sapiens	HA1E	In Vitro	10 uM	6hr	0.0119617	4.74816	0.0050084	0.465521
L1000_CPC004_HCC515_6H	Characteristic direction	Altrenogest	Homo sapiens	HCC515	In Vitro	10 uM	6hr	0.0119617	4.74816	0.0050084	0.465521
L1000_CPC004_MCF7_6H	Characteristic direction	Protein-tyrosine-phosphatase-inhibitor-IV	Homo sapiens	MCF7	In Vitro	10 uM	6hr	0.0119617	4.74816	0.0050084	0.465521
L1000_CPC004_VCAP_24H	Characteristic direction	Rathyronine	Homo sapiens	VCAP	In Vitro	10 uM	24hr	0.0119617	4.74816	0.0050084	0.465521
L1000_CPC006_A549_24H	Characteristic direction	Calcitriol	Homo sapiens	A549	In Vitro	1 uM	24hr	0.0119617	4.74816	0.0050084	0.465521
L1000_CPC006_HT29_6H	Characteristic direction	Sirolimus	Homo sapiens	HT29	In Vitro	11.1 uM	6hr	0.0119617	4.74816	0.0050084	0.465521
L1000_CPC006_MCF7_24H	Characteristic direction	UK-356618	Homo sapiens	MCF7	In Vitro	10 uM	24hr	0.0119617	4.74816	0.0050084	0.465521
L1000_CPC006_MCF7_24H	Characteristic direction	Triacsin-c	Homo sapiens	MCF7	In Vitro	10 uM	24hr	0.0119617	4.74816	0.0050084	0.465521
L1000_CPC008_A375_6H	Characteristic direction	KU-C104127	Homo sapiens	A375	In Vitro	10 uM	6hr	0.0119617	4.74816	0.0050084	0.465521
L1000_CPC008_HCC515_6H	Characteristic direction	BRD-K29506255	Homo sapiens	HCC515	In Vitro	10 uM	6hr	0.0119617	4.74816	0.0050084	0.465521
L1000_CPC008_VCAP_6H	Characteristic direction	BRD-K28472299	Homo sapiens	VCAP	In Vitro	10 uM	6hr	0.0119617	4.74816	0.0050084	0.465521
L1000_CPC009_A375_6H	Characteristic direction	BRD-K20914082	Homo sapiens	A375	In Vitro	10 uM	6hr	0.0119617	4.74816	0.0050084	0.465521
L1000_CPC010_VCAP_6H	Characteristic direction	BRD-A37735495	Homo sapiens	VCAP	In Vitro	10 uM	6hr	0.0119617	4.74816	0.0050084	0.465521
L1000_CPC011_MCF7_6H	Characteristic direction	Maprotiline	Homo sapiens	MCF7	In Vitro	10 uM	6hr	0.0119617	4.74816	0.0050084	0.465521
L1000_CPC011_PC3_6H	Characteristic direction	Piribedil	Homo sapiens	PC3	In Vitro	10 uM	6hr	0.0119617	4.74816	0.0050084	0.465521
L1000_CPC012_PC3_24H	Characteristic direction	Alvocidib	Homo sapiens	PC3	In Vitro	10 uM	24hr	0.0119617	4.74816	0.0050084	0.465521
L1000_CPC013_A549_24H	Characteristic direction	BRD-K06765193	Homo sapiens	A549	In Vitro	10 uM	24hr	0.0119617	4.74816	0.0050084	0.465521
L1000_CPC013_HEPG2_6H	Characteristic direction	ST-4070169	Homo sapiens	HEPG2	In Vitro	10 uM	6hr	0.0119617	4.74816	0.0050084	0.465521
L1000_CPC013_VCAP_24H	Characteristic direction	Trichostatin-a	Homo sapiens	VCAP	In Vitro	10 uM	24hr	0.0119617	4.74816	0.0050084	0.465521
L1000_CPC014_ASC_24H	Characteristic direction	Pazopanib	Homo sapiens	ASC	In Vitro	10 uM	24hr	0.0119617	4.74816	0.0050084	0.465521
L1000_CPC014_HT29_6H	Characteristic direction	Tyrphostin-A9	Homo sapiens	HT29	In Vitro	10 uM	6hr	0.0119617	4.74816	0.0050084	0.465521
L1000_CPC020_MCF7_24H	Characteristic direction	Raloxifene	Homo sapiens	MCF7	In Vitro	10 uM	24hr	0.0119617	4.74816	0.0050084	0.465521
L1000_CPC020_PC3_6H	Characteristic direction	Mebendazole	Homo sapiens	PC3	In Vitro	10 uM	6hr	0.0119617	4.74816	0.0050084	0.465521
L1000_CPC020_VCAP_24H	Characteristic direction	Meclofenamic-acid	Homo sapiens	VCAP	In Vitro	10 uM	24hr	0.0119617	4.74816	0.0050084	0.465521
L1000_CPD002_MCF7_6H	Characteristic direction	Pirenperone	Homo sapiens	MCF7	In Vitro	10 uM	6hr	0.0119617	4.74816	0.0050084	0.465521
L1000_DOS025_VCAP_24H	Characteristic direction	Wortmannin	Homo sapiens	VCAP	In Vitro	10 uM	24hr	0.0119617	4.74816	0.0050084	0.465521
L1000_DOS025_VCAP_24H	Characteristic direction	Vorinostat	Homo sapiens	VCAP	In Vitro	10 uM	24hr	0.0119617	4.74816	0.0050084	0.465521
L1000_DOS046_HT29_24H	Characteristic direction	Geldanamycin	Homo sapiens	HT29	In Vitro	10 uM	24hr	0.0119617	4.74816	0.0050084	0.465521
L1000_HOG001_A549_6H	Characteristic direction	Tanespimycin	Homo sapiens	A549	In Vitro	10 uM	6hr	0.0119617	4.74816	0.0050084	0.465521
L1000_LJP001_MDAMB231_24H	Characteristic direction	Alvocidib	Homo sapiens	MDAMB231	In Vitro	0.08 uM	24hr	0.0119617	4.74816	0.0050084	0.465521
L1000_LJP002_SKBR3_24H	Characteristic direction	Sunitinib	Homo sapiens	SKBR3	In Vitro	10 uM	24hr	0.0119617	4.74816	0.0050084	0.465521
L1000_MUC.CP003_MCF7_6H	Characteristic direction	Triciribine	Homo sapiens	MCF7	In Vitro	1.1111 uM	6hr	0.0119617	4.74816	0.0050084	0.465521
DrugMatrix_Codelink	limma	Doxorubicin	Rattus norvegicus	liver	In Vivo	limma combined	limma combined	0.016115	1.66195	0.00500932	0.926715
DrugMatrix_Affy	limma	Cyproterone	Rattus norvegicus	liver	In Vivo	2500 mg/kg	24hr	0.0144616	1.47229	0.00501611	0.87369
DrugMatrix_Codelink	limma	Dichlorvos	Rattus norvegicus	cardiovascular system	In Vivo	limma combined	limma combined	0.0178218	2.07369	0.00502761	0.959341
L1000_CPC002_PC3_6H	Characteristic direction	Aminopurvalanol-a	Homo sapiens	PC3	In Vitro	10 uM	6hr	0.012024	3.98549	0.00503399	0.469645
L1000_CPC003_VCAP_24H	Characteristic direction	Podophyllotoxin	Homo sapiens	VCAP	In Vitro	10 uM	24hr	0.012024	3.98549	0.00503399	0.469645
L1000_CPC004_A375_6H	Characteristic direction	Cycloheximide	Homo sapiens	A375	In Vitro	10 uM	6hr	0.012024	3.98549	0.00503399	0.469645
L1000_CPC005_A375_24H	Characteristic direction	KI-8751	Homo sapiens	A375	In Vitro	10 uM	24hr	0.012024	3.98549	0.00503399	0.469645
L1000_CPC011_PC3_6H	Characteristic direction	Trichostatin-a	Homo sapiens	PC3	In Vitro	10 uM	6hr	0.012024	3.98549	0.00503399	0.469645
L1000_CPC013_A375_6H	Characteristic direction	Geldanamycin	Homo sapiens	A375	In Vitro	10 uM	6hr	0.012024	3.98549	0.00503399	0.469645
L1000_CPC013_NPC_24H	Characteristic direction	BRD-K96704748	Homo sapiens	NPC	In Vitro	10 uM	24hr	0.012024	3.98549	0.00503399	0.469645
L1000_CPC014_A549_24H	Characteristic direction	ZM-447439	Homo sapiens	A549	In Vitro	10 uM	24hr	0.012024	3.98549	0.00503399	0.469645
L1000_LJP002_MCF7_6H	Characteristic direction	Pazopanib	Homo sapiens	MCF7	In Vitro	10 uM	6hr	0.012024	3.98549	0.00503399	0.469645
L1000_MUC.CP004_MCF7_6H	Characteristic direction	Vorinostat	Homo sapiens	MCF7	In Vitro	10 uM	6hr	0.012024	3.98549	0.00503399	0.469645
DrugMatrix_Codelink	limma	Quinapril	Rattus norvegicus	kidney	In Vivo	limma combined	limma combined	0.0177074	2.02998	0.00505094	0.957594
DrugMatrix_Affy	limma	1,4-dichlorobenzene	Rattus norvegicus	cardiovascular system	In Vivo	limma combined	limma combined	0.016551	1.73583	0.00505797	0.936356
DrugMatrix_Codelink	limma	Valdecoxib	Rattus norvegicus	kidney	In Vivo	limma combined	limma combined	0.0157279	1.60625	0.00508387	0.916795
TG-GATEs	limma	Allyl alcohol	Rattus norvegicus	liver	In Vitro	4 uM	8hr	0.0183333	2.61058	0.00509693	0.966117
TG-GATEs	limma	Hexachlorobenzene	Rattus norvegicus	liver	In Vivo Repeat	100 mg/kg	29d	0.0159046	1.6309	0.00509738	0.921266
DrugMatrix_Affy	limma	Lansoprazole	Rattus norvegicus	liver	In Vitro	limma combined	limma combined	0.0129654	1.45016	0.00510089	0.814797
GSE65554	Characteristic direction	Prednisolone	Mus musculus	immune system	PharmOmics meta	PharmOmics meta	PharmOmics meta	0.0134875	3.50273	0.00510207	0.786047
DrugMatrix_Codelink	limma	Cyclosporin a	Rattus norvegicus	kidney	In Vivo	70 mg/kg	3d	0.0143369	6.1957	0.00511077	0.869114
TG-GATEs	limma	Wy-14643	Homo sapiens	liver	In Vitro	150 uM	8hr	0.0119332	4.72282	0.00511829	0.463732
L1000_CPC001_PC3_6H	Characteristic direction	JAK3-inhibitor-I	Homo sapiens	PC3	In Vitro	10 uM	6hr	0.0119332	4.72282	0.00511829	0.463732
L1000_CPC003_HA1E_24H	Characteristic direction	Hydrocortisone	Homo sapiens	HA1E	In Vitro	10 uM	24hr	0.0119332	4.72282	0.00511829	0.463732
L1000_CPC003_HCC515_6H	Characteristic direction	Fenretinide	Homo sapiens	HCC515	In Vitro	10 uM	6hr	0.0119332	4.72282	0.00511829	0.463732
L1000_CPC004_HCC515_24H	Characteristic direction	Yohimbine	Homo sapiens	HCC515	In Vitro	10 uM	24hr	0.0119332	4.72282	0.00511829	0.463732
L1000_CPC004_PC3_6H	Characteristic direction	NSC-663284	Homo sapiens	PC3	In Vitro	10 uM	6hr	0.0119332	4.72282	0.00511829	0.463732
L1000_CPC005_A375_24H	Characteristic direction	Wortmannin	Homo sapiens	A375	In Vitro	10 uM	24hr	0.0119332	4.72282	0.00511829	0.463732
L1000_CPC005_A375_6H	Characteristic direction	Simvastatin	Homo sapiens	A375	In Vitro	10 uM	6hr	0.0119332	4.72282	0.00511829	0.463732
L1000_CPC005_HT29_24H	Characteristic direction	FG-7142	Homo sapiens	HT29	In Vitro	10 uM	24hr	0.0119332	4.72282	0.00511829	0.463732
L1000_CPC005_VCAP_24H	Characteristic direction	Racephedrine	Homo sapiens	VCAP	In Vitro	10 uM	24hr	0.0119332	4.72282	0.00511829	0.463732
L1000_CPC005_VCAP_6H	Characteristic direction	Zamifenacin	Homo sapiens	VCAP	In Vitro	10 uM	6hr	0.0119332	4.72282	0.00511829	0.463732
L1000_CPC006_A549_24H	Characteristic direction	NU-1025	Homo sapiens	A549	In Vitro	10 uM	24hr	0.0119332	4.72282	0.00511829	0.463732
L1000_CPC006_A549_6H	Characteristic direction	RS-23597-190	Homo sapiens	A549	In Vitro	160 uM	6hr	0.0119332	4.72282	0.00511829	0.463732
L1000_CPC006_COV644_6H	Characteristic direction	HLI-373	Homo sapiens	COV644	In Vitro	10 uM	6hr	0.0119332	4.72282	0.00511829	0.463732
L1000_CPC006_HCC515_24H	Characteristic direction	Parthenolide	Homo sapiens	HCC515	In Vitro	20 uM	24hr	0.0119332	4.72282	0.00511829	0.463732
L1000_CPC006_HT29_24H	Characteristic direction	Artesunate	Homo sapiens	HT29	In Vitro	10 uM	24hr	0.0119332	4.72282	0.00511829	0.463732
L1000_CPC006_HT29_6H	Characteristic direction	SB-225002	Homo sapiens	HT29	In Vitro	11.1 uM	6hr	0.0119332	4.72282	0.00511829	0.463732
L1000_CPC006_NCIH2073_6H	Characteristic direction	Idarubicin	Homo sapiens	NCIH2073	In Vitro	0.08 uM	6hr	0.0119332	4.72282	0.00511829	0.463732
L1000_CPC006_PC3_6H	Characteristic direction	FGIN-1-27	Homo sapiens	PC3	In Vitro	10 uM	6hr	0.0119332	4.72282	0.00511829	0.463732
L1000_CPC006_T3M10_6H	Characteristic direction	Bortezomib	Homo sapiens	T3M10	In Vitro	0.04 uM	6hr	0.0119332	4.72282	0.00511829	0.463732
L1000_CPC006_VCAP_6H	Characteristic direction	Fostamatinib	Homo sapiens	VCAP	In Vitro	10 uM	6hr	0.0119332	4.72282	0.00511829	0.463732
L1000_CPC008_A375_6H	Characteristic direction	BRD-K68833544	Homo sapiens	A375	In Vitro	10 uM	6hr	0.0119332	4.72282	0.00511829	0.463732
L1000_CPC009_MCF7_6H	Characteristic direction	BRD-K79222491	Homo sapiens	MCF7	In Vitro	10 uM	6hr	0.0119332	4.72282	0.00511829	0.463732
L1000_CPC010_A549_24H	Characteristic direction	BRD-A37735495	Homo sapiens	A549	In Vitro	10 uM	24hr	0.0119332	4.72282	0.00511829	0.463732
L1000_CPC010_HCC515_6H	Characteristic direction	BRD-A36275421	Homo sapiens	HCC515	In Vitro	10 uM	6hr	0.0119332	4.72282	0.00511829	0.463732
L1000_CPC012_PC3_6H	Characteristic direction	BRD-K63220166	Homo sapiens	PC3	In Vitro	10 uM	6hr	0.0119332	4.72282	0.00511829	0.463732
L1000_CPC012_SKB_24H	Characteristic direction	BRD-K02223034	Homo sapiens	SKB	In Vitro	10 uM	24hr	0.0119332	4.72282	0.00511829	0.463732
L1000_CPC012_VCAP_24H	Characteristic direction	ST-013960	Homo sapiens	VCAP	In Vitro	10 uM	24hr	0.0119332	4.72282	0.00511829	0.463732
L1000_CPC013_PC3_24H	Characteristic direction	KM-01366	Homo sapiens	PC3	In Vitro	10 uM	24hr	0.0119332	4.72282	0.00511829	0.463732
L1000_CPC014_A549_24H	Characteristic direction	BRD-K66902379	Homo sapiens	A549	In Vitro	10 uM	24hr	0.0119332	4.72282	0.00511829	0.463732
L1000_CPC014_HCC515_6H	Characteristic direction	4,5-dianilinophthalimide	Homo sapiens	HCC515	In Vitro	10 uM	6hr	0.0119332	4.72282	0.00511829	0.463732
L1000_CPC020_PC3_6H	Characteristic direction	Memantine	Homo sapiens	PC3	In Vitro	10 uM	6hr	0.0119332	4.72282	0.00511829	0.463732
L1000_CPC020_VCAP_6H	Characteristic direction	Tropicamide	Homo sapiens	VCAP	In Vitro	10 uM	6hr	0.0119332	4.72282	0.00511829	0.463732
L1000_DOSBIO002_A375_24H	Characteristic direction	Geldanamycin	Homo sapiens	A375	In Vitro	3.33333 uM	24hr	0.0119332	4.72282	0.00511829	0.463732
L1000_LJP001_BT20_24H	Characteristic direction	XMD-1150	Homo sapiens	BT20	In Vitro	0.4 uM	24hr	0.0119332	4.72282	0.00511829	0.463732
L1000_LJP001_HS578T_6H	Characteristic direction	QL-XII-47	Homo sapiens	HS578T	In Vitro	10 uM	6hr	0.0119332	4.72282	0.00511829	0.463732
L1000_LJP001_MDAMB231_6H	Characteristic direction	HY-11007	Homo sapiens	MDAMB231	In Vitro	2 uM	6hr	0.0119332	4.72282	0.00511829	0.463732
L1000_LJP002_BT20_6H	Characteristic direction	NVP-AUY922	Homo sapiens	BT20	In Vitro	0.4 uM	6hr	0.0119332	4.72282	0.00511829	0.463732
L1000_RAD001_PC3_6H	Characteristic direction	Pentoxifylline	Homo sapiens	PC3	In Vitro	0.0015 uM	6hr	0.0119332	4.72282	0.00511829	0.463732
L1000_CPC001_HA1E_6H	Characteristic direction	Bis-tyrphostin	Homo sapiens	HA1E	In Vitro	10 uM	6hr	0.012	3.97058	0.0051224	0.467905
L1000_CPC003_PC3_24H	Characteristic direction	Fenretinide	Homo sapiens	PC3	In Vitro	10 uM	24hr	0.012	3.97058	0.0051224	0.467905
L1000_CPC004_HCC515_6H	Characteristic direction	PSB-06126	Homo sapiens	HCC515	In Vitro	10 uM	6hr	0.012	3.97058	0.0051224	0.467905
L1000_CPC006_HCT116_6H	Characteristic direction	NSC-632839	Homo sapiens	HCT116	In Vitro	10 uM	6hr	0.012	3.97058	0.0051224	0.467905
L1000_CPC006_MDST8_6H	Characteristic direction	YM-155	Homo sapiens	MDST8	In Vitro	0.31 uM	6hr	0.012	3.97058	0.0051224	0.467905
L1000_CPC013_MCF7_24H	Characteristic direction	BRD-K25884242	Homo sapiens	MCF7	In Vitro	10 uM	24hr	0.012	3.97058	0.0051224	0.467905
L1000_CPC014_HT29_6H	Characteristic direction	Pazopanib	Homo sapiens	HT29	In Vitro	10 uM	6hr	0.012	3.97058	0.0051224	0.467905
L1000_CPC018_MCF7_6H	Characteristic direction	Sirolimus	Homo sapiens	MCF7	In Vitro	10 uM	6hr	0.012	3.97058	0.0051224	0.467905
L1000_CPD001_MCF7_6H	Characteristic direction	Wortmannin	Homo sapiens	MCF7	In Vitro	10 uM	6hr	0.012	3.97058	0.0051224	0.467905
L1000_DOS024_VCAP_24H	Characteristic direction	Withaferin-a	Homo sapiens	VCAP	In Vitro	10 uM	24hr	0.012	3.97058	0.0051224	0.467905
TG-GATEs_promethazine_in_vitro, TG-GATEs_chlorpheniramine_in_vitro, TG-GATEs_hydroxyzine_in_vitro	Characteristic direction	H1 receptor antagonist	Homo sapiens	liver	PharmOmics meta	PharmOmics meta	PharmOmics meta	0.011713	3.16444	0.00512889	0.450778
DrugMatrix_Codelink	limma	Ubenimex	Rattus norvegicus	kidney	In Vivo	1300 mg/kg	3d	0.012	9.4295	0.00515019	0.770015
DrugMatrix_Codelink	limma	Fludrocortisone acetate	Rattus norvegicus	liver	In Vivo	limma combined	limma combined	0.016875	1.80164	0.00515139	0.94432
GSE3306, GSE26487	Characteristic direction	Dexamethasone	Homo sapiens	integument	PharmOmics meta	PharmOmics meta	PharmOmics meta	0.0114943	6.05481	0.00518078	0.433877
GSE3306, GSE26487	Characteristic direction	Antipruritic	Homo sapiens	integument	PharmOmics meta	PharmOmics meta	PharmOmics meta	0.0114943	6.05481	0.00518078	0.433877
DrugMatrix_Codelink	limma	Calcitriol	Rattus norvegicus	cardiovascular system	In Vivo	.04 mg/kg	5d	0.0183028	2.60353	0.00519383	0.965558
DrugMatrix_Codelink	limma	Clopidogrel	Rattus norvegicus	bone marrow	In Vivo	400 mg/kg	3d	0.0160135	1.64731	0.00520517	0.92427
L1000_CPC003_PC3_24H	Characteristic direction	Hexylcaine	Homo sapiens	PC3	In Vitro	10 uM	24hr	0.011976	3.95577	0.00521195	0.466326
L1000_CPC004_PC3_24H	Characteristic direction	Rosuvastatin	Homo sapiens	PC3	In Vitro	10 uM	24hr	0.011976	3.95577	0.00521195	0.466326
L1000_CPC006_HA1E_6H	Characteristic direction	PP-30	Homo sapiens	HA1E	In Vitro	11.1 uM	6hr	0.011976	3.95577	0.00521195	0.466326
L1000_CPC006_PC3_6H	Characteristic direction	Perhexiline	Homo sapiens	PC3	In Vitro	10 uM	6hr	0.011976	3.95577	0.00521195	0.466326
L1000_CPC008_MCF7_6H	Characteristic direction	BRD-K88761633	Homo sapiens	MCF7	In Vitro	10 uM	6hr	0.011976	3.95577	0.00521195	0.466326
L1000_CPC011_A549_24H	Characteristic direction	Ipriflavone	Homo sapiens	A549	In Vitro	10 uM	24hr	0.011976	3.95577	0.00521195	0.466326
L1000_CPC011_PC3_24H	Characteristic direction	Loratadine	Homo sapiens	PC3	In Vitro	10 uM	24hr	0.011976	3.95577	0.00521195	0.466326
L1000_HDAC002_HA1E_24H	Characteristic direction	Entinostat	Homo sapiens	HA1E	In Vitro	5 uM	24hr	0.011976	3.95577	0.00521195	0.466326
L1000_CPC001_HCC515_24H	Characteristic direction	Pirfenidone	Homo sapiens	HCC515	In Vitro	10 uM	24hr	0.0119048	4.69774	0.00522987	0.461831
L1000_CPC002_HA1E_6H	Characteristic direction	Pheniramine	Homo sapiens	HA1E	In Vitro	10 uM	6hr	0.0119048	4.69774	0.00522987	0.461831
L1000_CPC003_PC3_6H	Characteristic direction	Mycophenolate-mofetil	Homo sapiens	PC3	In Vitro	10 uM	6hr	0.0119048	4.69774	0.00522987	0.461831
L1000_CPC003_VCAP_6H	Characteristic direction	Penfluridol	Homo sapiens	VCAP	In Vitro	10 uM	6hr	0.0119048	4.69774	0.00522987	0.461831
L1000_CPC005_A375_24H	Characteristic direction	Spiroxatrine	Homo sapiens	A375	In Vitro	10 uM	24hr	0.0119048	4.69774	0.00522987	0.461831
L1000_CPC005_A375_24H	Characteristic direction	Liothyronine	Homo sapiens	A375	In Vitro	10 uM	24hr	0.0119048	4.69774	0.00522987	0.461831
L1000_CPC005_A375_6H	Characteristic direction	Methoxsalen	Homo sapiens	A375	In Vitro	10 uM	6hr	0.0119048	4.69774	0.00522987	0.461831
L1000_CPC005_A549_6H	Characteristic direction	U-0124	Homo sapiens	A549	In Vitro	10 uM	6hr	0.0119048	4.69774	0.00522987	0.461831
L1000_CPC005_MCF7_6H	Characteristic direction	KI-8751	Homo sapiens	MCF7	In Vitro	10 uM	6hr	0.0119048	4.69774	0.00522987	0.461831
L1000_CPC006_A549_24H	Characteristic direction	Pyrvinium-pamoate	Homo sapiens	A549	In Vitro	10 uM	24hr	0.0119048	4.69774	0.00522987	0.461831
L1000_CPC006_HT29_6H	Characteristic direction	Bisindolylmaleimide	Homo sapiens	HT29	In Vitro	12.12 uM	6hr	0.0119048	4.69774	0.00522987	0.461831
L1000_CPC007_HA1E_6H	Characteristic direction	BRD-A72069525	Homo sapiens	HA1E	In Vitro	10 uM	6hr	0.0119048	4.69774	0.00522987	0.461831
L1000_CPC007_HA1E_6H	Characteristic direction	FU-JMBII105B	Homo sapiens	HA1E	In Vitro	10 uM	6hr	0.0119048	4.69774	0.00522987	0.461831
L1000_CPC007_PC3_24H	Characteristic direction	Piceatannol	Homo sapiens	PC3	In Vitro	10 uM	24hr	0.0119048	4.69774	0.00522987	0.461831
L1000_CPC008_HT29_6H	Characteristic direction	BRD-K87726525	Homo sapiens	HT29	In Vitro	10 uM	6hr	0.0119048	4.69774	0.00522987	0.461831
L1000_CPC008_VCAP_24H	Characteristic direction	Trichostatin-a	Homo sapiens	VCAP	In Vitro	10 uM	24hr	0.0119048	4.69774	0.00522987	0.461831
L1000_CPC009_A549_24H	Characteristic direction	Etodolac	Homo sapiens	A549	In Vitro	10 uM	24hr	0.0119048	4.69774	0.00522987	0.461831
L1000_CPC009_MCF7_24H	Characteristic direction	BRD-A05565054	Homo sapiens	MCF7	In Vitro	10 uM	24hr	0.0119048	4.69774	0.00522987	0.461831
L1000_CPC010_PC3_6H	Characteristic direction	BRD-K06186994	Homo sapiens	PC3	In Vitro	10 uM	6hr	0.0119048	4.69774	0.00522987	0.461831
L1000_CPC011_PC3_24H	Characteristic direction	BRD-K09295900	Homo sapiens	PC3	In Vitro	10 uM	24hr	0.0119048	4.69774	0.00522987	0.461831
L1000_CPC011_PC3_6H	Characteristic direction	Dextrorphan	Homo sapiens	PC3	In Vitro	10 uM	6hr	0.0119048	4.69774	0.00522987	0.461831
L1000_CPC011_VCAP_6H	Characteristic direction	Hyperoside	Homo sapiens	VCAP	In Vitro	10 uM	6hr	0.0119048	4.69774	0.00522987	0.461831
L1000_CPC012_MCF7_24H	Characteristic direction	ST-012015	Homo sapiens	MCF7	In Vitro	10 uM	24hr	0.0119048	4.69774	0.00522987	0.461831
L1000_CPC012_MCF7_6H	Characteristic direction	BRD-K06652922	Homo sapiens	MCF7	In Vitro	10 uM	6hr	0.0119048	4.69774	0.00522987	0.461831
L1000_CPC013_HA1E_6H	Characteristic direction	Amonafide	Homo sapiens	HA1E	In Vitro	10 uM	6hr	0.0119048	4.69774	0.00522987	0.461831
L1000_CPC013_VCAP_6H	Characteristic direction	BRD-A57107094	Homo sapiens	VCAP	In Vitro	10 uM	6hr	0.0119048	4.69774	0.00522987	0.461831
L1000_CPC014_HEPG2_6H	Characteristic direction	PHA-793887	Homo sapiens	HEPG2	In Vitro	10 uM	6hr	0.0119048	4.69774	0.00522987	0.461831
L1000_CPC014_PC3_24H	Characteristic direction	Mirin	Homo sapiens	PC3	In Vitro	10 uM	24hr	0.0119048	4.69774	0.00522987	0.461831
L1000_DOS017_VCAP_6H	Characteristic direction	Withaferin-a	Homo sapiens	VCAP	In Vitro	10 uM	6hr	0.0119048	4.69774	0.00522987	0.461831
L1000_HOG003_A549_6H	Characteristic direction	IWR-1-ENDO	Homo sapiens	A549	In Vitro	0.0045 uM	6hr	0.0119048	4.69774	0.00522987	0.461831
L1000_HOG003_MCF7_6H	Characteristic direction	Emetine	Homo sapiens	MCF7	In Vitro	1.11 uM	6hr	0.0119048	4.69774	0.00522987	0.461831
L1000_LJP001_HS578T_6H	Characteristic direction	Roscovitine	Homo sapiens	HS578T	In Vitro	0.08 uM	6hr	0.0119048	4.69774	0.00522987	0.461831
L1000_LJP001_SKBR3_24H	Characteristic direction	KIN001-220	Homo sapiens	SKBR3	In Vitro	0.4 uM	24hr	0.0119048	4.69774	0.00522987	0.461831
L1000_LJP001_SKBR3_6H	Characteristic direction	Palbociclib	Homo sapiens	SKBR3	In Vitro	0.4 uM	6hr	0.0119048	4.69774	0.00522987	0.461831
L1000_LJP002_MCF10A_6H	Characteristic direction	GSK-2126458	Homo sapiens	MCF10A	In Vitro	2 uM	6hr	0.0119048	4.69774	0.00522987	0.461831
L1000_MUC.CP006_MCF7_6H	Characteristic direction	BI-2536	Homo sapiens	MCF7	In Vitro	0.3704 uM	6hr	0.0119048	4.69774	0.00522987	0.461831
L1000_PRISM001_MCF7_24H	Characteristic direction	Tozasertib	Homo sapiens	MCF7	In Vitro	5 uM	24hr	0.0119048	4.69774	0.00522987	0.461831
L1000_RAD001_A549_6H	Characteristic direction	Selumetinib	Homo sapiens	A549	In Vitro	1.1111 uM	6hr	0.0119048	4.69774	0.00522987	0.461831
TG-GATEs	limma	Ethinylestradiol	Rattus norvegicus	kidney	In Vivo Single	3 mg/kg	3hr	0.015873	4.76001	0.00523593	0.920637
DrugMatrix_Codelink	limma	Lomustine	Rattus norvegicus	liver	In Vitro	limma combined	limma combined	0.0149105	1.51057	0.00524218	0.891086
TG-GATEs	limma	Ethinylestradiol	Rattus norvegicus	kidney	In Vivo Single	limma combined	limma combined	0.0147601	1.49606	0.0052661	0.88623
DrugMatrix_Codelink	limma	Azithromycin	Rattus norvegicus	liver	In Vivo	limma combined	limma combined	0.0156934	1.60185	0.00530044	0.915747
L1000_CPC001_PC3_24H	Characteristic direction	Rimcazole	Homo sapiens	PC3	In Vitro	10 uM	24hr	0.0119522	3.94108	0.00530263	0.464618
L1000_CPC005_HA1E_6H	Characteristic direction	Vorinostat	Homo sapiens	HA1E	In Vitro	10 uM	6hr	0.0119522	3.94108	0.00530263	0.464618
L1000_CPC006_HT29_6H	Characteristic direction	Vorinostat	Homo sapiens	HT29	In Vitro	10 uM	6hr	0.0119522	3.94108	0.00530263	0.464618
L1000_CPC006_RMGI_6H	Characteristic direction	Importazole	Homo sapiens	RMGI	In Vitro	60 uM	6hr	0.0119522	3.94108	0.00530263	0.464618
L1000_CPC007_A549_24H	Characteristic direction	BRD-K08878345	Homo sapiens	A549	In Vitro	10 uM	24hr	0.0119522	3.94108	0.00530263	0.464618
L1000_CPC010_PC3_6H	Characteristic direction	Homoharringtonine	Homo sapiens	PC3	In Vitro	10 uM	6hr	0.0119522	3.94108	0.00530263	0.464618
L1000_CPC011_HT29_6H	Characteristic direction	Geldanamycin	Homo sapiens	HT29	In Vitro	10 uM	6hr	0.0119522	3.94108	0.00530263	0.464618
L1000_CPC011_HT29_6H	Characteristic direction	Tegaserod	Homo sapiens	HT29	In Vitro	10 uM	6hr	0.0119522	3.94108	0.00530263	0.464618
L1000_CPC013_HA1E_6H	Characteristic direction	TG100-115	Homo sapiens	HA1E	In Vitro	10 uM	6hr	0.0119522	3.94108	0.00530263	0.464618
L1000_CPC013_VCAP_24H	Characteristic direction	ON-01910	Homo sapiens	VCAP	In Vitro	10 uM	24hr	0.0119522	3.94108	0.00530263	0.464618
L1000_CPC014_PC3_6H	Characteristic direction	Calmidazolium	Homo sapiens	PC3	In Vitro	10 uM	6hr	0.0119522	3.94108	0.00530263	0.464618
L1000_DOS010_VCAP_6H	Characteristic direction	Thioridazine	Homo sapiens	VCAP	In Vitro	10 uM	6hr	0.0119522	3.94108	0.00530263	0.464618
L1000_HOG002_MCF7_24H	Characteristic direction	Geldanamycin	Homo sapiens	MCF7	In Vitro	3.33 uM	24hr	0.0119522	3.94108	0.00530263	0.464618
L1000_LJP002_MDAMB231_6H	Characteristic direction	LDN-193189	Homo sapiens	MDAMB231	In Vitro	10 uM	6hr	0.0119522	3.94108	0.00530263	0.464618
DrugMatrix_Affy	limma	Pantoprazole	Rattus norvegicus	liver	In Vivo	limma combined	limma combined	0.0158667	1.62607	0.00532419	0.920428
DrugMatrix_Codelink	limma	Paroxetine	Rattus norvegicus	cardiovascular system	In Vivo	limma combined	limma combined	0.0175285	1.98119	0.00532727	0.95473
L1000_CPC001_HA1E_24H	Characteristic direction	BRD-K66782112	Homo sapiens	HA1E	In Vitro	10 uM	24hr	0.0118765	4.67291	0.00534316	0.460043
L1000_CPC001_PC3_6H	Characteristic direction	WR-216174	Homo sapiens	PC3	In Vitro	10 uM	6hr	0.0118765	4.67291	0.00534316	0.460043
L1000_CPC001_PC3_6H	Characteristic direction	Etifenin	Homo sapiens	PC3	In Vitro	10 uM	6hr	0.0118765	4.67291	0.00534316	0.460043
L1000_CPC002_HA1E_6H	Characteristic direction	CL-218872	Homo sapiens	HA1E	In Vitro	10 uM	6hr	0.0118765	4.67291	0.00534316	0.460043
L1000_CPC002_PC3_6H	Characteristic direction	Mometasone	Homo sapiens	PC3	In Vitro	10 uM	6hr	0.0118765	4.67291	0.00534316	0.460043
L1000_CPC004_VCAP_24H	Characteristic direction	Metolazone	Homo sapiens	VCAP	In Vitro	10 uM	24hr	0.0118765	4.67291	0.00534316	0.460043
L1000_CPC005_PC3_24H	Characteristic direction	BNTX	Homo sapiens	PC3	In Vitro	10 uM	24hr	0.0118765	4.67291	0.00534316	0.460043
L1000_CPC006_A549_6H	Characteristic direction	FGIN-1-27	Homo sapiens	A549	In Vitro	10 uM	6hr	0.0118765	4.67291	0.00534316	0.460043
L1000_CPC006_HA1E_24H	Characteristic direction	Tretinoin	Homo sapiens	HA1E	In Vitro	40 uM	24hr	0.0118765	4.67291	0.00534316	0.460043
L1000_CPC007_A375_24H	Characteristic direction	BRD-K75315865	Homo sapiens	A375	In Vitro	10 uM	24hr	0.0118765	4.67291	0.00534316	0.460043
L1000_CPC007_HT29_6H	Characteristic direction	BRD-K24468827	Homo sapiens	HT29	In Vitro	10 uM	6hr	0.0118765	4.67291	0.00534316	0.460043
L1000_CPC007_MCF7_24H	Characteristic direction	BRD-K57016430	Homo sapiens	MCF7	In Vitro	10 uM	24hr	0.0118765	4.67291	0.00534316	0.460043
L1000_CPC008_PC3_24H	Characteristic direction	BRD-K01896723	Homo sapiens	PC3	In Vitro	10 uM	24hr	0.0118765	4.67291	0.00534316	0.460043
L1000_CPC010_VCAP_24H	Characteristic direction	BRD-K89486464	Homo sapiens	VCAP	In Vitro	10 uM	24hr	0.0118765	4.67291	0.00534316	0.460043
L1000_CPC012_MCF7_6H	Characteristic direction	BRD-K10484463	Homo sapiens	MCF7	In Vitro	10 uM	6hr	0.0118765	4.67291	0.00534316	0.460043
L1000_CPC012_NEU_24H	Characteristic direction	BRD-K32949592	Homo sapiens	NEU	In Vitro	10 uM	24hr	0.0118765	4.67291	0.00534316	0.460043
L1000_CPC014_A375_6H	Characteristic direction	BRD-K07061353	Homo sapiens	A375	In Vitro	10 uM	6hr	0.0118765	4.67291	0.00534316	0.460043
L1000_CPC014_A549_24H	Characteristic direction	NVP-TAE684	Homo sapiens	A549	In Vitro	10 uM	24hr	0.0118765	4.67291	0.00534316	0.460043
L1000_CPC014_HCC515_6H	Characteristic direction	Gefitinib	Homo sapiens	HCC515	In Vitro	10 uM	6hr	0.0118765	4.67291	0.00534316	0.460043
L1000_CPC014_VCAP_6H	Characteristic direction	BI-78D3	Homo sapiens	VCAP	In Vitro	10 uM	6hr	0.0118765	4.67291	0.00534316	0.460043
L1000_CPC020_VCAP_24H	Characteristic direction	Vidarabine	Homo sapiens	VCAP	In Vitro	10 uM	24hr	0.0118765	4.67291	0.00534316	0.460043
L1000_CPD001_MCF7_6H	Characteristic direction	Dilazep	Homo sapiens	MCF7	In Vitro	10 uM	6hr	0.0118765	4.67291	0.00534316	0.460043
L1000_HOG002_A549_6H	Characteristic direction	NVP-BEZ235	Homo sapiens	A549	In Vitro	1.11 uM	6hr	0.0118765	4.67291	0.00534316	0.460043
L1000_LJP001_BT20_24H	Characteristic direction	GW-843682X	Homo sapiens	BT20	In Vitro	2 uM	24hr	0.0118765	4.67291	0.00534316	0.460043
L1000_LJP001_HS578T_24H	Characteristic direction	Palbociclib	Homo sapiens	HS578T	In Vitro	0.4 uM	24hr	0.0118765	4.67291	0.00534316	0.460043
L1000_LJP001_MDAMB231_24H	Characteristic direction	BI-2536	Homo sapiens	MDAMB231	In Vitro	0.4 uM	24hr	0.0118765	4.67291	0.00534316	0.460043
L1000_LJP001_SKBR3_24H	Characteristic direction	PD-184352	Homo sapiens	SKBR3	In Vitro	10 uM	24hr	0.0118765	4.67291	0.00534316	0.460043
L1000_LJP002_HS578T_24H	Characteristic direction	Serdemetan	Homo sapiens	HS578T	In Vitro	2 uM	24hr	0.0118765	4.67291	0.00534316	0.460043
L1000_MUC.CP005_MCF7_24H	Characteristic direction	Geldanamycin	Homo sapiens	MCF7	In Vitro	10 uM	24hr	0.0118765	4.67291	0.00534316	0.460043
L1000_PRISM001_PC3_6H	Characteristic direction	GSK-1070916	Homo sapiens	PC3	In Vitro	0.156 uM	6hr	0.0118765	4.67291	0.00534316	0.460043
DrugMatrix_Codelink	limma	Lovastatin	Rattus norvegicus	kidney	In Vivo	limma combined	limma combined	0.0154707	1.57295	0.00535024	0.907783
TG-GATEs	limma	Clofibrate	Rattus norvegicus	liver	In Vivo Single	limma combined	limma combined	0.0166571	1.75971	0.0053523	0.938592
DrugMatrix_Codelink	limma	Mercuric chloride	Rattus norvegicus	kidney	In Vivo	limma combined	limma combined	0.0180288	2.22122	0.00537652	0.962554
TG-GATEs	limma	Sulpiride	Rattus norvegicus	liver	In Vitro	5000 uM	24hr	0.0139094	1.43518	0.00538044	0.853151
DrugMatrix_Codelink	limma	Pravastatin	Rattus norvegicus	kidney	In Vivo	limma combined	limma combined	0.0169161	1.81508	0.00538527	0.944949
L1000_CPC004_HT29_6H	Characteristic direction	Trichostatin-a	Homo sapiens	HT29	In Vitro	10 uM	6hr	0.0119284	3.9265	0.00539448	0.462878
L1000_CPC004_PC3_24H	Characteristic direction	Chlorprothixene	Homo sapiens	PC3	In Vitro	10 uM	24hr	0.0119284	3.9265	0.00539448	0.462878
L1000_CPC004_VCAP_6H	Characteristic direction	Geldanamycin	Homo sapiens	VCAP	In Vitro	10 uM	6hr	0.0119284	3.9265	0.00539448	0.462878
L1000_CPC006_EFO27_6H	Characteristic direction	Manumycin-a	Homo sapiens	EFO27	In Vitro	10 uM	6hr	0.0119284	3.9265	0.00539448	0.462878
L1000_CPC006_HT29_6H	Characteristic direction	CHEMBL-399379	Homo sapiens	HT29	In Vitro	80 uM	6hr	0.0119284	3.9265	0.00539448	0.462878
L1000_CPC006_MCF7_6H	Characteristic direction	CAY-10594	Homo sapiens	MCF7	In Vitro	20 uM	6hr	0.0119284	3.9265	0.00539448	0.462878
L1000_CPC008_A375_6H	Characteristic direction	BRD-K28180706	Homo sapiens	A375	In Vitro	10 uM	6hr	0.0119284	3.9265	0.00539448	0.462878
L1000_CPC009_PC3_6H	Characteristic direction	Vorinostat	Homo sapiens	PC3	In Vitro	10 uM	6hr	0.0119284	3.9265	0.00539448	0.462878
L1000_CPC011_HA1E_6H	Characteristic direction	Rabeprazole	Homo sapiens	HA1E	In Vitro	10 uM	6hr	0.0119284	3.9265	0.00539448	0.462878
L1000_CPC012_HT29_6H	Characteristic direction	Trichostatin-a	Homo sapiens	HT29	In Vitro	10 uM	6hr	0.0119284	3.9265	0.00539448	0.462878
L1000_CPC013_A549_24H	Characteristic direction	Dasatinib	Homo sapiens	A549	In Vitro	10 uM	24hr	0.0119284	3.9265	0.00539448	0.462878
L1000_CPC013_HA1E_6H	Characteristic direction	BRD-A07614565	Homo sapiens	HA1E	In Vitro	10 uM	6hr	0.0119284	3.9265	0.00539448	0.462878
L1000_CPC016_A375_6H	Characteristic direction	Geldanamycin	Homo sapiens	A375	In Vitro	10 uM	6hr	0.0119284	3.9265	0.00539448	0.462878
GSE45052, GSE45052	Characteristic direction	Anti-inflammatory	Homo sapiens	ovary	PharmOmics meta	PharmOmics meta	PharmOmics meta	0.0116448	3.13636	0.00539546	0.445026
GSE45052, GSE45052	Characteristic direction	Analgesic	Homo sapiens	ovary	PharmOmics meta	PharmOmics meta	PharmOmics meta	0.0116448	3.13636	0.00539546	0.445026
GSE45052, GSE45052	Characteristic direction	Antipyretic	Homo sapiens	ovary	PharmOmics meta	PharmOmics meta	PharmOmics meta	0.0116448	3.13636	0.00539546	0.445026
GSE45052, GSE45052	Characteristic direction	COX inhibitor	Homo sapiens	ovary	PharmOmics meta	PharmOmics meta	PharmOmics meta	0.0116448	3.13636	0.00539546	0.445026
DrugMatrix_Codelink	limma	Oxyquinoline	Rattus norvegicus	liver	In Vivo	68 mg/kg	3d	0.0142857	6.0886	0.00541543	0.867437
DrugMatrix_Codelink	limma	Famciclovir	Rattus norvegicus	bone marrow	In Vivo	112 mg/kg	6hr	0.0161074	1.66294	0.00543621	0.926575
DrugMatrix_Codelink	limma	Dipyrone	Rattus norvegicus	liver	In Vivo	limma combined	limma combined	0.016812	1.79323	0.0054475	0.942993
DrugMatrix_Codelink	limma	Amoxapine	Rattus norvegicus	liver	In Vivo	313 mg/kg	5d	0.0182094	2.4674	0.00545668	0.964371
TG-GATEs	limma	Puromycin aminonucleoside	Rattus norvegicus	kidney	In Vivo Single	120 mg/kg	3hr	0.0182094	2.4674	0.00545668	0.964371
L1000_ASG001_MCF7_24H	Characteristic direction	Fluphenazine	Homo sapiens	MCF7	In Vitro	0.08 uM	24hr	0.0118483	4.64835	0.00545818	0.458641
L1000_CPC001_HCC515_24H	Characteristic direction	Rimcazole	Homo sapiens	HCC515	In Vitro	10 uM	24hr	0.0118483	4.64835	0.00545818	0.458641
L1000_CPC001_PC3_6H	Characteristic direction	FK-888	Homo sapiens	PC3	In Vitro	10 uM	6hr	0.0118483	4.64835	0.00545818	0.458641
L1000_CPC002_PC3_24H	Characteristic direction	SB-239063	Homo sapiens	PC3	In Vitro	10 uM	24hr	0.0118483	4.64835	0.00545818	0.458641
L1000_CPC002_VCAP_24H	Characteristic direction	Arctigenin	Homo sapiens	VCAP	In Vitro	10 uM	24hr	0.0118483	4.64835	0.00545818	0.458641
L1000_CPC003_HA1E_24H	Characteristic direction	Bufalin	Homo sapiens	HA1E	In Vitro	10 uM	24hr	0.0118483	4.64835	0.00545818	0.458641
L1000_CPC003_HCC515_6H	Characteristic direction	Pifithrin-alpha	Homo sapiens	HCC515	In Vitro	10 uM	6hr	0.0118483	4.64835	0.00545818	0.458641
L1000_CPC004_VCAP_24H	Characteristic direction	Prednisolone	Homo sapiens	VCAP	In Vitro	10 uM	24hr	0.0118483	4.64835	0.00545818	0.458641
L1000_CPC004_VCAP_6H	Characteristic direction	INCA-6	Homo sapiens	VCAP	In Vitro	10 uM	6hr	0.0118483	4.64835	0.00545818	0.458641
L1000_CPC005_A549_6H	Characteristic direction	Bucladesine	Homo sapiens	A549	In Vitro	10 uM	6hr	0.0118483	4.64835	0.00545818	0.458641
L1000_CPC005_HT29_6H	Characteristic direction	Ipsapirone	Homo sapiens	HT29	In Vitro	10 uM	6hr	0.0118483	4.64835	0.00545818	0.458641
L1000_CPC005_VCAP_6H	Characteristic direction	ICI-204448	Homo sapiens	VCAP	In Vitro	10 uM	6hr	0.0118483	4.64835	0.00545818	0.458641
L1000_CPC006_HCC15_6H	Characteristic direction	AG-14361	Homo sapiens	HCC15	In Vitro	25 uM	6hr	0.0118483	4.64835	0.00545818	0.458641
L1000_CPC006_MCF7_24H	Characteristic direction	Auranofin	Homo sapiens	MCF7	In Vitro	10 uM	24hr	0.0118483	4.64835	0.00545818	0.458641
L1000_CPC006_MCF7_6H	Characteristic direction	BO2-inhibits-RAD51	Homo sapiens	MCF7	In Vitro	40 uM	6hr	0.0118483	4.64835	0.00545818	0.458641
L1000_CPC006_MCF7_6H	Characteristic direction	Manumycin-a	Homo sapiens	MCF7	In Vitro	9.08 uM	6hr	0.0118483	4.64835	0.00545818	0.458641
L1000_CPC006_MDST8_6H	Characteristic direction	TPCA-1	Homo sapiens	MDST8	In Vitro	10 uM	6hr	0.0118483	4.64835	0.00545818	0.458641
L1000_CPC007_A375_24H	Characteristic direction	BRD-K78883024	Homo sapiens	A375	In Vitro	10 uM	24hr	0.0118483	4.64835	0.00545818	0.458641
L1000_CPC007_A549_24H	Characteristic direction	KU-C103428N	Homo sapiens	A549	In Vitro	10 uM	24hr	0.0118483	4.64835	0.00545818	0.458641
L1000_CPC008_A375_24H	Characteristic direction	BRD-K29506255	Homo sapiens	A375	In Vitro	10 uM	24hr	0.0118483	4.64835	0.00545818	0.458641
L1000_CPC008_PC3_6H	Characteristic direction	BRD-K90667125	Homo sapiens	PC3	In Vitro	10 uM	6hr	0.0118483	4.64835	0.00545818	0.458641
L1000_CPC008_VCAP_24H	Characteristic direction	BRD-A01999384	Homo sapiens	VCAP	In Vitro	10 uM	24hr	0.0118483	4.64835	0.00545818	0.458641
L1000_CPC014_HCC515_6H	Characteristic direction	PD-0325901	Homo sapiens	HCC515	In Vitro	10 uM	6hr	0.0118483	4.64835	0.00545818	0.458641
L1000_CPC014_HT29_6H	Characteristic direction	ZM-447439	Homo sapiens	HT29	In Vitro	10 uM	6hr	0.0118483	4.64835	0.00545818	0.458641
L1000_CPC014_MCF7_24H	Characteristic direction	BCI-hydrochloride	Homo sapiens	MCF7	In Vitro	10 uM	24hr	0.0118483	4.64835	0.00545818	0.458641
L1000_CPC014_SKB_24H	Characteristic direction	OSI-027	Homo sapiens	SKB	In Vitro	10 uM	24hr	0.0118483	4.64835	0.00545818	0.458641
L1000_CPC014_VCAP_24H	Characteristic direction	Fenretinide	Homo sapiens	VCAP	In Vitro	10 uM	24hr	0.0118483	4.64835	0.00545818	0.458641
L1000_CPC016_NPC_24H	Characteristic direction	BRD-A06276885	Homo sapiens	NPC	In Vitro	10 uM	24hr	0.0118483	4.64835	0.00545818	0.458641
L1000_CPC020_HA1E_6H	Characteristic direction	Hydroflumethiazide	Homo sapiens	HA1E	In Vitro	10 uM	6hr	0.0118483	4.64835	0.00545818	0.458641
L1000_CPC020_HA1E_6H	Characteristic direction	Loperamide	Homo sapiens	HA1E	In Vitro	10 uM	6hr	0.0118483	4.64835	0.00545818	0.458641
L1000_CPC020_MCF7_6H	Characteristic direction	Etacrynic-acid	Homo sapiens	MCF7	In Vitro	10 uM	6hr	0.0118483	4.64835	0.00545818	0.458641
L1000_CPC020_VCAP_24H	Characteristic direction	Aminolevulinic-acid	Homo sapiens	VCAP	In Vitro	10 uM	24hr	0.0118483	4.64835	0.00545818	0.458641
L1000_DEB001_PC3_6H	Characteristic direction	Withaferin-a	Homo sapiens	PC3	In Vitro	0.2 uM	6hr	0.0118483	4.64835	0.00545818	0.458641
L1000_DOS016_VCAP_24H	Characteristic direction	Withaferin-a	Homo sapiens	VCAP	In Vitro	10 uM	24hr	0.0118483	4.64835	0.00545818	0.458641
L1000_DOS057_HT29_24H	Characteristic direction	Vorinostat	Homo sapiens	HT29	In Vitro	10 uM	24hr	0.0118483	4.64835	0.00545818	0.458641
L1000_ERG005_VCAP_48H	Characteristic direction	Genistein	Homo sapiens	VCAP	In Vitro	5 uM	2d	0.0118483	4.64835	0.00545818	0.458641
L1000_HOG001_A549_24H	Characteristic direction	Trichostatin-a	Homo sapiens	A549	In Vitro	1.11 uM	24hr	0.0118483	4.64835	0.00545818	0.458641
L1000_HOG002_MCF7_24H	Characteristic direction	Teniposide	Homo sapiens	MCF7	In Vitro	0.0412 uM	24hr	0.0118483	4.64835	0.00545818	0.458641
L1000_LJP001_BT20_24H	Characteristic direction	Palbociclib	Homo sapiens	BT20	In Vitro	0.4 uM	24hr	0.0118483	4.64835	0.00545818	0.458641
L1000_LJP001_BT20_6H	Characteristic direction	GSK-1070916	Homo sapiens	BT20	In Vitro	10 uM	6hr	0.0118483	4.64835	0.00545818	0.458641
L1000_LJP001_HS578T_6H	Characteristic direction	NU-7441	Homo sapiens	HS578T	In Vitro	2 uM	6hr	0.0118483	4.64835	0.00545818	0.458641
L1000_LJP001_MCF10A_24H	Characteristic direction	AS-605240	Homo sapiens	MCF10A	In Vitro	10 uM	24hr	0.0118483	4.64835	0.00545818	0.458641
L1000_LJP001_MCF7_6H	Characteristic direction	AT-7519	Homo sapiens	MCF7	In Vitro	0.08 uM	6hr	0.0118483	4.64835	0.00545818	0.458641
L1000_NMH002_NEU.KCL_24H.4H	Characteristic direction	Terreic-acid	Homo sapiens	NEU.KCL	In Vitro	10 uM	24hr	0.0118483	4.64835	0.00545818	0.458641
L1000_NMH002_NEU_24H	Characteristic direction	Pimozide	Homo sapiens	NEU	In Vitro	10 uM	24hr	0.0118483	4.64835	0.00545818	0.458641
L1000_NMH002_NPC_24H	Characteristic direction	Niclosamide	Homo sapiens	NPC	In Vitro	10 uM	24hr	0.0118483	4.64835	0.00545818	0.458641
L1000_PCLB001_A375_24H	Characteristic direction	Trichostatin-a	Homo sapiens	A375	In Vitro	0.63 uM	24hr	0.0118483	4.64835	0.00545818	0.458641
DrugMatrix_Codelink	limma	Clofibrate	Rattus norvegicus	liver	In Vivo	500 mg/kg	24hr	0.0180723	2.9135	0.0054618	0.963113
DrugMatrix_Affy	limma	Gabapentin	Rattus norvegicus	cardiovascular system	In Vivo	limma combined	limma combined	0.0174564	3.47903	0.00548062	0.953612
DrugMatrix_Codelink	limma	Anastrozole	Rattus norvegicus	liver	In Vivo	limma combined	limma combined	0.0159664	1.6413	0.00548413	0.922873
DrugMatrix_Affy	limma	Epirubicin	Rattus norvegicus	liver	In Vivo	2.7 mg/kg	5d	0.0176991	2.05472	0.00548714	0.957524
L1000_CPC001_HA1E_24H	Characteristic direction	SA-1478088	Homo sapiens	HA1E	In Vitro	10 uM	24hr	0.0119048	3.91202	0.00548748	0.461831
L1000_CPC002_HA1E_24H	Characteristic direction	Eriodictyol	Homo sapiens	HA1E	In Vitro	10 uM	24hr	0.0119048	3.91202	0.00548748	0.461831
L1000_CPC006_VCAP_6H	Characteristic direction	Sirolimus	Homo sapiens	VCAP	In Vitro	10 uM	6hr	0.0119048	3.91202	0.00548748	0.461831
L1000_CPC010_MCF7_6H	Characteristic direction	K784-3188	Homo sapiens	MCF7	In Vitro	10 uM	6hr	0.0119048	3.91202	0.00548748	0.461831
L1000_CPC011_A375_6H	Characteristic direction	Vinorelbine	Homo sapiens	A375	In Vitro	10 uM	6hr	0.0119048	3.91202	0.00548748	0.461831
L1000_CPC011_PC3_24H	Characteristic direction	Clobenpropit	Homo sapiens	PC3	In Vitro	10 uM	24hr	0.0119048	3.91202	0.00548748	0.461831
L1000_CPC012_MCF7_6H	Characteristic direction	Alitretinoin	Homo sapiens	MCF7	In Vitro	10 uM	6hr	0.0119048	3.91202	0.00548748	0.461831
L1000_CPC014_A549_24H	Characteristic direction	KIN001-127	Homo sapiens	A549	In Vitro	10 uM	24hr	0.0119048	3.91202	0.00548748	0.461831
L1000_CPC014_VCAP_24H	Characteristic direction	BRD-K61463582	Homo sapiens	VCAP	In Vitro	10 uM	24hr	0.0119048	3.91202	0.00548748	0.461831
L1000_CPC018_A375_6H	Characteristic direction	Vorinostat	Homo sapiens	A375	In Vitro	10 uM	6hr	0.0119048	3.91202	0.00548748	0.461831
L1000_LJP001_BT20_24H	Characteristic direction	OSI-027	Homo sapiens	BT20	In Vitro	10 uM	24hr	0.0119048	3.91202	0.00548748	0.461831
L1000_LJP002_BT20_24H	Characteristic direction	PI-103	Homo sapiens	BT20	In Vitro	10 uM	24hr	0.0119048	3.91202	0.00548748	0.461831
DrugMatrix_Codelink	limma	4,4'-methylenedianiline	Rattus norvegicus	liver	In Vivo	81 mg/kg	3d	0.0172684	1.90896	0.00554752	0.950748
GSE6721, GSE60684, GSE80018, GSE68111, GSE40773, GSE45465, GSE56557, GSE72081, E-GEOD-57055	Characteristic direction	Phenobarbital	Mus musculus	liver	PharmOmics meta	PharmOmics meta	PharmOmics meta	0.0119474	1.96437	0.00554863	0.69845
GSE6721, GSE60684, GSE80018, GSE68111, GSE40773, GSE45465, GSE56557, GSE72081, E-GEOD-57055	Characteristic direction	Anticonvulsant	Mus musculus	liver	PharmOmics meta	PharmOmics meta	PharmOmics meta	0.0119474	1.96437	0.00554863	0.69845
GSE6721, GSE60684, GSE80018, GSE68111, GSE40773, GSE45465, GSE56557, GSE72081, E-GEOD-57055	Characteristic direction	Antianxiety	Mus musculus	liver	PharmOmics meta	PharmOmics meta	PharmOmics meta	0.0119474	1.96437	0.00554863	0.69845
GSE6721, GSE60684, GSE80018, GSE68111, GSE40773, GSE45465, GSE56557, GSE72081, E-GEOD-57055	Characteristic direction	Sedative-hypnotic	Mus musculus	liver	PharmOmics meta	PharmOmics meta	PharmOmics meta	0.0119474	1.96437	0.00554863	0.69845
DrugMatrix_Affy	limma	Streptomycin	Rattus norvegicus	kidney	In Vivo	limma combined	limma combined	0.016791	1.79044	0.00554932	0.942434
DrugMatrix_Codelink	limma	17-methyltestosterone	Rattus norvegicus	liver	In Vivo	limma combined	limma combined	0.0160858	1.66017	0.00556288	0.926086
GSE31460, GSE54740, GSE57861	Characteristic direction	Lenalidomide	Homo sapiens	hematopoietic system	PharmOmics meta	PharmOmics meta	PharmOmics meta	0.0118203	4.62404	0.00557494	0.456723
GSE31460, GSE54740, GSE57861	Characteristic direction	TNF-alpha inhibitor	Homo sapiens	hematopoietic system	PharmOmics meta	PharmOmics meta	PharmOmics meta	0.0118203	4.62404	0.00557494	0.456723
L1000_CPC001_PC3_24H	Characteristic direction	PNU-96415E	Homo sapiens	PC3	In Vitro	10 uM	24hr	0.0118203	4.62404	0.00557494	0.456723
L1000_CPC001_VCAP_6H	Characteristic direction	BRD-A06276885	Homo sapiens	VCAP	In Vitro	10 uM	6hr	0.0118203	4.62404	0.00557494	0.456723
L1000_CPC001_VCAP_6H	Characteristic direction	Cinnarizine	Homo sapiens	VCAP	In Vitro	10 uM	6hr	0.0118203	4.62404	0.00557494	0.456723
L1000_CPC003_VCAP_6H	Characteristic direction	Estradiol	Homo sapiens	VCAP	In Vitro	10 uM	6hr	0.0118203	4.62404	0.00557494	0.456723
L1000_CPC004_A375_6H	Characteristic direction	Pipamperone	Homo sapiens	A375	In Vitro	10 uM	6hr	0.0118203	4.62404	0.00557494	0.456723
L1000_CPC004_HT29_6H	Characteristic direction	Pioglitazone	Homo sapiens	HT29	In Vitro	10 uM	6hr	0.0118203	4.62404	0.00557494	0.456723
L1000_CPC005_HT29_6H	Characteristic direction	Mitoxantrone	Homo sapiens	HT29	In Vitro	10 uM	6hr	0.0118203	4.62404	0.00557494	0.456723
L1000_CPC005_VCAP_24H	Characteristic direction	CO-101244	Homo sapiens	VCAP	In Vitro	10 uM	24hr	0.0118203	4.62404	0.00557494	0.456723
L1000_CPC006_HCC515_6H	Characteristic direction	SB-216763	Homo sapiens	HCC515	In Vitro	10 uM	6hr	0.0118203	4.62404	0.00557494	0.456723
L1000_CPC006_HEPG2_6H	Characteristic direction	PJ-34	Homo sapiens	HEPG2	In Vitro	10 uM	6hr	0.0118203	4.62404	0.00557494	0.456723
L1000_CPC007_A375_6H	Characteristic direction	BRD-A93942655	Homo sapiens	A375	In Vitro	10 uM	6hr	0.0118203	4.62404	0.00557494	0.456723
L1000_CPC007_HT29_24H	Characteristic direction	AG-14361	Homo sapiens	HT29	In Vitro	10 uM	24hr	0.0118203	4.62404	0.00557494	0.456723
L1000_CPC008_A549_6H	Characteristic direction	BRD-K78984681	Homo sapiens	A549	In Vitro	10 uM	6hr	0.0118203	4.62404	0.00557494	0.456723
L1000_CPC008_HCC515_6H	Characteristic direction	BRD-K86273012	Homo sapiens	HCC515	In Vitro	10 uM	6hr	0.0118203	4.62404	0.00557494	0.456723
L1000_CPC008_MCF7_24H	Characteristic direction	BRD-K10361096	Homo sapiens	MCF7	In Vitro	10 uM	24hr	0.0118203	4.62404	0.00557494	0.456723
L1000_CPC008_PC3_24H	Characteristic direction	TL-HRAS-61	Homo sapiens	PC3	In Vitro	10 uM	24hr	0.0118203	4.62404	0.00557494	0.456723
L1000_CPC008_VCAP_6H	Characteristic direction	BRD-K38061943	Homo sapiens	VCAP	In Vitro	10 uM	6hr	0.0118203	4.62404	0.00557494	0.456723
L1000_CPC011_VCAP_24H	Characteristic direction	Lamivudine	Homo sapiens	VCAP	In Vitro	10 uM	24hr	0.0118203	4.62404	0.00557494	0.456723
L1000_CPC012_MCF7_24H	Characteristic direction	BRD-K13794505	Homo sapiens	MCF7	In Vitro	10 uM	24hr	0.0118203	4.62404	0.00557494	0.456723
L1000_CPC013_HCC515_6H	Characteristic direction	Sorafenib	Homo sapiens	HCC515	In Vitro	10 uM	6hr	0.0118203	4.62404	0.00557494	0.456723
L1000_CPC013_HCC515_6H	Characteristic direction	BRD-K98519396	Homo sapiens	HCC515	In Vitro	10 uM	6hr	0.0118203	4.62404	0.00557494	0.456723
L1000_CPC013_NPC_24H	Characteristic direction	BRD-K67808578	Homo sapiens	NPC	In Vitro	10 uM	24hr	0.0118203	4.62404	0.00557494	0.456723
L1000_CPC013_VCAP_6H	Characteristic direction	BRD-A20488704	Homo sapiens	VCAP	In Vitro	10 uM	6hr	0.0118203	4.62404	0.00557494	0.456723
L1000_CPC014_HEPG2_6H	Characteristic direction	Enzastaurin	Homo sapiens	HEPG2	In Vitro	10 uM	6hr	0.0118203	4.62404	0.00557494	0.456723
L1000_CPC014_HT29_6H	Characteristic direction	Celastrol	Homo sapiens	HT29	In Vitro	10 uM	6hr	0.0118203	4.62404	0.00557494	0.456723
L1000_CPC014_MCF7_6H	Characteristic direction	H-7	Homo sapiens	MCF7	In Vitro	10 uM	6hr	0.0118203	4.62404	0.00557494	0.456723
L1000_CPC014_MCF7_6H	Characteristic direction	AS-604850	Homo sapiens	MCF7	In Vitro	10 uM	6hr	0.0118203	4.62404	0.00557494	0.456723
L1000_CPC014_PC3_6H	Characteristic direction	Warfarin	Homo sapiens	PC3	In Vitro	10 uM	6hr	0.0118203	4.62404	0.00557494	0.456723
L1000_CPC020_VCAP_24H	Characteristic direction	Vorinostat	Homo sapiens	VCAP	In Vitro	10 uM	24hr	0.0118203	4.62404	0.00557494	0.456723
L1000_DEB001_PC3_6H	Characteristic direction	Radicicol	Homo sapiens	PC3	In Vitro	0.1 uM	6hr	0.0118203	4.62404	0.00557494	0.456723
L1000_DEB001_PC3_6H	Characteristic direction	Resveratrol	Homo sapiens	PC3	In Vitro	0.2 uM	6hr	0.0118203	4.62404	0.00557494	0.456723
L1000_ERG005_VCAP_48H	Characteristic direction	Fulvestrant	Homo sapiens	VCAP	In Vitro	20 uM	2d	0.0118203	4.62404	0.00557494	0.456723
L1000_ERG006_VCAP_24H	Characteristic direction	Olaparib	Homo sapiens	VCAP	In Vitro	0.15625 uM	24hr	0.0118203	4.62404	0.00557494	0.456723
L1000_HOG001_A549_6H	Characteristic direction	Methylene-blue	Homo sapiens	A549	In Vitro	10 uM	6hr	0.0118203	4.62404	0.00557494	0.456723
L1000_HOG001_MCF7_24H	Characteristic direction	Zebularine	Homo sapiens	MCF7	In Vitro	0.4111 uM	24hr	0.0118203	4.62404	0.00557494	0.456723
L1000_HOG003_MCF7_24H	Characteristic direction	Geldanamycin	Homo sapiens	MCF7	In Vitro	0.1235 uM	24hr	0.0118203	4.62404	0.00557494	0.456723
L1000_LJP001_MCF7_24H	Characteristic direction	AZD-7762	Homo sapiens	MCF7	In Vitro	0.08 uM	24hr	0.0118203	4.62404	0.00557494	0.456723
L1000_LJP001_MDAMB231_6H	Characteristic direction	ALW-II-49-7	Homo sapiens	MDAMB231	In Vitro	2 uM	6hr	0.0118203	4.62404	0.00557494	0.456723
L1000_LJP001_MDAMB231_6H	Characteristic direction	WZ-3105	Homo sapiens	MDAMB231	In Vitro	2 uM	6hr	0.0118203	4.62404	0.00557494	0.456723
L1000_LJP001_SKBR3_24H	Characteristic direction	HG-5-113-01	Homo sapiens	SKBR3	In Vitro	10 uM	24hr	0.0118203	4.62404	0.00557494	0.456723
L1000_LJP002_MCF10A_6H	Characteristic direction	NVP-AUY922	Homo sapiens	MCF10A	In Vitro	0.08 uM	6hr	0.0118203	4.62404	0.00557494	0.456723
L1000_LJP002_SKBR3_6H	Characteristic direction	Ibrutinib	Homo sapiens	SKBR3	In Vitro	0.4 uM	6hr	0.0118203	4.62404	0.00557494	0.456723
L1000_NMH002_NEU_6H	Characteristic direction	SB-202190	Homo sapiens	NEU	In Vitro	10 uM	6hr	0.0118203	4.62404	0.00557494	0.456723
L1000_PCLB001_A549_6H	Characteristic direction	SJB-shh-31	Homo sapiens	A549	In Vitro	0.37 uM	6hr	0.0118203	4.62404	0.00557494	0.456723
L1000_CPC002_PC3_6H	Characteristic direction	Cinobufagin	Homo sapiens	PC3	In Vitro	10 uM	6hr	0.0118812	3.89765	0.00558164	0.460768
L1000_CPC004_HCC515_24H	Characteristic direction	Mycophenolic-acid	Homo sapiens	HCC515	In Vitro	10 uM	24hr	0.0118812	3.89765	0.00558164	0.460768
L1000_CPC004_HEPG2_6H	Characteristic direction	Ouabain	Homo sapiens	HEPG2	In Vitro	10 uM	6hr	0.0118812	3.89765	0.00558164	0.460768
L1000_CPC004_PC3_24H	Characteristic direction	Clobetasol	Homo sapiens	PC3	In Vitro	10 uM	24hr	0.0118812	3.89765	0.00558164	0.460768
L1000_CPC005_HA1E_24H	Characteristic direction	MBCQ	Homo sapiens	HA1E	In Vitro	10 uM	24hr	0.0118812	3.89765	0.00558164	0.460768
L1000_CPC006_VCAP_6H	Characteristic direction	Temsirolimus	Homo sapiens	VCAP	In Vitro	10 uM	6hr	0.0118812	3.89765	0.00558164	0.460768
L1000_CPC007_VCAP_24H	Characteristic direction	BRD-K57480017	Homo sapiens	VCAP	In Vitro	10 uM	24hr	0.0118812	3.89765	0.00558164	0.460768
L1000_CPC008_HT29_6H	Characteristic direction	BRD-K23165181	Homo sapiens	HT29	In Vitro	10 uM	6hr	0.0118812	3.89765	0.00558164	0.460768
L1000_CPC014_VCAP_24H	Characteristic direction	2-aminopurine	Homo sapiens	VCAP	In Vitro	10 uM	24hr	0.0118812	3.89765	0.00558164	0.460768
L1000_CPC018_HT29_6H	Characteristic direction	Trichostatin-a	Homo sapiens	HT29	In Vitro	10 uM	6hr	0.0118812	3.89765	0.00558164	0.460768
L1000_CPC020_HA1E_6H	Characteristic direction	Carbamazepine	Homo sapiens	HA1E	In Vitro	10 uM	6hr	0.0118812	3.89765	0.00558164	0.460768
L1000_CPC020_PC3_24H	Characteristic direction	Fludarabine	Homo sapiens	PC3	In Vitro	10 uM	24hr	0.0118812	3.89765	0.00558164	0.460768
L1000_LJP001_MDAMB231_24H	Characteristic direction	Crizotinib	Homo sapiens	MDAMB231	In Vitro	2 uM	24hr	0.0118812	3.89765	0.00558164	0.460768
DrugMatrix_Codelink	limma	Beta-estradiol	Rattus norvegicus	kidney	In Vivo	limma combined	limma combined	0.0167806	1.78905	0.00560083	0.941945
TG-GATEs	limma	Dantrolene	Rattus norvegicus	liver	In Vitro	limma combined	limma combined	0.0139817	1.43648	0.00562119	0.856085
DrugMatrix_Codelink	limma	Procarbazine	Rattus norvegicus	bone marrow	In Vivo	54 mg/kg	5d	0.0119522	9.10334	0.00563589	0.768199
DrugMatrix_Codelink	limma	Chlorambucil	Rattus norvegicus	cardiovascular system	In Vivo	limma combined	limma combined	0.0158165	1.61967	0.00563995	0.918821
TG-GATEs	limma	Cephalothin	Rattus norvegicus	liver	In Vivo Repeat	limma combined	limma combined	0.017452	1.96994	0.00564137	0.953542
GSE68426	Characteristic direction	Valsartan	Mus musculus	cardiovascular system	PharmOmics meta	PharmOmics meta	PharmOmics meta	0.0133779	3.11553	0.00564375	0.782946
GSE94909	Characteristic direction	Neomycin	Mus musculus	urogenital system	PharmOmics meta	PharmOmics meta	PharmOmics meta	0.0133779	3.11553	0.00564375	0.782946
GSE68426	Characteristic direction	Angiotensin II receptor antagonist	Mus musculus	cardiovascular system	PharmOmics meta	PharmOmics meta	PharmOmics meta	0.0133779	3.11553	0.00564375	0.782946
DrugMatrix_Codelink	limma	Alfacalcidol	Rattus norvegicus	cardiovascular system	In Vivo	limma combined	limma combined	0.0155863	1.58782	0.00564473	0.911695
GSE51470	Characteristic direction	Estradiol	Homo sapiens	muscular system	PharmOmics meta	PharmOmics meta	PharmOmics meta	0.011396	5.90303	0.00564608	0.426594
GSE51470	Characteristic direction	Estrogen receptor agonist	Homo sapiens	muscular system	PharmOmics meta	PharmOmics meta	PharmOmics meta	0.011396	5.90303	0.00564608	0.426594
DrugMatrix_Affy	limma	Leflunomide	Rattus norvegicus	kidney	In Vivo	30 mg/kg	3d	0.0181543	2.45593	0.00564741	0.964021
DrugMatrix_Affy	limma	Methotrexate	Rattus norvegicus	kidney	In Vivo	.3 mg/kg	3d	0.0162802	1.69315	0.00567051	0.930697
L1000_CPC002_HA1E_6H	Characteristic direction	Eriodictyol	Homo sapiens	HA1E	In Vitro	10 uM	6hr	0.0118577	3.88338	0.00567699	0.459479
L1000_CPC004_VCAP_24H	Characteristic direction	Promazine	Homo sapiens	VCAP	In Vitro	10 uM	24hr	0.0118577	3.88338	0.00567699	0.459479
L1000_CPC014_PHH_24H	Characteristic direction	EMF-sumo1-5	Homo sapiens	PHH	In Vitro	10 uM	24hr	0.0118577	3.88338	0.00567699	0.459479
L1000_CPD003_MCF7_6H	Characteristic direction	Topotecan	Homo sapiens	MCF7	In Vitro	10 uM	6hr	0.0118577	3.88338	0.00567699	0.459479
L1000_ERG012_PC3_6H	Characteristic direction	Vorinostat	Homo sapiens	PC3	In Vitro	10 uM	6hr	0.0118577	3.88338	0.00567699	0.459479
L1000_ASG001_PC3_24H	Characteristic direction	Geldanamycin	Homo sapiens	PC3	In Vitro	0.08 uM	24hr	0.0117925	4.59998	0.00569345	0.455048
L1000_CPC001_VCAP_24H	Characteristic direction	Estriol	Homo sapiens	VCAP	In Vitro	10 uM	24hr	0.0117925	4.59998	0.00569345	0.455048
L1000_CPC001_VCAP_24H	Characteristic direction	Oxindole-I	Homo sapiens	VCAP	In Vitro	10 uM	24hr	0.0117925	4.59998	0.00569345	0.455048
L1000_CPC001_VCAP_6H	Characteristic direction	WR-216174	Homo sapiens	VCAP	In Vitro	10 uM	6hr	0.0117925	4.59998	0.00569345	0.455048
L1000_CPC003_HA1E_24H	Characteristic direction	Podophyllotoxin	Homo sapiens	HA1E	In Vitro	10 uM	24hr	0.0117925	4.59998	0.00569345	0.455048
L1000_CPC003_HA1E_6H	Characteristic direction	BRD-K72462751	Homo sapiens	HA1E	In Vitro	10 uM	6hr	0.0117925	4.59998	0.00569345	0.455048
L1000_CPC003_PC3_24H	Characteristic direction	PNU-282987	Homo sapiens	PC3	In Vitro	10 uM	24hr	0.0117925	4.59998	0.00569345	0.455048
L1000_CPC003_VCAP_6H	Characteristic direction	FR-122047	Homo sapiens	VCAP	In Vitro	10 uM	6hr	0.0117925	4.59998	0.00569345	0.455048
L1000_CPC004_HA1E_6H	Characteristic direction	Amlodipine	Homo sapiens	HA1E	In Vitro	10 uM	6hr	0.0117925	4.59998	0.00569345	0.455048
L1000_CPC004_VCAP_24H	Characteristic direction	Meloxicam	Homo sapiens	VCAP	In Vitro	10 uM	24hr	0.0117925	4.59998	0.00569345	0.455048
L1000_CPC004_VCAP_24H	Characteristic direction	Naringenin	Homo sapiens	VCAP	In Vitro	10 uM	24hr	0.0117925	4.59998	0.00569345	0.455048
L1000_CPC005_HT29_6H	Characteristic direction	Doxorubicin	Homo sapiens	HT29	In Vitro	10 uM	6hr	0.0117925	4.59998	0.00569345	0.455048
L1000_CPC005_PC3_6H	Characteristic direction	Splitomycin	Homo sapiens	PC3	In Vitro	10 uM	6hr	0.0117925	4.59998	0.00569345	0.455048
L1000_CPC006_HCC515_24H	Characteristic direction	Batimastat	Homo sapiens	HCC515	In Vitro	44.4 uM	24hr	0.0117925	4.59998	0.00569345	0.455048
L1000_CPC006_HCC515_6H	Characteristic direction	PKCbeta-inhibitor	Homo sapiens	HCC515	In Vitro	10 uM	6hr	0.0117925	4.59998	0.00569345	0.455048
L1000_CPC006_HT29_6H	Characteristic direction	MLN-2238	Homo sapiens	HT29	In Vitro	10 uM	6hr	0.0117925	4.59998	0.00569345	0.455048
L1000_CPC006_JHUEM2_6H	Characteristic direction	TG-101348	Homo sapiens	JHUEM2	In Vitro	11.1 uM	6hr	0.0117925	4.59998	0.00569345	0.455048
L1000_CPC006_PL21_6H	Characteristic direction	Teniposide	Homo sapiens	PL21	In Vitro	1.25 uM	6hr	0.0117925	4.59998	0.00569345	0.455048
L1000_CPC006_THP1_6H	Characteristic direction	L-690330	Homo sapiens	THP1	In Vitro	10 uM	6hr	0.0117925	4.59998	0.00569345	0.455048
L1000_CPC006_VCAP_24H	Characteristic direction	Sulforaphane	Homo sapiens	VCAP	In Vitro	10 uM	24hr	0.0117925	4.59998	0.00569345	0.455048
L1000_CPC007_HT29_24H	Characteristic direction	BRD-K24665987	Homo sapiens	HT29	In Vitro	10 uM	24hr	0.0117925	4.59998	0.00569345	0.455048
L1000_CPC007_HT29_6H	Characteristic direction	MW-STK33-4C	Homo sapiens	HT29	In Vitro	10 uM	6hr	0.0117925	4.59998	0.00569345	0.455048
L1000_CPC007_MCF7_6H	Characteristic direction	BRD-K72883421	Homo sapiens	MCF7	In Vitro	10 uM	6hr	0.0117925	4.59998	0.00569345	0.455048
L1000_CPC008_A549_6H	Characteristic direction	BRD-K75999307	Homo sapiens	A549	In Vitro	10 uM	6hr	0.0117925	4.59998	0.00569345	0.455048
L1000_CPC012_MCF7_24H	Characteristic direction	BRD-K69496360	Homo sapiens	MCF7	In Vitro	10 uM	24hr	0.0117925	4.59998	0.00569345	0.455048
L1000_CPC013_PC3_24H	Characteristic direction	SEW-05685	Homo sapiens	PC3	In Vitro	10 uM	24hr	0.0117925	4.59998	0.00569345	0.455048
L1000_CPC014_PC3_24H	Characteristic direction	BRD-K07061353	Homo sapiens	PC3	In Vitro	10 uM	24hr	0.0117925	4.59998	0.00569345	0.455048
L1000_CPD001_MCF7_6H	Characteristic direction	Dapsone	Homo sapiens	MCF7	In Vitro	10 uM	6hr	0.0117925	4.59998	0.00569345	0.455048
L1000_DOS012_VCAP_24H	Characteristic direction	Trichostatin-a	Homo sapiens	VCAP	In Vitro	10 uM	24hr	0.0117925	4.59998	0.00569345	0.455048
L1000_DOS055_A375_24H	Characteristic direction	Vorinostat	Homo sapiens	A375	In Vitro	0.5 uM	24hr	0.0117925	4.59998	0.00569345	0.455048
L1000_ERG012_VCAP_6H	Characteristic direction	LY-294002	Homo sapiens	VCAP	In Vitro	10 uM	6hr	0.0117925	4.59998	0.00569345	0.455048
L1000_HOG002_A549_6H	Characteristic direction	Tanespimycin	Homo sapiens	A549	In Vitro	0.3704 uM	6hr	0.0117925	4.59998	0.00569345	0.455048
L1000_HOG003_MCF7_6H	Characteristic direction	Tanespimycin	Homo sapiens	MCF7	In Vitro	0.0015 uM	6hr	0.0117925	4.59998	0.00569345	0.455048
L1000_LJP001_HS578T_6H	Characteristic direction	NPK76-II-72-1	Homo sapiens	HS578T	In Vitro	10 uM	6hr	0.0117925	4.59998	0.00569345	0.455048
L1000_LJP001_SKBR3_6H	Characteristic direction	Selumetinib	Homo sapiens	SKBR3	In Vitro	0.08 uM	6hr	0.0117925	4.59998	0.00569345	0.455048
L1000_LJP001_SKBR3_6H	Characteristic direction	QL-X-138	Homo sapiens	SKBR3	In Vitro	10 uM	6hr	0.0117925	4.59998	0.00569345	0.455048
L1000_LJP001_SKBR3_6H	Characteristic direction	CP-724714	Homo sapiens	SKBR3	In Vitro	2 uM	6hr	0.0117925	4.59998	0.00569345	0.455048
L1000_LJP002_MCF7_6H	Characteristic direction	AZD-5438	Homo sapiens	MCF7	In Vitro	0.08 uM	6hr	0.0117925	4.59998	0.00569345	0.455048
L1000_MUC.CP003_MCF7_24H	Characteristic direction	SA-25547	Homo sapiens	MCF7	In Vitro	0.5333 uM	24hr	0.0117925	4.59998	0.00569345	0.455048
L1000_MUC.CP003_MCF7_6H	Characteristic direction	Forskolin	Homo sapiens	MCF7	In Vitro	3.3333 uM	6hr	0.0117925	4.59998	0.00569345	0.455048
TG-GATEs	limma	Imipramine	Rattus norvegicus	liver	In Vitro	100 uM	24hr	0.0145138	1.47213	0.0056993	0.876135
TG-GATEs	limma	Nimesulide	Rattus norvegicus	liver	In Vivo Single	limma combined	limma combined	0.0167598	1.78627	0.00570504	0.941386
DrugMatrix_Codelink	limma	Isoprenaline	Rattus norvegicus	cardiovascular system	In Vivo	limma combined	limma combined	0.015745	1.60964	0.00571805	0.917144
DrugMatrix_Codelink	limma	Rofecoxib	Rattus norvegicus	cardiovascular system	In Vivo	775 mg/kg	3d	0.0167598	3.91551	0.00573216	0.941386
TG-GATEs	limma	Griseofulvin	Rattus norvegicus	liver	In Vivo Single	1000 mg/kg	6hr	0.0167598	3.91551	0.00573216	0.941386
DrugMatrix_Affy	limma	2-amino-4-nitrophenol	Rattus norvegicus	kidney	In Vivo	625 mg/kg	24hr	0.0145416	1.47425	0.00573651	0.876974
DrugMatrix_Affy	limma	Finasteride	Rattus norvegicus	liver	In Vivo	800 mg/kg	3d	0.0171258	1.87523	0.00574032	0.948582
TG-GATEs	limma	Nimesulide	Rattus norvegicus	liver	In Vivo Single	300 mg/kg	24hr	0.0149254	1.51006	0.00577119	0.891679
L1000_CPC001_PC3_24H	Characteristic direction	Talniflumate	Homo sapiens	PC3	In Vitro	10 uM	24hr	0.0118343	3.86922	0.00577352	0.45769
L1000_CPC003_HA1E_6H	Characteristic direction	Vorinostat	Homo sapiens	HA1E	In Vitro	10 uM	6hr	0.0118343	3.86922	0.00577352	0.45769
L1000_CPC004_VCAP_24H	Characteristic direction	Menadione	Homo sapiens	VCAP	In Vitro	10 uM	24hr	0.0118343	3.86922	0.00577352	0.45769
L1000_CPC006_HT29_24H	Characteristic direction	Etomoxir	Homo sapiens	HT29	In Vitro	88.8 uM	24hr	0.0118343	3.86922	0.00577352	0.45769
L1000_CPC008_PC3_24H	Characteristic direction	BRD-K92202821	Homo sapiens	PC3	In Vitro	10 uM	24hr	0.0118343	3.86922	0.00577352	0.45769
L1000_CPC010_VCAP_6H	Characteristic direction	BRD-K53932786	Homo sapiens	VCAP	In Vitro	10 uM	6hr	0.0118343	3.86922	0.00577352	0.45769
L1000_CPC012_HT29_6H	Characteristic direction	Trichostatin-a	Homo sapiens	HT29	In Vitro	10 uM	6hr	0.0118343	3.86922	0.00577352	0.45769
L1000_DOSBIO002_A375_24H	Characteristic direction	Vorinostat	Homo sapiens	A375	In Vitro	3.33333 uM	24hr	0.0118343	3.86922	0.00577352	0.45769
L1000_HOG001_A549_6H	Characteristic direction	Cucurbitacin-i	Homo sapiens	A549	In Vitro	0.3704 uM	6hr	0.0118343	3.86922	0.00577352	0.45769
L1000_HOG002_A549_6H	Characteristic direction	Vorinostat	Homo sapiens	A549	In Vitro	0.0412 uM	6hr	0.0118343	3.86922	0.00577352	0.45769
L1000_LJP002_MCF7_6H	Characteristic direction	XMD-885	Homo sapiens	MCF7	In Vitro	10 uM	6hr	0.0118343	3.86922	0.00577352	0.45769
L1000_MUC.CP003_MCF7_6H	Characteristic direction	Trichostatin-a	Homo sapiens	MCF7	In Vitro	10 uM	6hr	0.0118343	3.86922	0.00577352	0.45769
DrugMatrix_Codelink	limma	Famciclovir	Rattus norvegicus	spleen	In Vivo	112 mg/kg	3d	0.0179211	2.20255	0.00577376	0.960668
DrugMatrix_Codelink	limma	Doxapram	Rattus norvegicus	liver	In Vivo	limma combined	limma combined	0.0160499	1.65559	0.00577957	0.925178
TG-GATEs	limma	Ketoconazole	Homo sapiens	liver	In Vitro	15 uM	24hr	0.0105434	2.34018	0.00578986	0.359843
L1000_CPC001_HA1E_6H	Characteristic direction	Z-leu3-VS	Homo sapiens	HA1E	In Vitro	10 uM	6hr	0.0117647	4.57607	0.00581372	0.453356
L1000_CPC001_VCAP_6H	Characteristic direction	Diprotin-a	Homo sapiens	VCAP	In Vitro	10 uM	6hr	0.0117647	4.57607	0.00581372	0.453356
L1000_CPC002_HCC515_6H	Characteristic direction	Mometasone	Homo sapiens	HCC515	In Vitro	10 uM	6hr	0.0117647	4.57607	0.00581372	0.453356
L1000_CPC002_VCAP_6H	Characteristic direction	BRD-K60932973	Homo sapiens	VCAP	In Vitro	10 uM	6hr	0.0117647	4.57607	0.00581372	0.453356
L1000_CPC004_HCC515_24H	Characteristic direction	Nicergoline	Homo sapiens	HCC515	In Vitro	10 uM	24hr	0.0117647	4.57607	0.00581372	0.453356
L1000_CPC004_VCAP_24H	Characteristic direction	Tenoxicam	Homo sapiens	VCAP	In Vitro	10 uM	24hr	0.0117647	4.57607	0.00581372	0.453356
L1000_CPC004_VCAP_24H	Characteristic direction	Toltrazuril	Homo sapiens	VCAP	In Vitro	10 uM	24hr	0.0117647	4.57607	0.00581372	0.453356
L1000_CPC004_VCAP_6H	Characteristic direction	Triclosan	Homo sapiens	VCAP	In Vitro	10 uM	6hr	0.0117647	4.57607	0.00581372	0.453356
L1000_CPC005_A375_24H	Characteristic direction	Bisindolylmaleimide	Homo sapiens	A375	In Vitro	10 uM	24hr	0.0117647	4.57607	0.00581372	0.453356
L1000_CPC005_A549_6H	Characteristic direction	L-741742	Homo sapiens	A549	In Vitro	10 uM	6hr	0.0117647	4.57607	0.00581372	0.453356
L1000_CPC005_PC3_24H	Characteristic direction	Estrone	Homo sapiens	PC3	In Vitro	10 uM	24hr	0.0117647	4.57607	0.00581372	0.453356
L1000_CPC005_VCAP_6H	Characteristic direction	Moracizine	Homo sapiens	VCAP	In Vitro	10 uM	6hr	0.0117647	4.57607	0.00581372	0.453356
L1000_CPC005_VCAP_6H	Characteristic direction	Benzyl-quinazolin-4-yl-amine	Homo sapiens	VCAP	In Vitro	10 uM	6hr	0.0117647	4.57607	0.00581372	0.453356
L1000_CPC006_HA1E_6H	Characteristic direction	PJ-34	Homo sapiens	HA1E	In Vitro	10 uM	6hr	0.0117647	4.57607	0.00581372	0.453356
L1000_CPC006_HCC515_6H	Characteristic direction	BRD-A36275421	Homo sapiens	HCC515	In Vitro	10 uM	6hr	0.0117647	4.57607	0.00581372	0.453356
L1000_CPC006_HCC515_6H	Characteristic direction	L-690488	Homo sapiens	HCC515	In Vitro	10 uM	6hr	0.0117647	4.57607	0.00581372	0.453356
L1000_CPC006_VCAP_24H	Characteristic direction	Amiodarone	Homo sapiens	VCAP	In Vitro	10 uM	24hr	0.0117647	4.57607	0.00581372	0.453356
L1000_CPC006_VCAP_6H	Characteristic direction	RS-23597-190	Homo sapiens	VCAP	In Vitro	160 uM	6hr	0.0117647	4.57607	0.00581372	0.453356
L1000_CPC007_A375_24H	Characteristic direction	BRD-K67306351	Homo sapiens	A375	In Vitro	10 uM	24hr	0.0117647	4.57607	0.00581372	0.453356
L1000_CPC007_A549_24H	Characteristic direction	PSH-008	Homo sapiens	A549	In Vitro	10 uM	24hr	0.0117647	4.57607	0.00581372	0.453356
L1000_CPC007_A549_6H	Characteristic direction	BRD-K35389996	Homo sapiens	A549	In Vitro	10 uM	6hr	0.0117647	4.57607	0.00581372	0.453356
L1000_CPC007_HA1E_6H	Characteristic direction	BRD-K49630153	Homo sapiens	HA1E	In Vitro	10 uM	6hr	0.0117647	4.57607	0.00581372	0.453356
L1000_CPC007_PC3_24H	Characteristic direction	BRD-A93426597	Homo sapiens	PC3	In Vitro	10 uM	24hr	0.0117647	4.57607	0.00581372	0.453356
L1000_CPC007_PC3_6H	Characteristic direction	JAS07-006	Homo sapiens	PC3	In Vitro	10 uM	6hr	0.0117647	4.57607	0.00581372	0.453356
L1000_CPC007_VCAP_24H	Characteristic direction	BRD-K06748700	Homo sapiens	VCAP	In Vitro	10 uM	24hr	0.0117647	4.57607	0.00581372	0.453356
L1000_CPC008_PC3_24H	Characteristic direction	BRD-K66037923	Homo sapiens	PC3	In Vitro	10 uM	24hr	0.0117647	4.57607	0.00581372	0.453356
L1000_CPC010_HCC515_6H	Characteristic direction	BRD-K06765193	Homo sapiens	HCC515	In Vitro	10 uM	6hr	0.0117647	4.57607	0.00581372	0.453356
L1000_CPC010_HEPG2_6H	Characteristic direction	Tremulacin	Homo sapiens	HEPG2	In Vitro	10 uM	6hr	0.0117647	4.57607	0.00581372	0.453356
L1000_CPC011_A549_6H	Characteristic direction	Flurbiprofen	Homo sapiens	A549	In Vitro	10 uM	6hr	0.0117647	4.57607	0.00581372	0.453356
L1000_CPC013_HEPG2_6H	Characteristic direction	ZM-447439	Homo sapiens	HEPG2	In Vitro	10 uM	6hr	0.0117647	4.57607	0.00581372	0.453356
L1000_CPC013_MCF7_24H	Characteristic direction	BRD-A95820578	Homo sapiens	MCF7	In Vitro	10 uM	24hr	0.0117647	4.57607	0.00581372	0.453356
L1000_CPC014_A375_6H	Characteristic direction	Ruxolitinib	Homo sapiens	A375	In Vitro	10 uM	6hr	0.0117647	4.57607	0.00581372	0.453356
L1000_CPC020_VCAP_6H	Characteristic direction	Imipramine	Homo sapiens	VCAP	In Vitro	10 uM	6hr	0.0117647	4.57607	0.00581372	0.453356
L1000_ERG003_VCAP_24H	Characteristic direction	BRD-K77432048	Homo sapiens	VCAP	In Vitro	30 uM	24hr	0.0117647	4.57607	0.00581372	0.453356
L1000_ERG003_VCAP_6H	Characteristic direction	GW-6471	Homo sapiens	VCAP	In Vitro	10 uM	6hr	0.0117647	4.57607	0.00581372	0.453356
L1000_ERG010_VCAP_24H	Characteristic direction	Wortmannin	Homo sapiens	VCAP	In Vitro	2 uM	24hr	0.0117647	4.57607	0.00581372	0.453356
L1000_HDAC002_MCF7_24H	Characteristic direction	Vorinostat	Homo sapiens	MCF7	In Vitro	10 uM	24hr	0.0117647	4.57607	0.00581372	0.453356
L1000_HOG003_MCF7_24H	Characteristic direction	Geldanamycin	Homo sapiens	MCF7	In Vitro	1.11 uM	24hr	0.0117647	4.57607	0.00581372	0.453356
L1000_HOG003_MCF7_24H	Characteristic direction	Narciclasine	Homo sapiens	MCF7	In Vitro	0.1235 uM	24hr	0.0117647	4.57607	0.00581372	0.453356
L1000_LJP001_MCF10A_6H	Characteristic direction	CGP-60474	Homo sapiens	MCF10A	In Vitro	0.4 uM	6hr	0.0117647	4.57607	0.00581372	0.453356
L1000_LJP001_MCF10A_6H	Characteristic direction	OSI-027	Homo sapiens	MCF10A	In Vitro	10 uM	6hr	0.0117647	4.57607	0.00581372	0.453356
L1000_LJP001_MCF10A_6H	Characteristic direction	QL-XII-47	Homo sapiens	MCF10A	In Vitro	2 uM	6hr	0.0117647	4.57607	0.00581372	0.453356
L1000_LJP001_SKBR3_6H	Characteristic direction	CP-724714	Homo sapiens	SKBR3	In Vitro	10 uM	6hr	0.0117647	4.57607	0.00581372	0.453356
L1000_LJP002_MCF10A_24H	Characteristic direction	KIN001-266	Homo sapiens	MCF10A	In Vitro	10 uM	24hr	0.0117647	4.57607	0.00581372	0.453356
L1000_LJP002_MDAMB231_6H	Characteristic direction	AZD-8330	Homo sapiens	MDAMB231	In Vitro	0.08 uM	6hr	0.0117647	4.57607	0.00581372	0.453356
L1000_MUC.CP001_MCF7_6H	Characteristic direction	Wortmannin	Homo sapiens	MCF7	In Vitro	10 uM	6hr	0.0117647	4.57607	0.00581372	0.453356
GSE72704	Characteristic direction	Doxycycline	Mus musculus	skeletal system	PharmOmics meta	PharmOmics meta	PharmOmics meta	0.0133333	3.09783	0.00582799	0.770543
GSE57382	Characteristic direction	Calcitriol	Mus musculus	urogenital system	PharmOmics meta	PharmOmics meta	PharmOmics meta	0.0133333	3.09783	0.00582799	0.770543
GSE68137	Characteristic direction	Nicotine	Mus musculus	urogenital system	PharmOmics meta	PharmOmics meta	PharmOmics meta	0.0133333	3.09783	0.00582799	0.770543
GSE48057	Characteristic direction	Citalopram	Mus musculus	skeletal system	PharmOmics meta	PharmOmics meta	PharmOmics meta	0.0133333	3.09783	0.00582799	0.770543
GSE54371	Characteristic direction	Dextran	Mus musculus	integument	PharmOmics meta	PharmOmics meta	PharmOmics meta	0.0133333	3.09783	0.00582799	0.770543
GSE72704	Characteristic direction	Antibacterial	Mus musculus	skeletal system	PharmOmics meta	PharmOmics meta	PharmOmics meta	0.0133333	3.09783	0.00582799	0.770543
GSE72704	Characteristic direction	Protein biosynthesis inhibitor	Mus musculus	skeletal system	PharmOmics meta	PharmOmics meta	PharmOmics meta	0.0133333	3.09783	0.00582799	0.770543
GSE57382	Characteristic direction	Osteoporosis agent	Mus musculus	urogenital system	PharmOmics meta	PharmOmics meta	PharmOmics meta	0.0133333	3.09783	0.00582799	0.770543
GSE57382	Characteristic direction	Vitamin D receptor agonist	Mus musculus	urogenital system	PharmOmics meta	PharmOmics meta	PharmOmics meta	0.0133333	3.09783	0.00582799	0.770543
GSE72704	Characteristic direction	Antibiotic	Mus musculus	skeletal system	PharmOmics meta	PharmOmics meta	PharmOmics meta	0.0133333	3.09783	0.00582799	0.770543
GSE48057	Characteristic direction	Antidepressant	Mus musculus	skeletal system	PharmOmics meta	PharmOmics meta	PharmOmics meta	0.0133333	3.09783	0.00582799	0.770543
GSE48057	Characteristic direction	Selective serotonin reuptake inhibitor	Mus musculus	skeletal system	PharmOmics meta	PharmOmics meta	PharmOmics meta	0.0133333	3.09783	0.00582799	0.770543
L1000_CPC007_PC3_24H	Characteristic direction	BRD-A54194844	Homo sapiens	PC3	In Vitro	10 uM	24hr	0.011811	3.85516	0.00587124	0.455918
L1000_CPC008_PC3_24H	Characteristic direction	BRD-K89209981	Homo sapiens	PC3	In Vitro	10 uM	24hr	0.011811	3.85516	0.00587124	0.455918
L1000_CPC020_MCF7_24H	Characteristic direction	Perphenazine	Homo sapiens	MCF7	In Vitro	10 uM	24hr	0.011811	3.85516	0.00587124	0.455918
L1000_ERG014_PC3_6H	Characteristic direction	Trichostatin-a	Homo sapiens	PC3	In Vitro	2 uM	6hr	0.011811	3.85516	0.00587124	0.455918
TG-GATEs	limma	Phalloidin	Rattus norvegicus	liver	In Vitro	4 ug/mL	8hr	0.0169972	1.84542	0.00589251	0.946207
DrugMatrix_Codelink	limma	Griseofulvin	Rattus norvegicus	liver	In Vivo	limma combined	limma combined	0.0177976	2.13744	0.00589503	0.959026
DrugMatrix_Codelink	limma	Chloramphenicol	Rattus norvegicus	kidney	In Vivo	1500 mg/kg	24hr	0.0173913	1.96102	0.00590351	0.952704
TG-GATEs	limma	2-nitrofluorene	Rattus norvegicus	liver	In Vivo Single	300 mg/kg	24hr	0.0141034	1.44103	0.00590896	0.860696
L1000_CPC001_HA1E_24H	Characteristic direction	U-18666A	Homo sapiens	HA1E	In Vitro	10 uM	24hr	0.0117371	4.55228	0.00593578	0.451519
L1000_CPC001_VCAP_24H	Characteristic direction	ICI-89406	Homo sapiens	VCAP	In Vitro	10 uM	24hr	0.0117371	4.55228	0.00593578	0.451519
L1000_CPC002_HCC515_24H	Characteristic direction	Aminopurvalanol-a	Homo sapiens	HCC515	In Vitro	10 uM	24hr	0.0117371	4.55228	0.00593578	0.451519
L1000_CPC004_VCAP_6H	Characteristic direction	Naproxol	Homo sapiens	VCAP	In Vitro	10 uM	6hr	0.0117371	4.55228	0.00593578	0.451519
L1000_CPC005_A375_24H	Characteristic direction	Periplocymarin	Homo sapiens	A375	In Vitro	10 uM	24hr	0.0117371	4.55228	0.00593578	0.451519
L1000_CPC005_PC3_24H	Characteristic direction	Pentobarbital	Homo sapiens	PC3	In Vitro	10 uM	24hr	0.0117371	4.55228	0.00593578	0.451519
L1000_CPC005_VCAP_6H	Characteristic direction	Megestrol	Homo sapiens	VCAP	In Vitro	10 uM	6hr	0.0117371	4.55228	0.00593578	0.451519
L1000_CPC006_A375_24H	Characteristic direction	BRD-K95606637	Homo sapiens	A375	In Vitro	10 uM	24hr	0.0117371	4.55228	0.00593578	0.451519
L1000_CPC006_A549_24H	Characteristic direction	CT-200783	Homo sapiens	A549	In Vitro	10 uM	24hr	0.0117371	4.55228	0.00593578	0.451519
L1000_CPC006_HCC515_24H	Characteristic direction	CAY-10618	Homo sapiens	HCC515	In Vitro	10 uM	24hr	0.0117371	4.55228	0.00593578	0.451519
L1000_CPC006_HT29_24H	Characteristic direction	MLN-2238	Homo sapiens	HT29	In Vitro	10 uM	24hr	0.0117371	4.55228	0.00593578	0.451519
L1000_CPC007_A375_6H	Characteristic direction	FU-JMBII105B	Homo sapiens	A375	In Vitro	10 uM	6hr	0.0117371	4.55228	0.00593578	0.451519
L1000_CPC007_VCAP_24H	Characteristic direction	FU-JMBII227B	Homo sapiens	VCAP	In Vitro	10 uM	24hr	0.0117371	4.55228	0.00593578	0.451519
L1000_CPC008_HEPG2_6H	Characteristic direction	BRD-K90912239	Homo sapiens	HEPG2	In Vitro	10 uM	6hr	0.0117371	4.55228	0.00593578	0.451519
L1000_CPC008_PC3_6H	Characteristic direction	BRD-K44417704	Homo sapiens	PC3	In Vitro	10 uM	6hr	0.0117371	4.55228	0.00593578	0.451519
L1000_CPC010_A549_6H	Characteristic direction	BRD-K43913647	Homo sapiens	A549	In Vitro	10 uM	6hr	0.0117371	4.55228	0.00593578	0.451519
L1000_CPC013_HA1E_6H	Characteristic direction	BRD-K07161233	Homo sapiens	HA1E	In Vitro	10 uM	6hr	0.0117371	4.55228	0.00593578	0.451519
L1000_CPC014_HT29_6H	Characteristic direction	KU-55933	Homo sapiens	HT29	In Vitro	10 uM	6hr	0.0117371	4.55228	0.00593578	0.451519
L1000_CPC014_MCF7_6H	Characteristic direction	Sunitinib	Homo sapiens	MCF7	In Vitro	10 uM	6hr	0.0117371	4.55228	0.00593578	0.451519
L1000_CPC014_PHH_24H	Characteristic direction	PU-H71	Homo sapiens	PHH	In Vitro	10 uM	24hr	0.0117371	4.55228	0.00593578	0.451519
L1000_CPC014_VCAP_24H	Characteristic direction	Nilotinib	Homo sapiens	VCAP	In Vitro	10 uM	24hr	0.0117371	4.55228	0.00593578	0.451519
L1000_CPC020_HCC515_6H	Characteristic direction	Fluocinonide	Homo sapiens	HCC515	In Vitro	10 uM	6hr	0.0117371	4.55228	0.00593578	0.451519
L1000_CPC020_HT29_6H	Characteristic direction	Dantrolene	Homo sapiens	HT29	In Vitro	10 uM	6hr	0.0117371	4.55228	0.00593578	0.451519
L1000_CPC020_PC3_6H	Characteristic direction	Probenecid	Homo sapiens	PC3	In Vitro	10 uM	6hr	0.0117371	4.55228	0.00593578	0.451519
L1000_DOS002_VCAP_24H	Characteristic direction	Vorinostat	Homo sapiens	VCAP	In Vitro	10 uM	24hr	0.0117371	4.55228	0.00593578	0.451519
L1000_DOS004_VCAP_24H	Characteristic direction	Trichostatin-a	Homo sapiens	VCAP	In Vitro	10 uM	24hr	0.0117371	4.55228	0.00593578	0.451519
L1000_DOS032_HT29_24H	Characteristic direction	Vorinostat	Homo sapiens	HT29	In Vitro	0.1 uM	24hr	0.0117371	4.55228	0.00593578	0.451519
L1000_DOS046_MCF7_24H	Characteristic direction	Vorinostat	Homo sapiens	MCF7	In Vitro	0.5 uM	24hr	0.0117371	4.55228	0.00593578	0.451519
L1000_HDAC002_MCF7_24H	Characteristic direction	Vorinostat	Homo sapiens	MCF7	In Vitro	10 uM	24hr	0.0117371	4.55228	0.00593578	0.451519
L1000_LJP001_HS578T_6H	Characteristic direction	Tozasertib	Homo sapiens	HS578T	In Vitro	10 uM	6hr	0.0117371	4.55228	0.00593578	0.451519
L1000_LJP001_MCF10A_24H	Characteristic direction	A-443644	Homo sapiens	MCF10A	In Vitro	0.4 uM	24hr	0.0117371	4.55228	0.00593578	0.451519
L1000_LJP001_MCF10A_6H	Characteristic direction	Imatinib	Homo sapiens	MCF10A	In Vitro	2 uM	6hr	0.0117371	4.55228	0.00593578	0.451519
L1000_LJP001_MCF7_24H	Characteristic direction	PHA-793887	Homo sapiens	MCF7	In Vitro	0.4 uM	24hr	0.0117371	4.55228	0.00593578	0.451519
L1000_LJP002_BT20_24H	Characteristic direction	NVP-AUY922	Homo sapiens	BT20	In Vitro	2 uM	24hr	0.0117371	4.55228	0.00593578	0.451519
L1000_LJP002_HS578T_6H	Characteristic direction	NVP-AUY922	Homo sapiens	HS578T	In Vitro	0.4 uM	6hr	0.0117371	4.55228	0.00593578	0.451519
DrugMatrix_Affy	limma	N-nitrosodiethylamine	Rattus norvegicus	liver	In Vivo	limma combined	limma combined	0.0162322	1.68697	0.00595089	0.929649
L1000_CPC002_VCAP_24H	Characteristic direction	Fasudil	Homo sapiens	VCAP	In Vitro	10 uM	24hr	0.0117878	3.84121	0.00597016	0.454307
L1000_CPC018_HT29_6H	Characteristic direction	Vorinostat	Homo sapiens	HT29	In Vitro	10 uM	6hr	0.0117878	3.84121	0.00597016	0.454307
L1000_CPC020_A375_6H	Characteristic direction	Depomedrol	Homo sapiens	A375	In Vitro	10 uM	6hr	0.0117878	3.84121	0.00597016	0.454307
L1000_ERG014_PC3_6H	Characteristic direction	Trichostatin-a	Homo sapiens	PC3	In Vitro	0.08 uM	6hr	0.0117878	3.84121	0.00597016	0.454307
L1000_HOG001_A549_6H	Characteristic direction	Phorbol-12-myristate-13-acetate	Homo sapiens	A549	In Vitro	1.11 uM	6hr	0.0117878	3.84121	0.00597016	0.454307
L1000_MUC.CP006_MCF7_6H	Characteristic direction	Mebendazole	Homo sapiens	MCF7	In Vitro	40 uM	6hr	0.0117878	3.84121	0.00597016	0.454307
TG-GATEs	limma	Chlormezanone	Rattus norvegicus	liver	In Vitro	limma combined	limma combined	0.0142544	1.4505	0.00597738	0.866285
TG-GATEs	limma	Captopril	Rattus norvegicus	liver	In Vitro	10000 uM	8hr	0.015591	1.58877	0.00599812	0.911835
TG-GATEs	limma	2-nitrofluorene	Rattus norvegicus	liver	In Vivo Single	limma combined	limma combined	0.0140705	1.43832	0.00600839	0.859368
DrugMatrix_Codelink	limma	Beta-estradiol	Rattus norvegicus	kidney	In Vivo	150 mg/kg	5d	0.0180055	2.33971	0.00602546	0.96217
TG-GATEs	limma	Cycloheximide	Rattus norvegicus	liver	In Vitro	100 uM	24hr	0.013429	1.41638	0.00602702	0.833659
DrugMatrix_Codelink	limma	Bezafibrate	Rattus norvegicus	liver	In Vivo	617 mg/kg	7d	0.0161443	1.67262	0.00604827	0.927763
GSE68986	Characteristic direction	Lovastatin	Homo sapiens	ovary	PharmOmics meta	PharmOmics meta	PharmOmics meta	0.0117096	4.52877	0.00605962	0.449779
GSE42531	Characteristic direction	Doxorubicin	Homo sapiens	respiratory system	PharmOmics meta	PharmOmics meta	PharmOmics meta	0.0117096	4.52877	0.00605962	0.449779
GSE66415	Characteristic direction	Ixazomib	Homo sapiens	immune system	PharmOmics meta	PharmOmics meta	PharmOmics meta	0.0117096	4.52877	0.00605962	0.449779
GSE68986	Characteristic direction	Antihyperlipidemic	Homo sapiens	ovary	PharmOmics meta	PharmOmics meta	PharmOmics meta	0.0117096	4.52877	0.00605962	0.449779
GSE42531	Characteristic direction	Topoisomerase II inhibitor	Homo sapiens	respiratory system	PharmOmics meta	PharmOmics meta	PharmOmics meta	0.0117096	4.52877	0.00605962	0.449779
GSE68986	Characteristic direction	HMG-CoA reductase inhibitor	Homo sapiens	ovary	PharmOmics meta	PharmOmics meta	PharmOmics meta	0.0117096	4.52877	0.00605962	0.449779
L1000_CPC001_HA1E_24H	Characteristic direction	D-64406	Homo sapiens	HA1E	In Vitro	10 uM	24hr	0.0117096	4.52877	0.00605962	0.449779
L1000_CPC002_HA1E_24H	Characteristic direction	DMEOB	Homo sapiens	HA1E	In Vitro	10 uM	24hr	0.0117096	4.52877	0.00605962	0.449779
L1000_CPC002_PC3_6H	Characteristic direction	GYKI-52466	Homo sapiens	PC3	In Vitro	10 uM	6hr	0.0117096	4.52877	0.00605962	0.449779
L1000_CPC003_HCC515_6H	Characteristic direction	BRD-K72462751	Homo sapiens	HCC515	In Vitro	10 uM	6hr	0.0117096	4.52877	0.00605962	0.449779
L1000_CPC004_A375_6H	Characteristic direction	SB-218078	Homo sapiens	A375	In Vitro	10 uM	6hr	0.0117096	4.52877	0.00605962	0.449779
L1000_CPC005_A375_6H	Characteristic direction	CMPD-1	Homo sapiens	A375	In Vitro	10 uM	6hr	0.0117096	4.52877	0.00605962	0.449779
L1000_CPC005_HA1E_24H	Characteristic direction	Triamcinolone	Homo sapiens	HA1E	In Vitro	10 uM	24hr	0.0117096	4.52877	0.00605962	0.449779
L1000_CPC005_VCAP_6H	Characteristic direction	SRC-kinase-inhibitor-I	Homo sapiens	VCAP	In Vitro	10 uM	6hr	0.0117096	4.52877	0.00605962	0.449779
L1000_CPC006_A375_24H	Characteristic direction	PD-98059	Homo sapiens	A375	In Vitro	10 uM	24hr	0.0117096	4.52877	0.00605962	0.449779
L1000_CPC006_HA1E_24H	Characteristic direction	Vemurafenib	Homo sapiens	HA1E	In Vitro	10 uM	24hr	0.0117096	4.52877	0.00605962	0.449779
L1000_CPC006_HA1E_6H	Characteristic direction	Geldanamycin	Homo sapiens	HA1E	In Vitro	10 uM	6hr	0.0117096	4.52877	0.00605962	0.449779
L1000_CPC006_HA1E_6H	Characteristic direction	BRD-K67778494	Homo sapiens	HA1E	In Vitro	10 uM	6hr	0.0117096	4.52877	0.00605962	0.449779
L1000_CPC006_HEPG2_6H	Characteristic direction	L-690488	Homo sapiens	HEPG2	In Vitro	10 uM	6hr	0.0117096	4.52877	0.00605962	0.449779
L1000_CPC006_MCF7_24H	Characteristic direction	9-methyl-5H-6-thia-4,5-diaza-chrysene-6,6-dioxide	Homo sapiens	MCF7	In Vitro	10 uM	24hr	0.0117096	4.52877	0.00605962	0.449779
L1000_CPC006_VCAP_24H	Characteristic direction	Fumonisin-b1	Homo sapiens	VCAP	In Vitro	151.2 uM	24hr	0.0117096	4.52877	0.00605962	0.449779
L1000_CPC007_A375_24H	Characteristic direction	MW-STK33-4C	Homo sapiens	A375	In Vitro	10 uM	24hr	0.0117096	4.52877	0.00605962	0.449779
L1000_CPC007_HT29_24H	Characteristic direction	BRD-K72883421	Homo sapiens	HT29	In Vitro	10 uM	24hr	0.0117096	4.52877	0.00605962	0.449779
L1000_CPC008_MCF7_6H	Characteristic direction	BRD-K23412959	Homo sapiens	MCF7	In Vitro	10 uM	6hr	0.0117096	4.52877	0.00605962	0.449779
L1000_CPC010_PC3_24H	Characteristic direction	Enrofloxacin	Homo sapiens	PC3	In Vitro	10 uM	24hr	0.0117096	4.52877	0.00605962	0.449779
L1000_CPC011_HT29_6H	Characteristic direction	Targinine	Homo sapiens	HT29	In Vitro	10 uM	6hr	0.0117096	4.52877	0.00605962	0.449779
L1000_CPC011_HT29_6H	Characteristic direction	Lomerizine	Homo sapiens	HT29	In Vitro	10 uM	6hr	0.0117096	4.52877	0.00605962	0.449779
L1000_CPC012_SKB_24H	Characteristic direction	Wortmannin	Homo sapiens	SKB	In Vitro	10 uM	24hr	0.0117096	4.52877	0.00605962	0.449779
L1000_CPC013_A375_6H	Characteristic direction	SEW-05685	Homo sapiens	A375	In Vitro	10 uM	6hr	0.0117096	4.52877	0.00605962	0.449779
L1000_CPC013_HT29_6H	Characteristic direction	BRD-A57300602	Homo sapiens	HT29	In Vitro	10 uM	6hr	0.0117096	4.52877	0.00605962	0.449779
L1000_CPC013_HT29_6H	Characteristic direction	BRD-K24346336	Homo sapiens	HT29	In Vitro	10 uM	6hr	0.0117096	4.52877	0.00605962	0.449779
L1000_CPC013_MCF7_24H	Characteristic direction	BRD-K22322324	Homo sapiens	MCF7	In Vitro	10 uM	24hr	0.0117096	4.52877	0.00605962	0.449779
L1000_CPC013_VCAP_6H	Characteristic direction	Depudecin	Homo sapiens	VCAP	In Vitro	10 uM	6hr	0.0117096	4.52877	0.00605962	0.449779
L1000_CPC014_A549_6H	Characteristic direction	EMF-sumo1-2	Homo sapiens	A549	In Vitro	10 uM	6hr	0.0117096	4.52877	0.00605962	0.449779
L1000_CPC014_HA1E_6H	Characteristic direction	Ruxolitinib	Homo sapiens	HA1E	In Vitro	10 uM	6hr	0.0117096	4.52877	0.00605962	0.449779
L1000_CPC014_HCC515_6H	Characteristic direction	Chromomycin-a3	Homo sapiens	HCC515	In Vitro	10 uM	6hr	0.0117096	4.52877	0.00605962	0.449779
L1000_CPC014_HT29_6H	Characteristic direction	BRD-A77577770	Homo sapiens	HT29	In Vitro	10 uM	6hr	0.0117096	4.52877	0.00605962	0.449779
L1000_CPC014_NEU_24H	Characteristic direction	VX-222	Homo sapiens	NEU	In Vitro	10 uM	24hr	0.0117096	4.52877	0.00605962	0.449779
L1000_CPC014_PHH_24H	Characteristic direction	4,5-dianilinophthalimide	Homo sapiens	PHH	In Vitro	10 uM	24hr	0.0117096	4.52877	0.00605962	0.449779
L1000_CPC014_VCAP_24H	Characteristic direction	PIK-75	Homo sapiens	VCAP	In Vitro	10 uM	24hr	0.0117096	4.52877	0.00605962	0.449779
L1000_CPC014_VCAP_6H	Characteristic direction	NVP-TAE684	Homo sapiens	VCAP	In Vitro	10 uM	6hr	0.0117096	4.52877	0.00605962	0.449779
L1000_CPC020_A375_6H	Characteristic direction	Mebendazole	Homo sapiens	A375	In Vitro	10 uM	6hr	0.0117096	4.52877	0.00605962	0.449779
L1000_DOS058_PC3_24H	Characteristic direction	Trichostatin-a	Homo sapiens	PC3	In Vitro	10 uM	24hr	0.0117096	4.52877	0.00605962	0.449779
L1000_DOSBIO001_MCF7_24H	Characteristic direction	Geldanamycin	Homo sapiens	MCF7	In Vitro	0.37037 uM	24hr	0.0117096	4.52877	0.00605962	0.449779
L1000_ERG003_VCAP_6H	Characteristic direction	BRD-K78716413	Homo sapiens	VCAP	In Vitro	30 uM	6hr	0.0117096	4.52877	0.00605962	0.449779
L1000_ERG005_VCAP_48H	Characteristic direction	Tretinoin	Homo sapiens	VCAP	In Vitro	5 uM	2d	0.0117096	4.52877	0.00605962	0.449779
L1000_ERG005_VCAP_6H	Characteristic direction	Fulvestrant	Homo sapiens	VCAP	In Vitro	20 uM	6hr	0.0117096	4.52877	0.00605962	0.449779
L1000_ERG005_VCAP_6H	Characteristic direction	LY-294002	Homo sapiens	VCAP	In Vitro	5 uM	6hr	0.0117096	4.52877	0.00605962	0.449779
L1000_ERG011_VCAP_6H	Characteristic direction	Ouabain	Homo sapiens	VCAP	In Vitro	2 uM	6hr	0.0117096	4.52877	0.00605962	0.449779
L1000_ERG012_PC3_24H	Characteristic direction	Geldanamycin	Homo sapiens	PC3	In Vitro	0.08 uM	24hr	0.0117096	4.52877	0.00605962	0.449779
L1000_HOG001_A549_24H	Characteristic direction	Geldanamycin	Homo sapiens	A549	In Vitro	1.11 uM	24hr	0.0117096	4.52877	0.00605962	0.449779
L1000_HOG001_MCF7_6H	Characteristic direction	Vorinostat	Homo sapiens	MCF7	In Vitro	1.11 uM	6hr	0.0117096	4.52877	0.00605962	0.449779
L1000_HOG002_A549_24H	Characteristic direction	Tanespimycin	Homo sapiens	A549	In Vitro	0.3704 uM	24hr	0.0117096	4.52877	0.00605962	0.449779
L1000_HOG002_MCF7_24H	Characteristic direction	Mitoxantrone	Homo sapiens	MCF7	In Vitro	0.1234 uM	24hr	0.0117096	4.52877	0.00605962	0.449779
L1000_LJP001_BT20_6H	Characteristic direction	Neratinib	Homo sapiens	BT20	In Vitro	0.4 uM	6hr	0.0117096	4.52877	0.00605962	0.449779
L1000_LJP001_SKBR3_6H	Characteristic direction	Torin-2	Homo sapiens	SKBR3	In Vitro	10 uM	6hr	0.0117096	4.52877	0.00605962	0.449779
L1000_LJP001_SKBR3_6H	Characteristic direction	HG-5-113-01	Homo sapiens	SKBR3	In Vitro	2 uM	6hr	0.0117096	4.52877	0.00605962	0.449779
L1000_LJP002_MCF7_6H	Characteristic direction	MGCD-265	Homo sapiens	MCF7	In Vitro	2 uM	6hr	0.0117096	4.52877	0.00605962	0.449779
L1000_MUC.CP002_MCF7_6H	Characteristic direction	MG-132	Homo sapiens	MCF7	In Vitro	1.1111 uM	6hr	0.0117096	4.52877	0.00605962	0.449779
L1000_NMH002_NEU_24H	Characteristic direction	Vorinostat	Homo sapiens	NEU	In Vitro	10 uM	24hr	0.0117096	4.52877	0.00605962	0.449779
L1000_NMH002_NPC_6H	Characteristic direction	Trifluoperazine	Homo sapiens	NPC	In Vitro	10 uM	6hr	0.0117096	4.52877	0.00605962	0.449779
TG-GATEs	limma	Puromycin aminonucleoside	Rattus norvegicus	liver	In Vitro	100 uM	2hr	0.0141844	5.8851	0.00606068	0.863805
DrugMatrix_Affy	limma	Dexamethasone	Rattus norvegicus	liver	In Vivo	1 mg/kg	5d	0.0143018	1.45335	0.00606681	0.868171
L1000_CPC007_A549_6H	Characteristic direction	BRD-A09719808	Homo sapiens	A549	In Vitro	10 uM	6hr	0.0117647	3.82735	0.0060703	0.453356
L1000_CPC007_VCAP_24H	Characteristic direction	BRD-A68820570	Homo sapiens	VCAP	In Vitro	10 uM	24hr	0.0117647	3.82735	0.0060703	0.453356
L1000_CPC008_A375_6H	Characteristic direction	BRD-A12633378	Homo sapiens	A375	In Vitro	10 uM	6hr	0.0117647	3.82735	0.0060703	0.453356
L1000_CPC014_A549_24H	Characteristic direction	Antimycin-a	Homo sapiens	A549	In Vitro	10 uM	24hr	0.0117647	3.82735	0.0060703	0.453356
L1000_DOSBIO002_A375_24H	Characteristic direction	Vorinostat	Homo sapiens	A375	In Vitro	1.11111 uM	24hr	0.0117647	3.82735	0.0060703	0.453356
L1000_PCLB001_A375_6H	Characteristic direction	Trichostatin-a	Homo sapiens	A375	In Vitro	0.16 uM	6hr	0.0117647	3.82735	0.0060703	0.453356
DrugMatrix_Codelink	limma	Cerivastatin	Rattus norvegicus	muscular system	In Vivo	7 mg/kg	5d	0.0160698	1.66041	0.00607989	0.925807
TG-GATEs	limma	Phenacetin	Rattus norvegicus	liver	In Vivo Single	2000 mg/kg	24hr	0.0149293	1.50945	0.00608531	0.891994
DrugMatrix_Codelink	limma	Allopurinol	Rattus norvegicus	kidney	In Vivo	175 mg/kg	5d	0.0154207	1.56643	0.00608627	0.906595
DrugMatrix_Codelink	limma	Epirubicin	Rattus norvegicus	cardiovascular system	In Vivo	limma combined	limma combined	0.0169492	1.83884	0.0061304	0.945683
TG-GATEs	limma	Phalloidin	Homo sapiens	liver	In Vitro	16 ug/mL	8hr	0.0112994	5.75865	0.00613848	0.418232
GSE35206, GSE11858, GSE5483, GSE10290, GSE59558	Characteristic direction	Menstruation disorder agent	Mus musculus	breast	PharmOmics meta	PharmOmics meta	PharmOmics meta	0.012987	2.52787	0.00615605	0.755039
DrugMatrix_Codelink	limma	Tolazamide	Rattus norvegicus	cardiovascular system	In Vivo	limma combined	limma combined	0.0155684	1.58589	0.00616337	0.910996
DrugMatrix_Codelink	limma	Ethylene glycol	Rattus norvegicus	kidney	In Vivo	limma combined	limma combined	0.0179028	2.25345	0.00616581	0.960388
L1000_CPC002_HA1E_6H	Characteristic direction	BRD-K60932973	Homo sapiens	HA1E	In Vitro	10 uM	6hr	0.0117417	3.81359	0.00617165	0.452293
L1000_CPC004_HA1E_6H	Characteristic direction	NS-1619	Homo sapiens	HA1E	In Vitro	10 uM	6hr	0.0117417	3.81359	0.00617165	0.452293
L1000_CPC006_PC3_24H	Characteristic direction	Epigallocatechin	Homo sapiens	PC3	In Vitro	88.8 uM	24hr	0.0117417	3.81359	0.00617165	0.452293
L1000_CPC006_PC3_6H	Characteristic direction	Arachidonyl-trifluoro-methane	Homo sapiens	PC3	In Vitro	80 uM	6hr	0.0117417	3.81359	0.00617165	0.452293
L1000_CPC008_PC3_24H	Characteristic direction	BRD-K19134488	Homo sapiens	PC3	In Vitro	10 uM	24hr	0.0117417	3.81359	0.00617165	0.452293
L1000_CPC010_A549_6H	Characteristic direction	Geldanamycin	Homo sapiens	A549	In Vitro	10 uM	6hr	0.0117417	3.81359	0.00617165	0.452293
L1000_CPC013_A549_6H	Characteristic direction	STOCK1S-03920	Homo sapiens	A549	In Vitro	10 uM	6hr	0.0117417	3.81359	0.00617165	0.452293
L1000_CPC013_HT29_6H	Characteristic direction	Trichostatin-a	Homo sapiens	HT29	In Vitro	10 uM	6hr	0.0117417	3.81359	0.00617165	0.452293
L1000_DOSBIO001_A549_24H	Characteristic direction	Wortmannin	Homo sapiens	A549	In Vitro	10 uM	24hr	0.0117417	3.81359	0.00617165	0.452293
L1000_ERG014_PC3_6H	Characteristic direction	Trichostatin-a	Homo sapiens	PC3	In Vitro	10 uM	6hr	0.0117417	3.81359	0.00617165	0.452293
L1000_HOG001_MCF7_6H	Characteristic direction	Triptolide	Homo sapiens	MCF7	In Vitro	0.0412 uM	6hr	0.0117417	3.81359	0.00617165	0.452293
L1000_HOG002_A549_24H	Characteristic direction	Withaferin-a	Homo sapiens	A549	In Vitro	10 uM	24hr	0.0117417	3.81359	0.00617165	0.452293
L1000_MUC.CP006_MCF7_6H	Characteristic direction	BI-2536	Homo sapiens	MCF7	In Vitro	10 uM	6hr	0.0117417	3.81359	0.00617165	0.452293
L1000_ASG001_PC3_6H	Characteristic direction	Wortmannin	Homo sapiens	PC3	In Vitro	0.4 uM	6hr	0.0116822	4.50676	0.00618528	0.447798
L1000_CPC001_VCAP_6H	Characteristic direction	AQ-RA741	Homo sapiens	VCAP	In Vitro	10 uM	6hr	0.0116822	4.50676	0.00618528	0.447798
L1000_CPC002_PC3_6H	Characteristic direction	GW-0742	Homo sapiens	PC3	In Vitro	10 uM	6hr	0.0116822	4.50676	0.00618528	0.447798
L1000_CPC003_HA1E_6H	Characteristic direction	Hydroquinidine	Homo sapiens	HA1E	In Vitro	10 uM	6hr	0.0116822	4.50676	0.00618528	0.447798
L1000_CPC003_HCC515_24H	Characteristic direction	Fananserin	Homo sapiens	HCC515	In Vitro	10 uM	24hr	0.0116822	4.50676	0.00618528	0.447798
L1000_CPC004_HA1E_6H	Characteristic direction	Simvastatin	Homo sapiens	HA1E	In Vitro	10 uM	6hr	0.0116822	4.50676	0.00618528	0.447798
L1000_CPC004_HCC515_24H	Characteristic direction	Emetine	Homo sapiens	HCC515	In Vitro	10 uM	24hr	0.0116822	4.50676	0.00618528	0.447798
L1000_CPC004_HCC515_24H	Characteristic direction	Cycloheximide	Homo sapiens	HCC515	In Vitro	10 uM	24hr	0.0116822	4.50676	0.00618528	0.447798
L1000_CPC004_HCC515_24H	Characteristic direction	Promazine	Homo sapiens	HCC515	In Vitro	10 uM	24hr	0.0116822	4.50676	0.00618528	0.447798
L1000_CPC004_VCAP_6H	Characteristic direction	Diclofenac	Homo sapiens	VCAP	In Vitro	10 uM	6hr	0.0116822	4.50676	0.00618528	0.447798
L1000_CPC005_A549_24H	Characteristic direction	Budesonide	Homo sapiens	A549	In Vitro	10 uM	24hr	0.0116822	4.50676	0.00618528	0.447798
L1000_CPC005_A549_24H	Characteristic direction	Protopine	Homo sapiens	A549	In Vitro	10 uM	24hr	0.0116822	4.50676	0.00618528	0.447798
L1000_CPC005_HT29_6H	Characteristic direction	Nitrofural	Homo sapiens	HT29	In Vitro	10 uM	6hr	0.0116822	4.50676	0.00618528	0.447798
L1000_CPC005_PC3_6H	Characteristic direction	Dihydroergocristine	Homo sapiens	PC3	In Vitro	10 uM	6hr	0.0116822	4.50676	0.00618528	0.447798
L1000_CPC005_VCAP_24H	Characteristic direction	Budesonide	Homo sapiens	VCAP	In Vitro	10 uM	24hr	0.0116822	4.50676	0.00618528	0.447798
L1000_CPC006_A549_24H	Characteristic direction	Quinine	Homo sapiens	A549	In Vitro	10 uM	24hr	0.0116822	4.50676	0.00618528	0.447798
L1000_CPC006_HA1E_6H	Characteristic direction	TH02453-036-P1	Homo sapiens	HA1E	In Vitro	11.1 uM	6hr	0.0116822	4.50676	0.00618528	0.447798
L1000_CPC006_HT29_6H	Characteristic direction	SA-1478088	Homo sapiens	HT29	In Vitro	10 uM	6hr	0.0116822	4.50676	0.00618528	0.447798
L1000_CPC006_PC3_24H	Characteristic direction	MW-A1-12	Homo sapiens	PC3	In Vitro	10 uM	24hr	0.0116822	4.50676	0.00618528	0.447798
L1000_CPC006_PC3_6H	Characteristic direction	STAT3-inhibitor-VI	Homo sapiens	PC3	In Vitro	160 uM	6hr	0.0116822	4.50676	0.00618528	0.447798
L1000_CPC006_SNUC4_6H	Characteristic direction	Emetine	Homo sapiens	SNUC4	In Vitro	0.63 uM	6hr	0.0116822	4.50676	0.00618528	0.447798
L1000_CPC006_VCAP_24H	Characteristic direction	PP-30	Homo sapiens	VCAP	In Vitro	11.1 uM	24hr	0.0116822	4.50676	0.00618528	0.447798
L1000_CPC007_VCAP_6H	Characteristic direction	BRD-K93443135	Homo sapiens	VCAP	In Vitro	10 uM	6hr	0.0116822	4.50676	0.00618528	0.447798
L1000_CPC008_HEPG2_6H	Characteristic direction	BRD-K57044355	Homo sapiens	HEPG2	In Vitro	10 uM	6hr	0.0116822	4.50676	0.00618528	0.447798
L1000_CPC008_VCAP_24H	Characteristic direction	BRD-K59222562	Homo sapiens	VCAP	In Vitro	10 uM	24hr	0.0116822	4.50676	0.00618528	0.447798
L1000_CPC009_VCAP_24H	Characteristic direction	BRD-K67484673	Homo sapiens	VCAP	In Vitro	10 uM	24hr	0.0116822	4.50676	0.00618528	0.447798
L1000_CPC010_HA1E_6H	Characteristic direction	Pitavastatin	Homo sapiens	HA1E	In Vitro	10 uM	6hr	0.0116822	4.50676	0.00618528	0.447798
L1000_CPC011_HA1E_6H	Characteristic direction	Nitrendipine	Homo sapiens	HA1E	In Vitro	10 uM	6hr	0.0116822	4.50676	0.00618528	0.447798
L1000_CPC011_HA1E_6H	Characteristic direction	Flumazenil	Homo sapiens	HA1E	In Vitro	10 uM	6hr	0.0116822	4.50676	0.00618528	0.447798
L1000_CPC013_HEPG2_6H	Characteristic direction	F-1061-0166	Homo sapiens	HEPG2	In Vitro	10 uM	6hr	0.0116822	4.50676	0.00618528	0.447798
L1000_CPC013_HEPG2_6H	Characteristic direction	SNS-314	Homo sapiens	HEPG2	In Vitro	10 uM	6hr	0.0116822	4.50676	0.00618528	0.447798
L1000_CPC013_NEU_24H	Characteristic direction	Belinostat	Homo sapiens	NEU	In Vitro	10 uM	24hr	0.0116822	4.50676	0.00618528	0.447798
L1000_CPC014_A549_24H	Characteristic direction	PHA-793887	Homo sapiens	A549	In Vitro	10 uM	24hr	0.0116822	4.50676	0.00618528	0.447798
L1000_CPC014_A549_6H	Characteristic direction	BL-077	Homo sapiens	A549	In Vitro	10 uM	6hr	0.0116822	4.50676	0.00618528	0.447798
L1000_CPC014_VCAP_6H	Characteristic direction	Bosutinib	Homo sapiens	VCAP	In Vitro	10 uM	6hr	0.0116822	4.50676	0.00618528	0.447798
L1000_DOS005_VCAP_6H	Characteristic direction	Withaferin-a	Homo sapiens	VCAP	In Vitro	10 uM	6hr	0.0116822	4.50676	0.00618528	0.447798
L1000_DOS021_VCAP_24H	Characteristic direction	Fulvestrant	Homo sapiens	VCAP	In Vitro	10 uM	24hr	0.0116822	4.50676	0.00618528	0.447798
L1000_ERG011_VCAP_24H	Characteristic direction	Torin-1	Homo sapiens	VCAP	In Vitro	0.2 uM	24hr	0.0116822	4.50676	0.00618528	0.447798
L1000_ERG012_VCAP_24H	Characteristic direction	LY-294002	Homo sapiens	VCAP	In Vitro	0.4 uM	24hr	0.0116822	4.50676	0.00618528	0.447798
L1000_HOG002_A549_24H	Characteristic direction	Sirolimus	Homo sapiens	A549	In Vitro	0.3704 uM	24hr	0.0116822	4.50676	0.00618528	0.447798
L1000_HOG003_MCF7_24H	Characteristic direction	NU-1025	Homo sapiens	MCF7	In Vitro	3e-04 uM	24hr	0.0116822	4.50676	0.00618528	0.447798
L1000_LJP001_HS578T_6H	Characteristic direction	A-443644	Homo sapiens	HS578T	In Vitro	0.08 uM	6hr	0.0116822	4.50676	0.00618528	0.447798
L1000_LJP001_SKBR3_24H	Characteristic direction	HG-5-113-01	Homo sapiens	SKBR3	In Vitro	2 uM	24hr	0.0116822	4.50676	0.00618528	0.447798
L1000_PCLB001_MCF7_24H	Characteristic direction	SJB-shh-31	Homo sapiens	MCF7	In Vitro	2.5 uM	24hr	0.0116822	4.50676	0.00618528	0.447798
GSE6206, GSE18395	Characteristic direction	Cisplatin	Mus musculus	connective tissue	PharmOmics meta	PharmOmics meta	PharmOmics meta	0.013245	3.06303	0.0062102	0.757364
GSE6206, GSE18395	Characteristic direction	Cell growth inhibitor	Mus musculus	connective tissue	PharmOmics meta	PharmOmics meta	PharmOmics meta	0.013245	3.06303	0.0062102	0.757364
TG-GATEs	limma	Bortezomib	Rattus norvegicus	liver	In Vivo Single	0.6 mg/kg	24hr	0.0140542	1.43585	0.00621515	0.85881
TG-GATEs	limma	Methimazole	Rattus norvegicus	liver	In Vivo Repeat	limma combined	limma combined	0.017316	1.94999	0.00624521	0.951691
DrugMatrix_Codelink	limma	Benzothiazyl disulfide	Rattus norvegicus	liver	In Vivo	2600 mg/kg	24hr	0.017991	2.4221	0.00625161	0.961716
L1000_CPC002_VCAP_24H	Characteristic direction	SA-792574	Homo sapiens	VCAP	In Vitro	10 uM	24hr	0.0117188	3.79994	0.00627423	0.450875
L1000_CPC006_VCAP_24H	Characteristic direction	DG-041	Homo sapiens	VCAP	In Vitro	40 uM	24hr	0.0117188	3.79994	0.00627423	0.450875
L1000_CPC007_A549_24H	Characteristic direction	BRD-K73610817	Homo sapiens	A549	In Vitro	10 uM	24hr	0.0117188	3.79994	0.00627423	0.450875
L1000_CPC010_MCF7_6H	Characteristic direction	Homoharringtonine	Homo sapiens	MCF7	In Vitro	10 uM	6hr	0.0117188	3.79994	0.00627423	0.450875
L1000_CPC019_HEPG2_6H	Characteristic direction	Vorinostat	Homo sapiens	HEPG2	In Vitro	10 uM	6hr	0.0117188	3.79994	0.00627423	0.450875
L1000_CPC007_PC3_6H	Characteristic direction	BRD-K40087974	Homo sapiens	PC3	In Vitro	10 uM	6hr	0.0112676	5.71208	0.00630874	0.415767
L1000_CPC009_A549_6H	Characteristic direction	Daunorubicin	Homo sapiens	A549	In Vitro	10 uM	6hr	0.0112676	5.71208	0.00630874	0.415767
L1000_CPC001_HA1E_24H	Characteristic direction	Cilnidipine	Homo sapiens	HA1E	In Vitro	10 uM	24hr	0.011655	4.48377	0.00631276	0.446009
L1000_CPC001_VCAP_24H	Characteristic direction	L-689560	Homo sapiens	VCAP	In Vitro	10 uM	24hr	0.011655	4.48377	0.00631276	0.446009
L1000_CPC002_HA1E_24H	Characteristic direction	EO-1428	Homo sapiens	HA1E	In Vitro	10 uM	24hr	0.011655	4.48377	0.00631276	0.446009
L1000_CPC002_VCAP_24H	Characteristic direction	Oxymetazoline	Homo sapiens	VCAP	In Vitro	10 uM	24hr	0.011655	4.48377	0.00631276	0.446009
L1000_CPC003_HCC515_24H	Characteristic direction	H-8	Homo sapiens	HCC515	In Vitro	10 uM	24hr	0.011655	4.48377	0.00631276	0.446009
L1000_CPC003_HCC515_24H	Characteristic direction	CGP-71683	Homo sapiens	HCC515	In Vitro	10 uM	24hr	0.011655	4.48377	0.00631276	0.446009
L1000_CPC004_A375_6H	Characteristic direction	Cimetidine	Homo sapiens	A375	In Vitro	10 uM	6hr	0.011655	4.48377	0.00631276	0.446009
L1000_CPC004_HA1E_24H	Characteristic direction	Betamethasone	Homo sapiens	HA1E	In Vitro	10 uM	24hr	0.011655	4.48377	0.00631276	0.446009
L1000_CPC004_HCC515_24H	Characteristic direction	Caffeine	Homo sapiens	HCC515	In Vitro	10 uM	24hr	0.011655	4.48377	0.00631276	0.446009
L1000_CPC004_HCC515_6H	Characteristic direction	BIBX-1382	Homo sapiens	HCC515	In Vitro	10 uM	6hr	0.011655	4.48377	0.00631276	0.446009
L1000_CPC004_PC3_24H	Characteristic direction	SIB-1893	Homo sapiens	PC3	In Vitro	10 uM	24hr	0.011655	4.48377	0.00631276	0.446009
L1000_CPC005_A549_24H	Characteristic direction	Estrone	Homo sapiens	A549	In Vitro	10 uM	24hr	0.011655	4.48377	0.00631276	0.446009
L1000_CPC005_HCC515_6H	Characteristic direction	TAS-301	Homo sapiens	HCC515	In Vitro	10 uM	6hr	0.011655	4.48377	0.00631276	0.446009
L1000_CPC006_A375_24H	Characteristic direction	BRD-K86682249	Homo sapiens	A375	In Vitro	10 uM	24hr	0.011655	4.48377	0.00631276	0.446009
L1000_CPC006_HA1E_6H	Characteristic direction	BRD-K01121114	Homo sapiens	HA1E	In Vitro	10 uM	6hr	0.011655	4.48377	0.00631276	0.446009
L1000_CPC006_HT29_6H	Characteristic direction	Valdecoxib	Homo sapiens	HT29	In Vitro	177.6 uM	6hr	0.011655	4.48377	0.00631276	0.446009
L1000_CPC006_MCF7_24H	Characteristic direction	NSC-632839	Homo sapiens	MCF7	In Vitro	10 uM	24hr	0.011655	4.48377	0.00631276	0.446009
L1000_CPC006_VCAP_24H	Characteristic direction	Promazine	Homo sapiens	VCAP	In Vitro	10 uM	24hr	0.011655	4.48377	0.00631276	0.446009
L1000_CPC007_VCAP_6H	Characteristic direction	BRD-K58698715	Homo sapiens	VCAP	In Vitro	10 uM	6hr	0.011655	4.48377	0.00631276	0.446009
L1000_CPC008_HCC515_6H	Characteristic direction	KU-C104491	Homo sapiens	HCC515	In Vitro	10 uM	6hr	0.011655	4.48377	0.00631276	0.446009
L1000_CPC008_PC3_6H	Characteristic direction	BRD-K66884694	Homo sapiens	PC3	In Vitro	10 uM	6hr	0.011655	4.48377	0.00631276	0.446009
L1000_CPC008_VCAP_6H	Characteristic direction	KU-C104137	Homo sapiens	VCAP	In Vitro	10 uM	6hr	0.011655	4.48377	0.00631276	0.446009
L1000_CPC011_VCAP_6H	Characteristic direction	Prazosin	Homo sapiens	VCAP	In Vitro	10 uM	6hr	0.011655	4.48377	0.00631276	0.446009
L1000_CPC012_ASC_24H	Characteristic direction	BRD-K43069600	Homo sapiens	ASC	In Vitro	10 uM	24hr	0.011655	4.48377	0.00631276	0.446009
L1000_CPC012_HT29_6H	Characteristic direction	BRD-K95760042	Homo sapiens	HT29	In Vitro	10 uM	6hr	0.011655	4.48377	0.00631276	0.446009
L1000_CPC012_VCAP_24H	Characteristic direction	BRD-K29003210	Homo sapiens	VCAP	In Vitro	10 uM	24hr	0.011655	4.48377	0.00631276	0.446009
L1000_CPC013_HA1E_6H	Characteristic direction	Dasatinib	Homo sapiens	HA1E	In Vitro	10 uM	6hr	0.011655	4.48377	0.00631276	0.446009
L1000_CPC013_HEPG2_6H	Characteristic direction	Barasertib	Homo sapiens	HEPG2	In Vitro	10 uM	6hr	0.011655	4.48377	0.00631276	0.446009
L1000_CPC013_PC3_6H	Characteristic direction	BRD-K66359319	Homo sapiens	PC3	In Vitro	10 uM	6hr	0.011655	4.48377	0.00631276	0.446009
L1000_CPC013_SKB_24H	Characteristic direction	PD-184352	Homo sapiens	SKB	In Vitro	10 uM	24hr	0.011655	4.48377	0.00631276	0.446009
L1000_CPC013_SKB_24H	Characteristic direction	BRD-K26367064	Homo sapiens	SKB	In Vitro	10 uM	24hr	0.011655	4.48377	0.00631276	0.446009
L1000_CPC014_NEU_24H	Characteristic direction	GSK-3-inhibitor-IX	Homo sapiens	NEU	In Vitro	10 uM	24hr	0.011655	4.48377	0.00631276	0.446009
L1000_CPC014_NEU_24H	Characteristic direction	Cediranib	Homo sapiens	NEU	In Vitro	10 uM	24hr	0.011655	4.48377	0.00631276	0.446009
L1000_CPC014_SKB_24H	Characteristic direction	NU-7441	Homo sapiens	SKB	In Vitro	10 uM	24hr	0.011655	4.48377	0.00631276	0.446009
L1000_CPC014_VCAP_24H	Characteristic direction	Lestaurtinib	Homo sapiens	VCAP	In Vitro	10 uM	24hr	0.011655	4.48377	0.00631276	0.446009
L1000_CPC015_MCF7_6H	Characteristic direction	Fulvestrant	Homo sapiens	MCF7	In Vitro	10 uM	6hr	0.011655	4.48377	0.00631276	0.446009
L1000_CPC018_HT29_6H	Characteristic direction	Nitrendipine	Homo sapiens	HT29	In Vitro	10 uM	6hr	0.011655	4.48377	0.00631276	0.446009
L1000_CPC019_PC3_24H	Characteristic direction	Geldanamycin	Homo sapiens	PC3	In Vitro	10 uM	24hr	0.011655	4.48377	0.00631276	0.446009
L1000_CPC020_PC3_24H	Characteristic direction	Dapsone	Homo sapiens	PC3	In Vitro	10 uM	24hr	0.011655	4.48377	0.00631276	0.446009
L1000_CPD002_PC3_6H	Characteristic direction	Secnidazole	Homo sapiens	PC3	In Vitro	10 uM	6hr	0.011655	4.48377	0.00631276	0.446009
L1000_DOS054_A375_24H	Characteristic direction	Geldanamycin	Homo sapiens	A375	In Vitro	10 uM	24hr	0.011655	4.48377	0.00631276	0.446009
L1000_HOG001_MCF7_24H	Characteristic direction	Withaferin-a	Homo sapiens	MCF7	In Vitro	0.1235 uM	24hr	0.011655	4.48377	0.00631276	0.446009
L1000_HOG003_A549_6H	Characteristic direction	KU-0060648	Homo sapiens	A549	In Vitro	3.33 uM	6hr	0.011655	4.48377	0.00631276	0.446009
L1000_LJP001_MCF10A_24H	Characteristic direction	GSK-3-inhibitor-IX	Homo sapiens	MCF10A	In Vitro	10 uM	24hr	0.011655	4.48377	0.00631276	0.446009
L1000_LJP001_MCF7_6H	Characteristic direction	WZ-3105	Homo sapiens	MCF7	In Vitro	0.08 uM	6hr	0.011655	4.48377	0.00631276	0.446009
L1000_LJP001_SKBR3_24H	Characteristic direction	GSK-1070916	Homo sapiens	SKBR3	In Vitro	2 uM	24hr	0.011655	4.48377	0.00631276	0.446009
L1000_LJP002_MCF10A_6H	Characteristic direction	Masitinib	Homo sapiens	MCF10A	In Vitro	0.4 uM	6hr	0.011655	4.48377	0.00631276	0.446009
L1000_LJP002_SKBR3_6H	Characteristic direction	SAR-245408	Homo sapiens	SKBR3	In Vitro	10 uM	6hr	0.011655	4.48377	0.00631276	0.446009
L1000_NMH002_NEU_6H	Characteristic direction	NVP-BEZ235	Homo sapiens	NEU	In Vitro	10 uM	6hr	0.011655	4.48377	0.00631276	0.446009
DrugMatrix_Affy	limma	Clotrimazole	Rattus norvegicus	liver	In Vivo	52 mg/kg	6hr	0.0174927	2.02286	0.00635481	0.954136
DrugMatrix_Codelink	limma	Miconazole	Rattus norvegicus	liver	In Vivo	200 mg/kg	24hr	0.0179641	2.41655	0.00635711	0.961227
DrugMatrix_Codelink	limma	Ethinylestradiol	Rattus norvegicus	liver	In Vivo	1480 mg/kg	5d	0.017094	1.88434	0.00636237	0.948058
DrugMatrix_Codelink	limma	Clofibric acid	Rattus norvegicus	liver	In Vivo	limma combined	limma combined	0.0166359	1.76979	0.00636502	0.938242
DrugMatrix_Codelink	limma	Crotamiton	Rattus norvegicus	liver	In Vivo	limma combined	limma combined	0.0164679	1.73489	0.00637467	0.934854
GSE51940, GSE56495, GSE43124, GSE74514, E-GEOD-14003	Characteristic direction	Bortezomib	Homo sapiens	hematopoietic system	PharmOmics meta	PharmOmics meta	PharmOmics meta	0.0116959	3.78638	0.00637805	0.448651
GSE51940, GSE56495, GSE43124, GSE74514, E-GEOD-14003	Characteristic direction	Proteasome inhibitor	Homo sapiens	hematopoietic system	PharmOmics meta	PharmOmics meta	PharmOmics meta	0.0116959	3.78638	0.00637805	0.448651
L1000_CPC002_HCC515_24H	Characteristic direction	SB-431542	Homo sapiens	HCC515	In Vitro	10 uM	24hr	0.0116959	3.78638	0.00637805	0.448651
L1000_CPC005_PC3_24H	Characteristic direction	Simvastatin	Homo sapiens	PC3	In Vitro	10 uM	24hr	0.0116959	3.78638	0.00637805	0.448651
L1000_CPC006_EFO27_6H	Characteristic direction	NSC-632839	Homo sapiens	EFO27	In Vitro	10 uM	6hr	0.0116959	3.78638	0.00637805	0.448651
L1000_CPC006_OV7_6H	Characteristic direction	PAC-1	Homo sapiens	OV7	In Vitro	10 uM	6hr	0.0116959	3.78638	0.00637805	0.448651
L1000_CPC015_NPC_24H	Characteristic direction	Chlormadinone	Homo sapiens	NPC	In Vitro	10 uM	24hr	0.0116959	3.78638	0.00637805	0.448651
L1000_NMH002_NPC_6H	Characteristic direction	Rosiglitazone	Homo sapiens	NPC	In Vitro	10 uM	6hr	0.0116959	3.78638	0.00637805	0.448651
DrugMatrix_Codelink	limma	Nimesulide	Rattus norvegicus	liver	In Vitro	61.7 uM	24hr	0.0157639	1.61411	0.00641068	0.917633
L1000_CPC001_HCC515_6H	Characteristic direction	Bis-tyrphostin	Homo sapiens	HCC515	In Vitro	10 uM	6hr	0.0116279	4.46103	0.00644207	0.444076
L1000_CPC002_HCC515_6H	Characteristic direction	Parthenolide	Homo sapiens	HCC515	In Vitro	10 uM	6hr	0.0116279	4.46103	0.00644207	0.444076
L1000_CPC004_HCC515_24H	Characteristic direction	Diflunisal	Homo sapiens	HCC515	In Vitro	10 uM	24hr	0.0116279	4.46103	0.00644207	0.444076
L1000_CPC006_A549_24H	Characteristic direction	Linsitinib	Homo sapiens	A549	In Vitro	10 uM	24hr	0.0116279	4.46103	0.00644207	0.444076
L1000_CPC006_A549_24H	Characteristic direction	VER-155008	Homo sapiens	A549	In Vitro	11.1 uM	24hr	0.0116279	4.46103	0.00644207	0.444076
L1000_CPC006_A549_24H	Characteristic direction	DC-45-A2	Homo sapiens	A549	In Vitro	11.1 uM	24hr	0.0116279	4.46103	0.00644207	0.444076
L1000_CPC006_HA1E_24H	Characteristic direction	TH02453-036-P1	Homo sapiens	HA1E	In Vitro	11.1 uM	24hr	0.0116279	4.46103	0.00644207	0.444076
L1000_CPC006_HT29_24H	Characteristic direction	Fostamatinib	Homo sapiens	HT29	In Vitro	10 uM	24hr	0.0116279	4.46103	0.00644207	0.444076
L1000_CPC006_HT29_24H	Characteristic direction	RO-28-1675	Homo sapiens	HT29	In Vitro	160 uM	24hr	0.0116279	4.46103	0.00644207	0.444076
L1000_CPC006_NCIH508_6H	Characteristic direction	BAY-K8644	Homo sapiens	NCIH508	In Vitro	10 uM	6hr	0.0116279	4.46103	0.00644207	0.444076
L1000_CPC007_VCAP_24H	Characteristic direction	BRD-K60202068	Homo sapiens	VCAP	In Vitro	10 uM	24hr	0.0116279	4.46103	0.00644207	0.444076
L1000_CPC008_A375_6H	Characteristic direction	BRD-K61718261	Homo sapiens	A375	In Vitro	10 uM	6hr	0.0116279	4.46103	0.00644207	0.444076
L1000_CPC008_A549_6H	Characteristic direction	BRD-K23896287	Homo sapiens	A549	In Vitro	10 uM	6hr	0.0116279	4.46103	0.00644207	0.444076
L1000_CPC008_VCAP_24H	Characteristic direction	BRD-K19059335	Homo sapiens	VCAP	In Vitro	10 uM	24hr	0.0116279	4.46103	0.00644207	0.444076
L1000_CPC009_HA1E_6H	Characteristic direction	Terazosin	Homo sapiens	HA1E	In Vitro	10 uM	6hr	0.0116279	4.46103	0.00644207	0.444076
L1000_CPC009_VCAP_24H	Characteristic direction	BRD-A81372523	Homo sapiens	VCAP	In Vitro	10 uM	24hr	0.0116279	4.46103	0.00644207	0.444076
L1000_CPC011_VCAP_24H	Characteristic direction	Ranolazine	Homo sapiens	VCAP	In Vitro	10 uM	24hr	0.0116279	4.46103	0.00644207	0.444076
L1000_CPC012_VCAP_6H	Characteristic direction	Latrunculin-b	Homo sapiens	VCAP	In Vitro	10 uM	6hr	0.0116279	4.46103	0.00644207	0.444076
L1000_CPC013_A375_6H	Characteristic direction	F-1061-0166	Homo sapiens	A375	In Vitro	10 uM	6hr	0.0116279	4.46103	0.00644207	0.444076
L1000_CPC013_MCF7_6H	Characteristic direction	BRD-K09460252	Homo sapiens	MCF7	In Vitro	10 uM	6hr	0.0116279	4.46103	0.00644207	0.444076
L1000_CPC013_SKB_24H	Characteristic direction	BRD-K82685933	Homo sapiens	SKB	In Vitro	10 uM	24hr	0.0116279	4.46103	0.00644207	0.444076
L1000_CPC014_A549_6H	Characteristic direction	Bosutinib	Homo sapiens	A549	In Vitro	10 uM	6hr	0.0116279	4.46103	0.00644207	0.444076
L1000_CPC014_HCC515_6H	Characteristic direction	BX-912	Homo sapiens	HCC515	In Vitro	10 uM	6hr	0.0116279	4.46103	0.00644207	0.444076
L1000_CPC014_HEPG2_6H	Characteristic direction	STK-249718	Homo sapiens	HEPG2	In Vitro	10 uM	6hr	0.0116279	4.46103	0.00644207	0.444076
L1000_CPC014_HT29_6H	Characteristic direction	BML-ST330	Homo sapiens	HT29	In Vitro	10 uM	6hr	0.0116279	4.46103	0.00644207	0.444076
L1000_CPC014_HT29_6H	Characteristic direction	HO-013	Homo sapiens	HT29	In Vitro	10 uM	6hr	0.0116279	4.46103	0.00644207	0.444076
L1000_CPC014_MCF7_6H	Characteristic direction	AS-703026	Homo sapiens	MCF7	In Vitro	10 uM	6hr	0.0116279	4.46103	0.00644207	0.444076
L1000_CPC014_PC3_24H	Characteristic direction	Elvitegravir	Homo sapiens	PC3	In Vitro	10 uM	24hr	0.0116279	4.46103	0.00644207	0.444076
L1000_CPC020_A375_6H	Characteristic direction	Pyrazinamide	Homo sapiens	A375	In Vitro	10 uM	6hr	0.0116279	4.46103	0.00644207	0.444076
L1000_CPC020_VCAP_24H	Characteristic direction	Phenoxybenzamine	Homo sapiens	VCAP	In Vitro	10 uM	24hr	0.0116279	4.46103	0.00644207	0.444076
L1000_CPC020_VCAP_6H	Characteristic direction	Raloxifene	Homo sapiens	VCAP	In Vitro	10 uM	6hr	0.0116279	4.46103	0.00644207	0.444076
L1000_CPD001_MCF7_6H	Characteristic direction	Methylergometrine	Homo sapiens	MCF7	In Vitro	10 uM	6hr	0.0116279	4.46103	0.00644207	0.444076
L1000_CPD001_MCF7_6H	Characteristic direction	Etacrynic-acid	Homo sapiens	MCF7	In Vitro	10 uM	6hr	0.0116279	4.46103	0.00644207	0.444076
L1000_CPD002_PC3_24H	Characteristic direction	Efavirenz	Homo sapiens	PC3	In Vitro	10 uM	24hr	0.0116279	4.46103	0.00644207	0.444076
L1000_CPD003_MCF7_24H	Characteristic direction	Imatinib	Homo sapiens	MCF7	In Vitro	10 uM	24hr	0.0116279	4.46103	0.00644207	0.444076
L1000_DOS002_VCAP_6H	Characteristic direction	LY-294002	Homo sapiens	VCAP	In Vitro	10 uM	6hr	0.0116279	4.46103	0.00644207	0.444076
L1000_DOS050_HT29_24H	Characteristic direction	Trichostatin-a	Homo sapiens	HT29	In Vitro	10 uM	24hr	0.0116279	4.46103	0.00644207	0.444076
L1000_ERG003_VCAP_6H	Characteristic direction	BRD-K52904470	Homo sapiens	VCAP	In Vitro	10 uM	6hr	0.0116279	4.46103	0.00644207	0.444076
L1000_ERG005_VCAP_24H	Characteristic direction	Thioridazine	Homo sapiens	VCAP	In Vitro	5 uM	24hr	0.0116279	4.46103	0.00644207	0.444076
L1000_HDAC002_MCF7_6H	Characteristic direction	BRD-K64024097	Homo sapiens	MCF7	In Vitro	2.5 uM	6hr	0.0116279	4.46103	0.00644207	0.444076
L1000_HDAC002_PC3_24H	Characteristic direction	Vorinostat	Homo sapiens	PC3	In Vitro	0.00488281 uM	24hr	0.0116279	4.46103	0.00644207	0.444076
L1000_HOG001_A549_6H	Characteristic direction	Chaetocin	Homo sapiens	A549	In Vitro	0.3704 uM	6hr	0.0116279	4.46103	0.00644207	0.444076
L1000_HOG001_A549_6H	Characteristic direction	Tozasertib	Homo sapiens	A549	In Vitro	10 uM	6hr	0.0116279	4.46103	0.00644207	0.444076
L1000_HOG003_A549_24H	Characteristic direction	Narciclasine	Homo sapiens	A549	In Vitro	0.3704 uM	24hr	0.0116279	4.46103	0.00644207	0.444076
L1000_LJP001_BT20_24H	Characteristic direction	Selumetinib	Homo sapiens	BT20	In Vitro	2 uM	24hr	0.0116279	4.46103	0.00644207	0.444076
L1000_LJP001_HS578T_6H	Characteristic direction	WZ-3105	Homo sapiens	HS578T	In Vitro	10 uM	6hr	0.0116279	4.46103	0.00644207	0.444076
L1000_LJP001_MCF10A_6H	Characteristic direction	CP466722	Homo sapiens	MCF10A	In Vitro	2 uM	6hr	0.0116279	4.46103	0.00644207	0.444076
L1000_LJP001_MCF7_6H	Characteristic direction	WYE-125132	Homo sapiens	MCF7	In Vitro	2 uM	6hr	0.0116279	4.46103	0.00644207	0.444076
L1000_LJP002_BT20_24H	Characteristic direction	Canertinib	Homo sapiens	BT20	In Vitro	10 uM	24hr	0.0116279	4.46103	0.00644207	0.444076
L1000_MUC.CP004_MCF7_6H	Characteristic direction	SA-422830	Homo sapiens	MCF7	In Vitro	3.3406 uM	6hr	0.0116279	4.46103	0.00644207	0.444076
DrugMatrix_Codelink	limma	Rofecoxib	Rattus norvegicus	liver	In Vitro	limma combined	limma combined	0.015625	4.51629	0.00644982	0.913267
DrugMatrix_Affy	limma	Nafenopin	Rattus norvegicus	liver	In Vivo	338 mg/kg	3d	0.0145051	1.46751	0.00645163	0.875786
DrugMatrix_Affy	limma	Cytochalasin b	Rattus norvegicus	liver	In Vitro	167 uM	16hr	0.0163755	1.71762	0.00645226	0.932653
DrugMatrix_Affy	limma	Cytochalasin b	Rattus norvegicus	liver	In Vitro	167 uM	24hr	0.0155844	1.58846	0.0064568	0.911625
DrugMatrix_Affy	limma	Econazole	Rattus norvegicus	liver	In Vivo	limma combined	limma combined	0.016011	1.65289	0.00646407	0.924025
TG-GATEs	limma	Hexachlorobenzene	Rattus norvegicus	liver	In Vivo Repeat	300 mg/kg	29d	0.016011	1.65289	0.00646407	0.924025
L1000_CPC001_VCAP_6H	Characteristic direction	Geldanamycin	Homo sapiens	VCAP	In Vitro	10 uM	6hr	0.0116732	3.77292	0.00648311	0.44696
L1000_CPC003_VCAP_24H	Characteristic direction	Deguelin	Homo sapiens	VCAP	In Vitro	10 uM	24hr	0.0116732	3.77292	0.00648311	0.44696
L1000_CPC006_HCC515_24H	Characteristic direction	Ursolic-acid	Homo sapiens	HCC515	In Vitro	70.07 uM	24hr	0.0116732	3.77292	0.00648311	0.44696
L1000_CPC013_PC3_24H	Characteristic direction	Raltitrexed	Homo sapiens	PC3	In Vitro	10 uM	24hr	0.0116732	3.77292	0.00648311	0.44696
L1000_CPC014_PC3_24H	Characteristic direction	STK-397047	Homo sapiens	PC3	In Vitro	10 uM	24hr	0.0116732	3.77292	0.00648311	0.44696
L1000_HOG002_A549_24H	Characteristic direction	Gemcitabine	Homo sapiens	A549	In Vitro	0.0152 uM	24hr	0.0116732	3.77292	0.00648311	0.44696
L1000_LJP002_SKBR3_6H	Characteristic direction	Trametinib	Homo sapiens	SKBR3	In Vitro	0.4 uM	6hr	0.0116732	3.77292	0.00648311	0.44696
DrugMatrix_Codelink	limma	Ethylene glycol	Rattus norvegicus	bone marrow	In Vivo	limma combined	limma combined	0.0160757	1.66381	0.00648813	0.925947
TG-GATEs	limma	Allopurinol	Rattus norvegicus	liver	In Vivo Repeat	150 mg/kg	15d	0.0178817	2.31594	0.00651628	0.960039
DrugMatrix_Codelink	limma	17-methyltestosterone	Rattus norvegicus	liver	In Vivo	2000 mg/kg	5d	0.0172563	1.94124	0.00653013	0.950468
DrugMatrix_Codelink	limma	4-chloro-2-nitroaniline	Rattus norvegicus	kidney	In Vivo	limma combined	limma combined	0.0170543	1.87875	0.00656381	0.947324
GSE20489, GSE59206, E-GEOD-69310	Characteristic direction	Ethanol	Homo sapiens	hematopoietic system	PharmOmics meta	PharmOmics meta	PharmOmics meta	0.0116009	4.43853	0.00657322	0.441981
GSE20489, GSE59206, E-GEOD-69310	Characteristic direction	Disinfectant	Homo sapiens	hematopoietic system	PharmOmics meta	PharmOmics meta	PharmOmics meta	0.0116009	4.43853	0.00657322	0.441981
L1000_CPC001_HA1E_6H	Characteristic direction	Levcromakalim	Homo sapiens	HA1E	In Vitro	10 uM	6hr	0.0116009	4.43853	0.00657322	0.441981
L1000_CPC001_HA1E_6H	Characteristic direction	JAK3-inhibitor-I	Homo sapiens	HA1E	In Vitro	10 uM	6hr	0.0116009	4.43853	0.00657322	0.441981
L1000_CPC001_VCAP_24H	Characteristic direction	Clobetasol	Homo sapiens	VCAP	In Vitro	10 uM	24hr	0.0116009	4.43853	0.00657322	0.441981
L1000_CPC003_HCC515_6H	Characteristic direction	ZM-323881	Homo sapiens	HCC515	In Vitro	10 uM	6hr	0.0116009	4.43853	0.00657322	0.441981
L1000_CPC003_PC3_6H	Characteristic direction	Lasalocid	Homo sapiens	PC3	In Vitro	10 uM	6hr	0.0116009	4.43853	0.00657322	0.441981
L1000_CPC003_VCAP_24H	Characteristic direction	CO-102862	Homo sapiens	VCAP	In Vitro	10 uM	24hr	0.0116009	4.43853	0.00657322	0.441981
L1000_CPC003_VCAP_24H	Characteristic direction	Farnesylthioacetic-acid	Homo sapiens	VCAP	In Vitro	10 uM	24hr	0.0116009	4.43853	0.00657322	0.441981
L1000_CPC004_PC3_24H	Characteristic direction	Piperlongumine	Homo sapiens	PC3	In Vitro	10 uM	24hr	0.0116009	4.43853	0.00657322	0.441981
L1000_CPC004_VCAP_6H	Characteristic direction	Amlodipine	Homo sapiens	VCAP	In Vitro	10 uM	6hr	0.0116009	4.43853	0.00657322	0.441981
L1000_CPC005_HT29_6H	Characteristic direction	Tamoxifen	Homo sapiens	HT29	In Vitro	10 uM	6hr	0.0116009	4.43853	0.00657322	0.441981
L1000_CPC005_MCF7_6H	Characteristic direction	Mepacrine	Homo sapiens	MCF7	In Vitro	10 uM	6hr	0.0116009	4.43853	0.00657322	0.441981
L1000_CPC005_PC3_6H	Characteristic direction	CV-1808	Homo sapiens	PC3	In Vitro	10 uM	6hr	0.0116009	4.43853	0.00657322	0.441981
L1000_CPC006_A549_24H	Characteristic direction	Mepacrine	Homo sapiens	A549	In Vitro	10 uM	24hr	0.0116009	4.43853	0.00657322	0.441981
L1000_CPC006_HCC515_6H	Characteristic direction	Olaparib	Homo sapiens	HCC515	In Vitro	44.4 uM	6hr	0.0116009	4.43853	0.00657322	0.441981
L1000_CPC006_HT29_6H	Characteristic direction	AG-14361	Homo sapiens	HT29	In Vitro	25 uM	6hr	0.0116009	4.43853	0.00657322	0.441981
L1000_CPC006_HT29_6H	Characteristic direction	Tretinoin	Homo sapiens	HT29	In Vitro	40 uM	6hr	0.0116009	4.43853	0.00657322	0.441981
L1000_CPC006_PC3_6H	Characteristic direction	Amiodarone	Homo sapiens	PC3	In Vitro	10 uM	6hr	0.0116009	4.43853	0.00657322	0.441981
L1000_CPC006_VCAP_24H	Characteristic direction	Cucurbitacin-i	Homo sapiens	VCAP	In Vitro	10 uM	24hr	0.0116009	4.43853	0.00657322	0.441981
L1000_CPC007_MCF7_6H	Characteristic direction	BRD-K93443135	Homo sapiens	MCF7	In Vitro	10 uM	6hr	0.0116009	4.43853	0.00657322	0.441981
L1000_CPC007_VCAP_6H	Characteristic direction	BRD-K28112517	Homo sapiens	VCAP	In Vitro	10 uM	6hr	0.0116009	4.43853	0.00657322	0.441981
L1000_CPC008_A375_6H	Characteristic direction	BRD-K06436323	Homo sapiens	A375	In Vitro	10 uM	6hr	0.0116009	4.43853	0.00657322	0.441981
L1000_CPC008_A375_6H	Characteristic direction	KU-C103885	Homo sapiens	A375	In Vitro	10 uM	6hr	0.0116009	4.43853	0.00657322	0.441981
L1000_CPC008_PC3_24H	Characteristic direction	BRD-A66604020	Homo sapiens	PC3	In Vitro	10 uM	24hr	0.0116009	4.43853	0.00657322	0.441981
L1000_CPC008_VCAP_6H	Characteristic direction	BRD-K39318886	Homo sapiens	VCAP	In Vitro	10 uM	6hr	0.0116009	4.43853	0.00657322	0.441981
L1000_CPC010_HT29_6H	Characteristic direction	BRD-K06765193	Homo sapiens	HT29	In Vitro	10 uM	6hr	0.0116009	4.43853	0.00657322	0.441981
L1000_CPC011_HT29_6H	Characteristic direction	Mifepristone	Homo sapiens	HT29	In Vitro	10 uM	6hr	0.0116009	4.43853	0.00657322	0.441981
L1000_CPC012_MCF7_6H	Characteristic direction	Trichostatin-a	Homo sapiens	MCF7	In Vitro	10 uM	6hr	0.0116009	4.43853	0.00657322	0.441981
L1000_CPC012_NEU_24H	Characteristic direction	Topotecan	Homo sapiens	NEU	In Vitro	10 uM	24hr	0.0116009	4.43853	0.00657322	0.441981
L1000_CPC012_PC3_24H	Characteristic direction	Panobinostat	Homo sapiens	PC3	In Vitro	10 uM	24hr	0.0116009	4.43853	0.00657322	0.441981
L1000_CPC013_A375_6H	Characteristic direction	BRD-K84571636	Homo sapiens	A375	In Vitro	10 uM	6hr	0.0116009	4.43853	0.00657322	0.441981
L1000_CPC013_HA1E_6H	Characteristic direction	BRD-K94493764	Homo sapiens	HA1E	In Vitro	10 uM	6hr	0.0116009	4.43853	0.00657322	0.441981
L1000_CPC013_VCAP_6H	Characteristic direction	KM-01366	Homo sapiens	VCAP	In Vitro	10 uM	6hr	0.0116009	4.43853	0.00657322	0.441981
L1000_CPC014_A549_6H	Characteristic direction	Dovitinib	Homo sapiens	A549	In Vitro	10 uM	6hr	0.0116009	4.43853	0.00657322	0.441981
L1000_CPC014_NEU_24H	Characteristic direction	Radicicol	Homo sapiens	NEU	In Vitro	10 uM	24hr	0.0116009	4.43853	0.00657322	0.441981
L1000_CPC014_PC3_24H	Characteristic direction	H-9	Homo sapiens	PC3	In Vitro	10 uM	24hr	0.0116009	4.43853	0.00657322	0.441981
L1000_CPC016_A549_24H	Characteristic direction	SB-218078	Homo sapiens	A549	In Vitro	10 uM	24hr	0.0116009	4.43853	0.00657322	0.441981
L1000_CPC020_A375_6H	Characteristic direction	Imipramine	Homo sapiens	A375	In Vitro	10 uM	6hr	0.0116009	4.43853	0.00657322	0.441981
L1000_CPC020_HT29_6H	Characteristic direction	Sulindac	Homo sapiens	HT29	In Vitro	10 uM	6hr	0.0116009	4.43853	0.00657322	0.441981
L1000_DOS029_VCAP_24H	Characteristic direction	Fulvestrant	Homo sapiens	VCAP	In Vitro	10 uM	24hr	0.0116009	4.43853	0.00657322	0.441981
L1000_DOSBIO001_HT29_24H	Characteristic direction	Trichostatin-a	Homo sapiens	HT29	In Vitro	10 uM	24hr	0.0116009	4.43853	0.00657322	0.441981
L1000_DOSBIO001_PC3_24H	Characteristic direction	Trichostatin-a	Homo sapiens	PC3	In Vitro	10 uM	24hr	0.0116009	4.43853	0.00657322	0.441981
L1000_DOSBIO001_PC3_24H	Characteristic direction	Trichostatin-a	Homo sapiens	PC3	In Vitro	3.33333 uM	24hr	0.0116009	4.43853	0.00657322	0.441981
L1000_ERG006_VCAP_24H	Characteristic direction	Olaparib	Homo sapiens	VCAP	In Vitro	10 uM	24hr	0.0116009	4.43853	0.00657322	0.441981
L1000_HDAC002_HA1E_24H	Characteristic direction	Vorinostat	Homo sapiens	HA1E	In Vitro	0.0195312 uM	24hr	0.0116009	4.43853	0.00657322	0.441981
L1000_HOG002_A549_24H	Characteristic direction	Sirolimus	Homo sapiens	A549	In Vitro	0.0045 uM	24hr	0.0116009	4.43853	0.00657322	0.441981
L1000_HOG002_A549_24H	Characteristic direction	Withaferin-a	Homo sapiens	A549	In Vitro	3.33 uM	24hr	0.0116009	4.43853	0.00657322	0.441981
L1000_HOG003_A549_24H	Characteristic direction	Vorinostat	Homo sapiens	A549	In Vitro	0.3704 uM	24hr	0.0116009	4.43853	0.00657322	0.441981
L1000_HOG003_MCF7_6H	Characteristic direction	Auranofin	Homo sapiens	MCF7	In Vitro	1.11 uM	6hr	0.0116009	4.43853	0.00657322	0.441981
L1000_LJP001_HS578T_6H	Characteristic direction	AS-601245	Homo sapiens	HS578T	In Vitro	0.4 uM	6hr	0.0116009	4.43853	0.00657322	0.441981
L1000_LJP001_SKBR3_24H	Characteristic direction	CP-724714	Homo sapiens	SKBR3	In Vitro	10 uM	24hr	0.0116009	4.43853	0.00657322	0.441981
L1000_LJP001_SKBR3_6H	Characteristic direction	XMD-1150	Homo sapiens	SKBR3	In Vitro	2 uM	6hr	0.0116009	4.43853	0.00657322	0.441981
L1000_MUC.CP001_NKDBA_24H	Characteristic direction	SA-94315	Homo sapiens	NKDBA	In Vitro	1.1111 uM	24hr	0.0116009	4.43853	0.00657322	0.441981
L1000_MUC.CP003_MCF7_6H	Characteristic direction	Triciribine	Homo sapiens	MCF7	In Vitro	10 uM	6hr	0.0116009	4.43853	0.00657322	0.441981
L1000_PCLB001_HCC515_24H	Characteristic direction	Trichostatin-a	Homo sapiens	HCC515	In Vitro	10 uM	24hr	0.0116009	4.43853	0.00657322	0.441981
L1000_RAD001_HCC515_6H	Characteristic direction	Sirolimus	Homo sapiens	HCC515	In Vitro	0.0137 uM	6hr	0.0116009	4.43853	0.00657322	0.441981
GSE76092, GSE42387	Characteristic direction	Oxaliplatin	Homo sapiens	integument	PharmOmics meta	PharmOmics meta	PharmOmics meta	0.0116505	3.75955	0.00658942	0.445155
L1000_CPC014_PC3_24H	Characteristic direction	WZ-3146	Homo sapiens	PC3	In Vitro	10 uM	24hr	0.0116505	3.75955	0.00658942	0.445155
L1000_CPC020_A375_6H	Characteristic direction	Vidarabine	Homo sapiens	A375	In Vitro	10 uM	6hr	0.0116505	3.75955	0.00658942	0.445155
L1000_ERG012_PC3_6H	Characteristic direction	Trichostatin-a	Homo sapiens	PC3	In Vitro	10 uM	6hr	0.0116505	3.75955	0.00658942	0.445155
TG-GATEs	limma	Phenacetin	Rattus norvegicus	liver	In Vivo Single	1000 mg/kg	9hr	0.016273	1.69974	0.00661326	0.930557
DrugMatrix_Codelink	limma	Gemfibrozil	Rattus norvegicus	liver	In Vivo	limma combined	limma combined	0.0161212	1.67269	0.00665088	0.926925
E-GEOD-24358	Characteristic direction	Octreotide	Homo sapiens	liver	PharmOmics meta	PharmOmics meta	PharmOmics meta	0.0112045	5.62115	0.00665862	0.409032
E-GEOD-24358	Characteristic direction	Somatostatin receptor agonist	Homo sapiens	liver	PharmOmics meta	PharmOmics meta	PharmOmics meta	0.0112045	5.62115	0.00665862	0.409032
GSE22012, GSE23610, GSE32666, GSE32668, GSE32670, GSE39721, GSE11567, GSE20342, GSE23500, GSE26834, GSE28006, GSE48989, GSE59345, GSE45643, GSE27375, GSE38132, E-GEOD-60759, E-GEOD-11352, E-GEOD-1045	Characteristic direction	Estradiol	Homo sapiens	breast	PharmOmics meta	PharmOmics meta	PharmOmics meta	0.0102264	2.2216	0.00665879	0.343747
GSE22012, GSE23610, GSE32666, GSE32668, GSE32670, GSE39721, GSE11567, GSE20342, GSE23500, GSE26834, GSE28006, GSE48989, GSE59345, GSE45643, GSE27375, GSE38132, E-GEOD-60759, E-GEOD-11352, E-GEOD-1045	Characteristic direction	Estrogen receptor agonist	Homo sapiens	breast	PharmOmics meta	PharmOmics meta	PharmOmics meta	0.0102264	2.2216	0.00665879	0.343747
TG-GATEs	limma	Ajmaline	Rattus norvegicus	liver	In Vitro	limma combined	limma combined	0.0145503	1.47054	0.00665939	0.877253
DrugMatrix_Codelink	limma	4-methylpyrazole	Rattus norvegicus	kidney	In Vivo	155 mg/kg	5d	0.0178838	2.40004	0.0066821	0.960109
L1000_CPC007_A549_24H	Characteristic direction	BRD-A24021119	Homo sapiens	A549	In Vitro	10 uM	24hr	0.0116279	3.74628	0.00669699	0.444076
L1000_CPC008_A375_6H	Characteristic direction	VU-0418947-2	Homo sapiens	A375	In Vitro	10 uM	6hr	0.0116279	3.74628	0.00669699	0.444076
L1000_CPC012_A375_6H	Characteristic direction	ST-056792	Homo sapiens	A375	In Vitro	10 uM	6hr	0.0116279	3.74628	0.00669699	0.444076
L1000_CPC012_A549_6H	Characteristic direction	Tunicamycin	Homo sapiens	A549	In Vitro	10 uM	6hr	0.0116279	3.74628	0.00669699	0.444076
L1000_CPC001_PC3_24H	Characteristic direction	ZD-7155	Homo sapiens	PC3	In Vitro	10 uM	24hr	0.0115741	4.41627	0.00670624	0.440032
L1000_CPC002_HCC515_24H	Characteristic direction	CGP-37157	Homo sapiens	HCC515	In Vitro	10 uM	24hr	0.0115741	4.41627	0.00670624	0.440032
L1000_CPC002_VCAP_24H	Characteristic direction	BRD-K71726959	Homo sapiens	VCAP	In Vitro	10 uM	24hr	0.0115741	4.41627	0.00670624	0.440032
L1000_CPC002_VCAP_6H	Characteristic direction	SA-792728	Homo sapiens	VCAP	In Vitro	10 uM	6hr	0.0115741	4.41627	0.00670624	0.440032
L1000_CPC003_HA1E_24H	Characteristic direction	Geldanamycin	Homo sapiens	HA1E	In Vitro	10 uM	24hr	0.0115741	4.41627	0.00670624	0.440032
L1000_CPC003_PC3_6H	Characteristic direction	Securinine	Homo sapiens	PC3	In Vitro	10 uM	6hr	0.0115741	4.41627	0.00670624	0.440032
L1000_CPC004_HEPG2_6H	Characteristic direction	Fulvestrant	Homo sapiens	HEPG2	In Vitro	10 uM	6hr	0.0115741	4.41627	0.00670624	0.440032
L1000_CPC005_A375_24H	Characteristic direction	Dihydroergocristine	Homo sapiens	A375	In Vitro	10 uM	24hr	0.0115741	4.41627	0.00670624	0.440032
L1000_CPC005_MCF7_24H	Characteristic direction	Ceramide	Homo sapiens	MCF7	In Vitro	10 uM	24hr	0.0115741	4.41627	0.00670624	0.440032
L1000_CPC005_VCAP_24H	Characteristic direction	Hydrocortisone	Homo sapiens	VCAP	In Vitro	10 uM	24hr	0.0115741	4.41627	0.00670624	0.440032
L1000_CPC005_VCAP_24H	Characteristic direction	Ritodrine	Homo sapiens	VCAP	In Vitro	10 uM	24hr	0.0115741	4.41627	0.00670624	0.440032
L1000_CPC006_A375_6H	Characteristic direction	BIBR-1532	Homo sapiens	A375	In Vitro	80 uM	6hr	0.0115741	4.41627	0.00670624	0.440032
L1000_CPC006_HA1E_24H	Characteristic direction	BRD-K41087962	Homo sapiens	HA1E	In Vitro	0.63 uM	24hr	0.0115741	4.41627	0.00670624	0.440032
L1000_CPC006_MCF7_6H	Characteristic direction	YK-4279	Homo sapiens	MCF7	In Vitro	10 uM	6hr	0.0115741	4.41627	0.00670624	0.440032
L1000_CPC006_PC3_24H	Characteristic direction	MLN-4924	Homo sapiens	PC3	In Vitro	11.1 uM	24hr	0.0115741	4.41627	0.00670624	0.440032
L1000_CPC006_THP1_6H	Characteristic direction	NSC-23766	Homo sapiens	THP1	In Vitro	160 uM	6hr	0.0115741	4.41627	0.00670624	0.440032
L1000_CPC006_VCAP_24H	Characteristic direction	Atorvastatin	Homo sapiens	VCAP	In Vitro	10 uM	24hr	0.0115741	4.41627	0.00670624	0.440032
L1000_CPC006_VCAP_6H	Characteristic direction	SB-225002	Homo sapiens	VCAP	In Vitro	11.1 uM	6hr	0.0115741	4.41627	0.00670624	0.440032
L1000_CPC007_A549_24H	Characteristic direction	BRD-K58214070	Homo sapiens	A549	In Vitro	10 uM	24hr	0.0115741	4.41627	0.00670624	0.440032
L1000_CPC007_MCF7_24H	Characteristic direction	ASN-05257430	Homo sapiens	MCF7	In Vitro	10 uM	24hr	0.0115741	4.41627	0.00670624	0.440032
L1000_CPC007_PC3_6H	Characteristic direction	BRD-K45355657	Homo sapiens	PC3	In Vitro	10 uM	6hr	0.0115741	4.41627	0.00670624	0.440032
L1000_CPC007_VCAP_24H	Characteristic direction	BRD-K95352812	Homo sapiens	VCAP	In Vitro	10 uM	24hr	0.0115741	4.41627	0.00670624	0.440032
L1000_CPC008_A375_24H	Characteristic direction	BRD-A11512624	Homo sapiens	A375	In Vitro	10 uM	24hr	0.0115741	4.41627	0.00670624	0.440032
L1000_CPC008_A375_6H	Characteristic direction	BRD-K54070802	Homo sapiens	A375	In Vitro	10 uM	6hr	0.0115741	4.41627	0.00670624	0.440032
L1000_CPC008_A549_6H	Characteristic direction	BRD-K15206810	Homo sapiens	A549	In Vitro	10 uM	6hr	0.0115741	4.41627	0.00670624	0.440032
L1000_CPC009_HA1E_6H	Characteristic direction	BRD-K67742177	Homo sapiens	HA1E	In Vitro	10 uM	6hr	0.0115741	4.41627	0.00670624	0.440032
L1000_CPC009_VCAP_24H	Characteristic direction	BRD-K71489689	Homo sapiens	VCAP	In Vitro	10 uM	24hr	0.0115741	4.41627	0.00670624	0.440032
L1000_CPC010_A549_6H	Characteristic direction	BRD-K53932786	Homo sapiens	A549	In Vitro	10 uM	6hr	0.0115741	4.41627	0.00670624	0.440032
L1000_CPC012_A549_6H	Characteristic direction	Lapatinib	Homo sapiens	A549	In Vitro	10 uM	6hr	0.0115741	4.41627	0.00670624	0.440032
L1000_CPC012_MCF7_24H	Characteristic direction	BRD-K16309743	Homo sapiens	MCF7	In Vitro	10 uM	24hr	0.0115741	4.41627	0.00670624	0.440032
L1000_CPC012_MCF7_24H	Characteristic direction	MW-STK33-3A	Homo sapiens	MCF7	In Vitro	10 uM	24hr	0.0115741	4.41627	0.00670624	0.440032
L1000_CPC012_MCF7_24H	Characteristic direction	BRD-K64885524	Homo sapiens	MCF7	In Vitro	10 uM	24hr	0.0115741	4.41627	0.00670624	0.440032
L1000_CPC012_PC3_24H	Characteristic direction	MW-STK33-4A	Homo sapiens	PC3	In Vitro	10 uM	24hr	0.0115741	4.41627	0.00670624	0.440032
L1000_CPC013_MCF7_24H	Characteristic direction	Alvocidib	Homo sapiens	MCF7	In Vitro	10 uM	24hr	0.0115741	4.41627	0.00670624	0.440032
L1000_CPC013_MCF7_6H	Characteristic direction	GSK-461364	Homo sapiens	MCF7	In Vitro	10 uM	6hr	0.0115741	4.41627	0.00670624	0.440032
L1000_CPC013_PC3_24H	Characteristic direction	Obatoclax	Homo sapiens	PC3	In Vitro	10 uM	24hr	0.0115741	4.41627	0.00670624	0.440032
L1000_CPC014_HT29_6H	Characteristic direction	EI-231	Homo sapiens	HT29	In Vitro	10 uM	6hr	0.0115741	4.41627	0.00670624	0.440032
L1000_CPC014_VCAP_24H	Characteristic direction	Reversine	Homo sapiens	VCAP	In Vitro	10 uM	24hr	0.0115741	4.41627	0.00670624	0.440032
L1000_CPC014_VCAP_6H	Characteristic direction	Neurodazine	Homo sapiens	VCAP	In Vitro	10 uM	6hr	0.0115741	4.41627	0.00670624	0.440032
L1000_CPC020_A375_6H	Characteristic direction	Albendazole	Homo sapiens	A375	In Vitro	10 uM	6hr	0.0115741	4.41627	0.00670624	0.440032
L1000_ERG003_VCAP_24H	Characteristic direction	BRD-K78716413	Homo sapiens	VCAP	In Vitro	10 uM	24hr	0.0115741	4.41627	0.00670624	0.440032
L1000_ERG014_VCAP_6H	Characteristic direction	Geldanamycin	Homo sapiens	VCAP	In Vitro	10 uM	6hr	0.0115741	4.41627	0.00670624	0.440032
L1000_HOG001_MCF7_24H	Characteristic direction	Zebularine	Homo sapiens	MCF7	In Vitro	0.137 uM	24hr	0.0115741	4.41627	0.00670624	0.440032
L1000_HOG001_MCF7_6H	Characteristic direction	BRD-K40758391	Homo sapiens	MCF7	In Vitro	3.3333 uM	6hr	0.0115741	4.41627	0.00670624	0.440032
L1000_HOG002_A549_24H	Characteristic direction	Teniposide	Homo sapiens	A549	In Vitro	0.0015 uM	24hr	0.0115741	4.41627	0.00670624	0.440032
L1000_HOG003_A549_24H	Characteristic direction	MG-132	Homo sapiens	A549	In Vitro	3.5042 uM	24hr	0.0115741	4.41627	0.00670624	0.440032
L1000_LJP001_HS578T_24H	Characteristic direction	NVP-TAE684	Homo sapiens	HS578T	In Vitro	10 uM	24hr	0.0115741	4.41627	0.00670624	0.440032
L1000_LJP001_MCF10A_6H	Characteristic direction	WYE-125132	Homo sapiens	MCF10A	In Vitro	0.08 uM	6hr	0.0115741	4.41627	0.00670624	0.440032
L1000_LJP001_MCF7_24H	Characteristic direction	GW-843682X	Homo sapiens	MCF7	In Vitro	10 uM	24hr	0.0115741	4.41627	0.00670624	0.440032
L1000_LJP001_MCF7_6H	Characteristic direction	ZSTK-474	Homo sapiens	MCF7	In Vitro	0.4 uM	6hr	0.0115741	4.41627	0.00670624	0.440032
L1000_LJP001_MDAMB231_24H	Characteristic direction	BI-2536	Homo sapiens	MDAMB231	In Vitro	2 uM	24hr	0.0115741	4.41627	0.00670624	0.440032
L1000_LJP001_MDAMB231_6H	Characteristic direction	Saracatinib	Homo sapiens	MDAMB231	In Vitro	2 uM	6hr	0.0115741	4.41627	0.00670624	0.440032
L1000_LJP002_HS578T_24H	Characteristic direction	PI-103	Homo sapiens	HS578T	In Vitro	2 uM	24hr	0.0115741	4.41627	0.00670624	0.440032
L1000_LJP002_HS578T_6H	Characteristic direction	Foretinib	Homo sapiens	HS578T	In Vitro	10 uM	6hr	0.0115741	4.41627	0.00670624	0.440032
L1000_PCLB001_A375_24H	Characteristic direction	Sulforaphane	Homo sapiens	A375	In Vitro	0.63 uM	24hr	0.0115741	4.41627	0.00670624	0.440032
L1000_PRISM001_PC3_6H	Characteristic direction	MLN-8054	Homo sapiens	PC3	In Vitro	5 uM	6hr	0.0115741	4.41627	0.00670624	0.440032
TG-GATEs	limma	Ethinylestradiol	Rattus norvegicus	kidney	In Vivo Single	1 mg/kg	6hr	0.0155763	4.47035	0.00671436	0.91145
DrugMatrix_Affy	limma	Valdecoxib	Rattus norvegicus	liver	In Vitro	450 uM	24hr	0.0136455	1.41281	0.0067591	0.842881
DrugMatrix_Affy	limma	Lithocholic acid	Rattus norvegicus	liver	In Vitro	74 uM	16hr	0.014975	1.51259	0.00678378	0.893112
DrugMatrix_Affy	limma	1-naphthyl isothiocyanate	Rattus norvegicus	kidney	In Vivo	limma combined	limma combined	0.0145374	1.46878	0.00680282	0.876904
L1000_CPC002_HA1E_6H	Characteristic direction	Isoreserpine	Homo sapiens	HA1E	In Vitro	10 uM	6hr	0.0116054	3.7331	0.00680583	0.443028
L1000_CPC006_HCC515_24H	Characteristic direction	BRD-K05402890	Homo sapiens	HCC515	In Vitro	0.35 uM	24hr	0.0116054	3.7331	0.00680583	0.443028
L1000_CPC008_MCF7_6H	Characteristic direction	BRD-K32944375	Homo sapiens	MCF7	In Vitro	10 uM	6hr	0.0116054	3.7331	0.00680583	0.443028
L1000_CPC013_PC3_6H	Characteristic direction	Belinostat	Homo sapiens	PC3	In Vitro	10 uM	6hr	0.0116054	3.7331	0.00680583	0.443028
L1000_CPC020_MCF7_24H	Characteristic direction	Flecainide	Homo sapiens	MCF7	In Vitro	10 uM	24hr	0.0116054	3.7331	0.00680583	0.443028
L1000_HOG003_A549_6H	Characteristic direction	Vorinostat	Homo sapiens	A549	In Vitro	3.33 uM	6hr	0.0116054	3.7331	0.00680583	0.443028
DrugMatrix_Codelink	limma	1-naphthyl isothiocyanate	Rattus norvegicus	kidney	In Vivo	30 mg/kg	6hr	0.017744	2.22475	0.00683089	0.958013
GSE83642, GSE80028	Characteristic direction	Immunomodulator	Homo sapiens	integument	PharmOmics meta	PharmOmics meta	PharmOmics meta	0.0115473	4.39425	0.00684113	0.438211
L1000_AML001_PC3_6H	Characteristic direction	Daunorubicin	Homo sapiens	PC3	In Vitro	0.37037 uM	6hr	0.0115473	4.39425	0.00684113	0.438211
L1000_ASG001_MCF7_6H	Characteristic direction	Sirolimus	Homo sapiens	MCF7	In Vitro	0.4 uM	6hr	0.0115473	4.39425	0.00684113	0.438211
L1000_CPC001_HA1E_24H	Characteristic direction	Tenidap	Homo sapiens	HA1E	In Vitro	10 uM	24hr	0.0115473	4.39425	0.00684113	0.438211
L1000_CPC001_HCC515_24H	Characteristic direction	Trans-7-hydroxy-pipat	Homo sapiens	HCC515	In Vitro	10 uM	24hr	0.0115473	4.39425	0.00684113	0.438211
L1000_CPC001_HCC515_24H	Characteristic direction	Nadolol	Homo sapiens	HCC515	In Vitro	10 uM	24hr	0.0115473	4.39425	0.00684113	0.438211
L1000_CPC001_VCAP_6H	Characteristic direction	RO-60-0175	Homo sapiens	VCAP	In Vitro	10 uM	6hr	0.0115473	4.39425	0.00684113	0.438211
L1000_CPC003_HA1E_6H	Characteristic direction	Catechin	Homo sapiens	HA1E	In Vitro	10 uM	6hr	0.0115473	4.39425	0.00684113	0.438211
L1000_CPC003_HCC515_24H	Characteristic direction	Carbenoxolone	Homo sapiens	HCC515	In Vitro	10 uM	24hr	0.0115473	4.39425	0.00684113	0.438211
L1000_CPC004_HCC515_6H	Characteristic direction	BRD-K16604360	Homo sapiens	HCC515	In Vitro	10 uM	6hr	0.0115473	4.39425	0.00684113	0.438211
L1000_CPC004_VCAP_24H	Characteristic direction	Doxylamine	Homo sapiens	VCAP	In Vitro	10 uM	24hr	0.0115473	4.39425	0.00684113	0.438211
L1000_CPC004_VCAP_24H	Characteristic direction	Dephostatin	Homo sapiens	VCAP	In Vitro	10 uM	24hr	0.0115473	4.39425	0.00684113	0.438211
L1000_CPC004_VCAP_24H	Characteristic direction	Thiethylperazine	Homo sapiens	VCAP	In Vitro	10 uM	24hr	0.0115473	4.39425	0.00684113	0.438211
L1000_CPC004_VCAP_6H	Characteristic direction	Flecainide	Homo sapiens	VCAP	In Vitro	10 uM	6hr	0.0115473	4.39425	0.00684113	0.438211
L1000_CPC004_VCAP_6H	Characteristic direction	Sertraline	Homo sapiens	VCAP	In Vitro	10 uM	6hr	0.0115473	4.39425	0.00684113	0.438211
L1000_CPC005_HA1E_24H	Characteristic direction	Geldanamycin	Homo sapiens	HA1E	In Vitro	10 uM	24hr	0.0115473	4.39425	0.00684113	0.438211
L1000_CPC005_VCAP_24H	Characteristic direction	Citalopram	Homo sapiens	VCAP	In Vitro	10 uM	24hr	0.0115473	4.39425	0.00684113	0.438211
L1000_CPC005_VCAP_24H	Characteristic direction	GW-5074	Homo sapiens	VCAP	In Vitro	10 uM	24hr	0.0115473	4.39425	0.00684113	0.438211
L1000_CPC006_HA1E_6H	Characteristic direction	Zebularine	Homo sapiens	HA1E	In Vitro	11.1 uM	6hr	0.0115473	4.39425	0.00684113	0.438211
L1000_CPC006_HCC515_6H	Characteristic direction	Thioridazine	Homo sapiens	HCC515	In Vitro	10 uM	6hr	0.0115473	4.39425	0.00684113	0.438211
L1000_CPC006_PC3_24H	Characteristic direction	BRD-K59470558	Homo sapiens	PC3	In Vitro	10 uM	24hr	0.0115473	4.39425	0.00684113	0.438211
L1000_CPC007_A375_24H	Characteristic direction	FU-JMBII127B	Homo sapiens	A375	In Vitro	10 uM	24hr	0.0115473	4.39425	0.00684113	0.438211
L1000_CPC007_A375_24H	Characteristic direction	BRD-K56477805	Homo sapiens	A375	In Vitro	10 uM	24hr	0.0115473	4.39425	0.00684113	0.438211
L1000_CPC007_A375_6H	Characteristic direction	BRD-K30647638	Homo sapiens	A375	In Vitro	10 uM	6hr	0.0115473	4.39425	0.00684113	0.438211
L1000_CPC007_A375_6H	Characteristic direction	BRD-K71265179	Homo sapiens	A375	In Vitro	10 uM	6hr	0.0115473	4.39425	0.00684113	0.438211
L1000_CPC007_PC3_6H	Characteristic direction	BRD-K93443135	Homo sapiens	PC3	In Vitro	10 uM	6hr	0.0115473	4.39425	0.00684113	0.438211
L1000_CPC007_VCAP_24H	Characteristic direction	BRD-K33305493	Homo sapiens	VCAP	In Vitro	10 uM	24hr	0.0115473	4.39425	0.00684113	0.438211
L1000_CPC010_PC3_6H	Characteristic direction	BRD-K53423944	Homo sapiens	PC3	In Vitro	10 uM	6hr	0.0115473	4.39425	0.00684113	0.438211
L1000_CPC011_PC3_24H	Characteristic direction	Doxorubicin	Homo sapiens	PC3	In Vitro	10 uM	24hr	0.0115473	4.39425	0.00684113	0.438211
L1000_CPC011_VCAP_24H	Characteristic direction	Progesterone	Homo sapiens	VCAP	In Vitro	10 uM	24hr	0.0115473	4.39425	0.00684113	0.438211
L1000_CPC012_A549_6H	Characteristic direction	BRD-A13367427	Homo sapiens	A549	In Vitro	10 uM	6hr	0.0115473	4.39425	0.00684113	0.438211
L1000_CPC012_HCC515_6H	Characteristic direction	BRD-A10330754	Homo sapiens	HCC515	In Vitro	10 uM	6hr	0.0115473	4.39425	0.00684113	0.438211
L1000_CPC013_MCF7_6H	Characteristic direction	ST-4029487	Homo sapiens	MCF7	In Vitro	10 uM	6hr	0.0115473	4.39425	0.00684113	0.438211
L1000_CPC013_NPC_24H	Characteristic direction	BG-FA-0953	Homo sapiens	NPC	In Vitro	10 uM	24hr	0.0115473	4.39425	0.00684113	0.438211
L1000_CPC013_PC3_6H	Characteristic direction	Fluticasone	Homo sapiens	PC3	In Vitro	10 uM	6hr	0.0115473	4.39425	0.00684113	0.438211
L1000_CPC014_PHH_24H	Characteristic direction	Entinostat	Homo sapiens	PHH	In Vitro	10 uM	24hr	0.0115473	4.39425	0.00684113	0.438211
L1000_CPC014_SKB_24H	Characteristic direction	Enzastaurin	Homo sapiens	SKB	In Vitro	10 uM	24hr	0.0115473	4.39425	0.00684113	0.438211
L1000_CPC014_VCAP_24H	Characteristic direction	EI-247	Homo sapiens	VCAP	In Vitro	10 uM	24hr	0.0115473	4.39425	0.00684113	0.438211
L1000_CPC014_VCAP_24H	Characteristic direction	L-2167	Homo sapiens	VCAP	In Vitro	10 uM	24hr	0.0115473	4.39425	0.00684113	0.438211
L1000_CPC020_VCAP_24H	Characteristic direction	Mercaptopurine	Homo sapiens	VCAP	In Vitro	10 uM	24hr	0.0115473	4.39425	0.00684113	0.438211
L1000_CPC020_VCAP_6H	Characteristic direction	Timolol	Homo sapiens	VCAP	In Vitro	10 uM	6hr	0.0115473	4.39425	0.00684113	0.438211
L1000_DEB001_MCF7_24H	Characteristic direction	Radicicol	Homo sapiens	MCF7	In Vitro	0.2 uM	24hr	0.0115473	4.39425	0.00684113	0.438211
L1000_DOS007_VCAP_24H	Characteristic direction	Vorinostat	Homo sapiens	VCAP	In Vitro	10 uM	24hr	0.0115473	4.39425	0.00684113	0.438211
L1000_DOS018_VCAP_6H	Characteristic direction	Wortmannin	Homo sapiens	VCAP	In Vitro	10 uM	6hr	0.0115473	4.39425	0.00684113	0.438211
L1000_DOSBIO001_PC3_24H	Characteristic direction	Geldanamycin	Homo sapiens	PC3	In Vitro	3.33333 uM	24hr	0.0115473	4.39425	0.00684113	0.438211
L1000_HOG003_MCF7_24H	Characteristic direction	Alvocidib	Homo sapiens	MCF7	In Vitro	10 uM	24hr	0.0115473	4.39425	0.00684113	0.438211
L1000_LJP002_MCF10A_6H	Characteristic direction	Pelitinib	Homo sapiens	MCF10A	In Vitro	10 uM	6hr	0.0115473	4.39425	0.00684113	0.438211
L1000_LJP002_MCF10A_6H	Characteristic direction	Serdemetan	Homo sapiens	MCF10A	In Vitro	10 uM	6hr	0.0115473	4.39425	0.00684113	0.438211
L1000_LJP002_SKBR3_6H	Characteristic direction	BMS-387032	Homo sapiens	SKBR3	In Vitro	2 uM	6hr	0.0115473	4.39425	0.00684113	0.438211
L1000_MUC.CP002_MCF7_24H	Characteristic direction	Vorinostat	Homo sapiens	MCF7	In Vitro	10 uM	24hr	0.0115473	4.39425	0.00684113	0.438211
TG-GATEs	limma	Fluphenazine	Rattus norvegicus	liver	In Vitro	limma combined	limma combined	0.0142912	1.44801	0.00686615	0.867752
TG-GATEs	limma	Terbinafine	Rattus norvegicus	liver	In Vivo Repeat	750 mg/kg	29d	0.0168067	1.81938	0.00689242	0.942923
L1000_CPC008_VCAP_6H	Characteristic direction	BRD-K20492338	Homo sapiens	VCAP	In Vitro	10 uM	6hr	0.011583	3.72002	0.00691595	0.440982
L1000_CPC013_MCF7_6H	Characteristic direction	F-1566-0341	Homo sapiens	MCF7	In Vitro	10 uM	6hr	0.011583	3.72002	0.00691595	0.440982
L1000_LJP001_BT20_24H	Characteristic direction	BI-2536	Homo sapiens	BT20	In Vitro	0.08 uM	24hr	0.011583	3.72002	0.00691595	0.440982
TG-GATEs	limma	Ajmaline	Homo sapiens	liver	In Vitro	300 uM	24hr	0.0114754	3.29349	0.00694215	0.432765
TG-GATEs	limma	Cycloheximide	Rattus norvegicus	liver	In Vitro	20 uM	24hr	0.0134486	1.40714	0.00694347	0.834358
DrugMatrix_Codelink	limma	Mevastatin	Rattus norvegicus	kidney	In Vivo	limma combined	limma combined	0.016795	1.81777	0.00695932	0.942574
L1000_BRAF001_A375_24H	Characteristic direction	Dabrafenib	Homo sapiens	A375	In Vitro	2.5 uM	24hr	0.0115207	4.37246	0.00697792	0.436084
L1000_CPC001_HCC515_24H	Characteristic direction	Vorinostat	Homo sapiens	HCC515	In Vitro	10 uM	24hr	0.0115207	4.37246	0.00697792	0.436084
L1000_CPC001_VCAP_24H	Characteristic direction	PSB-11	Homo sapiens	VCAP	In Vitro	10 uM	24hr	0.0115207	4.37246	0.00697792	0.436084
L1000_CPC003_HCC515_24H	Characteristic direction	Gamma-linolenic-acid	Homo sapiens	HCC515	In Vitro	10 uM	24hr	0.0115207	4.37246	0.00697792	0.436084
L1000_CPC004_A375_6H	Characteristic direction	Physostigmine	Homo sapiens	A375	In Vitro	10 uM	6hr	0.0115207	4.37246	0.00697792	0.436084
L1000_CPC004_HCC515_6H	Characteristic direction	Benzoxiquine	Homo sapiens	HCC515	In Vitro	10 uM	6hr	0.0115207	4.37246	0.00697792	0.436084
L1000_CPC004_VCAP_24H	Characteristic direction	Chlorprothixene	Homo sapiens	VCAP	In Vitro	10 uM	24hr	0.0115207	4.37246	0.00697792	0.436084
L1000_CPC005_A375_24H	Characteristic direction	Medetomidine	Homo sapiens	A375	In Vitro	10 uM	24hr	0.0115207	4.37246	0.00697792	0.436084
L1000_CPC005_A549_24H	Characteristic direction	Bisindolylmaleimide	Homo sapiens	A549	In Vitro	10 uM	24hr	0.0115207	4.37246	0.00697792	0.436084
L1000_CPC005_HA1E_24H	Characteristic direction	Anpirtoline	Homo sapiens	HA1E	In Vitro	10 uM	24hr	0.0115207	4.37246	0.00697792	0.436084
L1000_CPC005_HA1E_24H	Characteristic direction	Ala-Ala-Phe-CMK	Homo sapiens	HA1E	In Vitro	10 uM	24hr	0.0115207	4.37246	0.00697792	0.436084
L1000_CPC005_PC3_24H	Characteristic direction	Digitoxigenin	Homo sapiens	PC3	In Vitro	10 uM	24hr	0.0115207	4.37246	0.00697792	0.436084
L1000_CPC005_VCAP_6H	Characteristic direction	Thioridazine	Homo sapiens	VCAP	In Vitro	10 uM	6hr	0.0115207	4.37246	0.00697792	0.436084
L1000_CPC006_A549_6H	Characteristic direction	Niguldipine	Homo sapiens	A549	In Vitro	10 uM	6hr	0.0115207	4.37246	0.00697792	0.436084
L1000_CPC006_HA1E_24H	Characteristic direction	EX-527	Homo sapiens	HA1E	In Vitro	24 uM	24hr	0.0115207	4.37246	0.00697792	0.436084
L1000_CPC006_HCC15_6H	Characteristic direction	BMS-754807	Homo sapiens	HCC15	In Vitro	10 uM	6hr	0.0115207	4.37246	0.00697792	0.436084
L1000_CPC006_HCC515_6H	Characteristic direction	Teniposide	Homo sapiens	HCC515	In Vitro	1.25 uM	6hr	0.0115207	4.37246	0.00697792	0.436084
L1000_CPC006_HCT116_6H	Characteristic direction	Parthenolide	Homo sapiens	HCT116	In Vitro	10 uM	6hr	0.0115207	4.37246	0.00697792	0.436084
L1000_CPC006_HEPG2_6H	Characteristic direction	Teniposide	Homo sapiens	HEPG2	In Vitro	1.25 uM	6hr	0.0115207	4.37246	0.00697792	0.436084
L1000_CPC006_HEPG2_6H	Characteristic direction	Cyanoquinoline-11	Homo sapiens	HEPG2	In Vitro	40 uM	6hr	0.0115207	4.37246	0.00697792	0.436084
L1000_CPC006_LOVO_6H	Characteristic direction	KU-0060648	Homo sapiens	LOVO	In Vitro	10 uM	6hr	0.0115207	4.37246	0.00697792	0.436084
L1000_CPC006_PL21_6H	Characteristic direction	AG-14361	Homo sapiens	PL21	In Vitro	25 uM	6hr	0.0115207	4.37246	0.00697792	0.436084
L1000_CPC006_THP1_6H	Characteristic direction	Vemurafenib	Homo sapiens	THP1	In Vitro	10 uM	6hr	0.0115207	4.37246	0.00697792	0.436084
L1000_CPC006_THP1_6H	Characteristic direction	Pifithrin-alpha	Homo sapiens	THP1	In Vitro	69.83 uM	6hr	0.0115207	4.37246	0.00697792	0.436084
L1000_CPC007_A375_24H	Characteristic direction	BRD-K29767311	Homo sapiens	A375	In Vitro	10 uM	24hr	0.0115207	4.37246	0.00697792	0.436084
L1000_CPC007_A375_24H	Characteristic direction	BRD-K38012662	Homo sapiens	A375	In Vitro	10 uM	24hr	0.0115207	4.37246	0.00697792	0.436084
L1000_CPC007_VCAP_24H	Characteristic direction	BRD-K22831754	Homo sapiens	VCAP	In Vitro	10 uM	24hr	0.0115207	4.37246	0.00697792	0.436084
L1000_CPC007_VCAP_6H	Characteristic direction	BRD-K22546959	Homo sapiens	VCAP	In Vitro	10 uM	6hr	0.0115207	4.37246	0.00697792	0.436084
L1000_CPC008_A549_6H	Characteristic direction	BRD-K07259155	Homo sapiens	A549	In Vitro	10 uM	6hr	0.0115207	4.37246	0.00697792	0.436084
L1000_CPC008_HT29_6H	Characteristic direction	BRD-A43805296	Homo sapiens	HT29	In Vitro	10 uM	6hr	0.0115207	4.37246	0.00697792	0.436084
L1000_CPC008_HT29_6H	Characteristic direction	BRD-K14609189	Homo sapiens	HT29	In Vitro	10 uM	6hr	0.0115207	4.37246	0.00697792	0.436084
L1000_CPC008_VCAP_6H	Characteristic direction	KU-C103670	Homo sapiens	VCAP	In Vitro	10 uM	6hr	0.0115207	4.37246	0.00697792	0.436084
L1000_CPC009_A375_6H	Characteristic direction	BRD-K03857568	Homo sapiens	A375	In Vitro	10 uM	6hr	0.0115207	4.37246	0.00697792	0.436084
L1000_CPC009_HT29_6H	Characteristic direction	Propranolol	Homo sapiens	HT29	In Vitro	10 uM	6hr	0.0115207	4.37246	0.00697792	0.436084
L1000_CPC010_HA1E_6H	Characteristic direction	BRD-K15888437	Homo sapiens	HA1E	In Vitro	10 uM	6hr	0.0115207	4.37246	0.00697792	0.436084
L1000_CPC010_PC3_24H	Characteristic direction	K784-3188	Homo sapiens	PC3	In Vitro	10 uM	24hr	0.0115207	4.37246	0.00697792	0.436084
L1000_CPC011_PC3_6H	Characteristic direction	Lomerizine	Homo sapiens	PC3	In Vitro	10 uM	6hr	0.0115207	4.37246	0.00697792	0.436084
L1000_CPC011_VCAP_6H	Characteristic direction	Ethylestrenol	Homo sapiens	VCAP	In Vitro	10 uM	6hr	0.0115207	4.37246	0.00697792	0.436084
L1000_CPC012_A375_6H	Characteristic direction	Antimycin-a	Homo sapiens	A375	In Vitro	10 uM	6hr	0.0115207	4.37246	0.00697792	0.436084
L1000_CPC012_A549_24H	Characteristic direction	Epigallocatechin	Homo sapiens	A549	In Vitro	10 uM	24hr	0.0115207	4.37246	0.00697792	0.436084
L1000_CPC012_ASC_24H	Characteristic direction	Wortmannin	Homo sapiens	ASC	In Vitro	10 uM	24hr	0.0115207	4.37246	0.00697792	0.436084
L1000_CPC012_VCAP_6H	Characteristic direction	BRD-K14316227	Homo sapiens	VCAP	In Vitro	10 uM	6hr	0.0115207	4.37246	0.00697792	0.436084
L1000_CPC013_PC3_24H	Characteristic direction	BRD-K32321439	Homo sapiens	PC3	In Vitro	10 uM	24hr	0.0115207	4.37246	0.00697792	0.436084
L1000_CPC014_HA1E_6H	Characteristic direction	5-iodotubercidin	Homo sapiens	HA1E	In Vitro	10 uM	6hr	0.0115207	4.37246	0.00697792	0.436084
L1000_CPC014_HA1E_6H	Characteristic direction	Cyclazosin	Homo sapiens	HA1E	In Vitro	10 uM	6hr	0.0115207	4.37246	0.00697792	0.436084
L1000_CPC014_HT29_6H	Characteristic direction	Palbociclib	Homo sapiens	HT29	In Vitro	10 uM	6hr	0.0115207	4.37246	0.00697792	0.436084
L1000_CPC014_MCF7_6H	Characteristic direction	EMF-sumo1-7	Homo sapiens	MCF7	In Vitro	10 uM	6hr	0.0115207	4.37246	0.00697792	0.436084
L1000_CPC014_MCF7_6H	Characteristic direction	KM-00927	Homo sapiens	MCF7	In Vitro	10 uM	6hr	0.0115207	4.37246	0.00697792	0.436084
L1000_CPC014_NPC_24H	Characteristic direction	PU-H71	Homo sapiens	NPC	In Vitro	10 uM	24hr	0.0115207	4.37246	0.00697792	0.436084
L1000_CPC014_SKB_24H	Characteristic direction	PU-H71	Homo sapiens	SKB	In Vitro	10 uM	24hr	0.0115207	4.37246	0.00697792	0.436084
L1000_DOS037_A549_24H	Characteristic direction	Vorinostat	Homo sapiens	A549	In Vitro	10 uM	24hr	0.0115207	4.37246	0.00697792	0.436084
L1000_DOS052_HT29_24H	Characteristic direction	Vorinostat	Homo sapiens	HT29	In Vitro	0.1 uM	24hr	0.0115207	4.37246	0.00697792	0.436084
L1000_ERG005_VCAP_24H	Characteristic direction	Sirolimus	Homo sapiens	VCAP	In Vitro	20 uM	24hr	0.0115207	4.37246	0.00697792	0.436084
L1000_HOG001_MCF7_24H	Characteristic direction	Geldanamycin	Homo sapiens	MCF7	In Vitro	1.11 uM	24hr	0.0115207	4.37246	0.00697792	0.436084
L1000_HOG001_MCF7_24H	Characteristic direction	Tanespimycin	Homo sapiens	MCF7	In Vitro	0.013 uM	24hr	0.0115207	4.37246	0.00697792	0.436084
L1000_HOG001_MCF7_24H	Characteristic direction	Tanespimycin	Homo sapiens	MCF7	In Vitro	0.3704 uM	24hr	0.0115207	4.37246	0.00697792	0.436084
L1000_HOG003_MCF7_6H	Characteristic direction	Narciclasine	Homo sapiens	MCF7	In Vitro	0.3704 uM	6hr	0.0115207	4.37246	0.00697792	0.436084
L1000_LJP001_MCF10A_6H	Characteristic direction	PHA-793887	Homo sapiens	MCF10A	In Vitro	0.4 uM	6hr	0.0115207	4.37246	0.00697792	0.436084
L1000_LJP001_MCF7_24H	Characteristic direction	PF-562271	Homo sapiens	MCF7	In Vitro	10 uM	24hr	0.0115207	4.37246	0.00697792	0.436084
L1000_LJP001_MDAMB231_24H	Characteristic direction	Torin-2	Homo sapiens	MDAMB231	In Vitro	10 uM	24hr	0.0115207	4.37246	0.00697792	0.436084
L1000_LJP001_SKBR3_24H	Characteristic direction	AZD-7762	Homo sapiens	SKBR3	In Vitro	2 uM	24hr	0.0115207	4.37246	0.00697792	0.436084
L1000_LJP001_SKBR3_6H	Characteristic direction	Lapatinib	Homo sapiens	SKBR3	In Vitro	0.08 uM	6hr	0.0115207	4.37246	0.00697792	0.436084
L1000_LJP002_MDAMB231_24H	Characteristic direction	AZD-8330	Homo sapiens	MDAMB231	In Vitro	10 uM	24hr	0.0115207	4.37246	0.00697792	0.436084
L1000_MUC.CP004_MCF7_24H	Characteristic direction	Rhamnetin	Homo sapiens	MCF7	In Vitro	0.3704 uM	24hr	0.0115207	4.37246	0.00697792	0.436084
L1000_PCLB001_A375_6H	Characteristic direction	Sulforaphane	Homo sapiens	A375	In Vitro	10 uM	6hr	0.0115207	4.37246	0.00697792	0.436084
TG-GATEs	limma	Ethinylestradiol	Rattus norvegicus	kidney	In Vivo Single	1 mg/kg	9hr	0.0164835	3.74903	0.00698036	0.935483
DrugMatrix_Codelink	limma	Aspirin	Rattus norvegicus	cardiovascular system	In Vivo	35 mg/kg	5d	0.015528	4.42537	0.00698642	0.909634
DrugMatrix_Codelink	limma	Primidone	Rattus norvegicus	liver	In Vivo	750 mg/kg	3d	0.0173578	2.00214	0.00699317	0.952215
DrugMatrix_Codelink	limma	Thioguanine	Rattus norvegicus	bone marrow	In Vivo	24 mg/kg	5d	0.0168745	1.84018	0.007025	0.94425
DrugMatrix_Codelink	limma	Clofibrate	Rattus norvegicus	liver	In Vivo	500 mg/kg	3d	0.0159308	1.64264	0.00702559	0.921965
L1000_CPD002_PC3_6H	Characteristic direction	Trichostatin-a	Homo sapiens	PC3	In Vitro	10 uM	6hr	0.0115607	3.70702	0.00702736	0.439081
L1000_LJP001_BT20_24H	Characteristic direction	ALW-II-38-3	Homo sapiens	BT20	In Vitro	0.4 uM	24hr	0.0115607	3.70702	0.00702736	0.439081
TG-GATEs	limma	Terbinafine	Rattus norvegicus	liver	In Vivo Repeat	750 mg/kg	4d	0.0166028	1.77308	0.00705695	0.937544
DrugMatrix_Codelink	limma	Beta-estradiol 3-benzoate	Rattus norvegicus	liver	In Vivo	limma combined	limma combined	0.0168622	1.83847	0.007095	0.944111
L1000_ASG001_MCF7_24H	Characteristic direction	Estradiol	Homo sapiens	MCF7	In Vitro	2 uM	24hr	0.0114943	4.35088	0.0071166	0.433877
L1000_CPC001_HCC515_24H	Characteristic direction	Mevastatin	Homo sapiens	HCC515	In Vitro	10 uM	24hr	0.0114943	4.35088	0.0071166	0.433877
L1000_CPC001_PC3_24H	Characteristic direction	JAK3-inhibitor-VI	Homo sapiens	PC3	In Vitro	10 uM	24hr	0.0114943	4.35088	0.0071166	0.433877
L1000_CPC001_VCAP_24H	Characteristic direction	DMAB-anabaseine	Homo sapiens	VCAP	In Vitro	10 uM	24hr	0.0114943	4.35088	0.0071166	0.433877
L1000_CPC001_VCAP_24H	Characteristic direction	JAK3-Inhibitor-II	Homo sapiens	VCAP	In Vitro	10 uM	24hr	0.0114943	4.35088	0.0071166	0.433877
L1000_CPC001_VCAP_24H	Characteristic direction	DR-2313	Homo sapiens	VCAP	In Vitro	10 uM	24hr	0.0114943	4.35088	0.0071166	0.433877
L1000_CPC002_PC3_24H	Characteristic direction	Guggulsterone	Homo sapiens	PC3	In Vitro	10 uM	24hr	0.0114943	4.35088	0.0071166	0.433877
L1000_CPC004_PC3_24H	Characteristic direction	Methyl-2,5-dihydroxycinnamate	Homo sapiens	PC3	In Vitro	10 uM	24hr	0.0114943	4.35088	0.0071166	0.433877
L1000_CPC004_VCAP_24H	Characteristic direction	Chlorphenamine	Homo sapiens	VCAP	In Vitro	10 uM	24hr	0.0114943	4.35088	0.0071166	0.433877
L1000_CPC004_VCAP_6H	Characteristic direction	Rottlerin	Homo sapiens	VCAP	In Vitro	10 uM	6hr	0.0114943	4.35088	0.0071166	0.433877
L1000_CPC005_A375_6H	Characteristic direction	Cinanserin	Homo sapiens	A375	In Vitro	10 uM	6hr	0.0114943	4.35088	0.0071166	0.433877
L1000_CPC006_A375_24H	Characteristic direction	Dexamethasone	Homo sapiens	A375	In Vitro	10 uM	24hr	0.0114943	4.35088	0.0071166	0.433877
L1000_CPC006_A549_24H	Characteristic direction	KU-0060648	Homo sapiens	A549	In Vitro	10 uM	24hr	0.0114943	4.35088	0.0071166	0.433877
L1000_CPC006_HCC515_6H	Characteristic direction	Tozasertib	Homo sapiens	HCC515	In Vitro	10 uM	6hr	0.0114943	4.35088	0.0071166	0.433877
L1000_CPC006_MCF7_6H	Characteristic direction	L-690488	Homo sapiens	MCF7	In Vitro	10 uM	6hr	0.0114943	4.35088	0.0071166	0.433877
L1000_CPC006_MCF7_6H	Characteristic direction	ERK-inhibitor-11E	Homo sapiens	MCF7	In Vitro	0.5 uM	6hr	0.0114943	4.35088	0.0071166	0.433877
L1000_CPC006_NCIH1694_6H	Characteristic direction	AZD-8055	Homo sapiens	NCIH1694	In Vitro	10 uM	6hr	0.0114943	4.35088	0.0071166	0.433877
L1000_CPC006_PC3_6H	Characteristic direction	Triptolide	Homo sapiens	PC3	In Vitro	0.08 uM	6hr	0.0114943	4.35088	0.0071166	0.433877
L1000_CPC006_SKMEL1_6H	Characteristic direction	Parthenolide	Homo sapiens	SKMEL1	In Vitro	10 uM	6hr	0.0114943	4.35088	0.0071166	0.433877
L1000_CPC006_SNUC4_6H	Characteristic direction	Curcumin	Homo sapiens	SNUC4	In Vitro	48 uM	6hr	0.0114943	4.35088	0.0071166	0.433877
L1000_CPC007_HCC515_6H	Characteristic direction	BRD-A28412351	Homo sapiens	HCC515	In Vitro	10 uM	6hr	0.0114943	4.35088	0.0071166	0.433877
L1000_CPC007_HT29_6H	Characteristic direction	BRD-K35920785	Homo sapiens	HT29	In Vitro	10 uM	6hr	0.0114943	4.35088	0.0071166	0.433877
L1000_CPC007_PC3_24H	Characteristic direction	BRD-K51745483	Homo sapiens	PC3	In Vitro	10 uM	24hr	0.0114943	4.35088	0.0071166	0.433877
L1000_CPC007_VCAP_6H	Characteristic direction	BRD-A72069525	Homo sapiens	VCAP	In Vitro	10 uM	6hr	0.0114943	4.35088	0.0071166	0.433877
L1000_CPC008_PC3_6H	Characteristic direction	BRD-K62466453	Homo sapiens	PC3	In Vitro	10 uM	6hr	0.0114943	4.35088	0.0071166	0.433877
L1000_CPC009_HT29_6H	Characteristic direction	Naltrexone	Homo sapiens	HT29	In Vitro	10 uM	6hr	0.0114943	4.35088	0.0071166	0.433877
L1000_CPC009_VCAP_24H	Characteristic direction	Geldanamycin	Homo sapiens	VCAP	In Vitro	10 uM	24hr	0.0114943	4.35088	0.0071166	0.433877
L1000_CPC011_A549_6H	Characteristic direction	Loxoprofen	Homo sapiens	A549	In Vitro	10 uM	6hr	0.0114943	4.35088	0.0071166	0.433877
L1000_CPC011_HA1E_6H	Characteristic direction	Enalaprilat	Homo sapiens	HA1E	In Vitro	10 uM	6hr	0.0114943	4.35088	0.0071166	0.433877
L1000_CPC011_MCF7_24H	Characteristic direction	Mesoridazine	Homo sapiens	MCF7	In Vitro	10 uM	24hr	0.0114943	4.35088	0.0071166	0.433877
L1000_CPC011_PC3_24H	Characteristic direction	Testosterone	Homo sapiens	PC3	In Vitro	10 uM	24hr	0.0114943	4.35088	0.0071166	0.433877
L1000_CPC012_A549_24H	Characteristic direction	Epothilone	Homo sapiens	A549	In Vitro	10 uM	24hr	0.0114943	4.35088	0.0071166	0.433877
L1000_CPC012_A549_6H	Characteristic direction	BRD-A88029023	Homo sapiens	A549	In Vitro	10 uM	6hr	0.0114943	4.35088	0.0071166	0.433877
L1000_CPC012_MCF7_24H	Characteristic direction	BRD-A10330754	Homo sapiens	MCF7	In Vitro	10 uM	24hr	0.0114943	4.35088	0.0071166	0.433877
L1000_CPC012_MCF7_6H	Characteristic direction	Topotecan	Homo sapiens	MCF7	In Vitro	10 uM	6hr	0.0114943	4.35088	0.0071166	0.433877
L1000_CPC012_PC3_6H	Characteristic direction	BRD-K16346331	Homo sapiens	PC3	In Vitro	10 uM	6hr	0.0114943	4.35088	0.0071166	0.433877
L1000_CPC013_A549_6H	Characteristic direction	KI-16425	Homo sapiens	A549	In Vitro	10 uM	6hr	0.0114943	4.35088	0.0071166	0.433877
L1000_CPC013_NEU_24H	Characteristic direction	Sorafenib	Homo sapiens	NEU	In Vitro	10 uM	24hr	0.0114943	4.35088	0.0071166	0.433877
L1000_CPC013_PC3_24H	Characteristic direction	Alvocidib	Homo sapiens	PC3	In Vitro	10 uM	24hr	0.0114943	4.35088	0.0071166	0.433877
L1000_CPC013_PC3_6H	Characteristic direction	BRD-K32321439	Homo sapiens	PC3	In Vitro	10 uM	6hr	0.0114943	4.35088	0.0071166	0.433877
L1000_CPC013_PC3_6H	Characteristic direction	BRD-K59460069	Homo sapiens	PC3	In Vitro	10 uM	6hr	0.0114943	4.35088	0.0071166	0.433877
L1000_CPC013_VCAP_24H	Characteristic direction	SEW-05685	Homo sapiens	VCAP	In Vitro	10 uM	24hr	0.0114943	4.35088	0.0071166	0.433877
L1000_CPC014_HA1E_6H	Characteristic direction	GDC-0941	Homo sapiens	HA1E	In Vitro	10 uM	6hr	0.0114943	4.35088	0.0071166	0.433877
L1000_CPC014_MCF7_24H	Characteristic direction	5-iodotubercidin	Homo sapiens	MCF7	In Vitro	10 uM	24hr	0.0114943	4.35088	0.0071166	0.433877
L1000_CPC014_SKB_24H	Characteristic direction	BRD-K68313733	Homo sapiens	SKB	In Vitro	10 uM	24hr	0.0114943	4.35088	0.0071166	0.433877
L1000_CPC014_VCAP_24H	Characteristic direction	Retinyl	Homo sapiens	VCAP	In Vitro	10 uM	24hr	0.0114943	4.35088	0.0071166	0.433877
L1000_CPC014_VCAP_6H	Characteristic direction	Dexketoprofen	Homo sapiens	VCAP	In Vitro	10 uM	6hr	0.0114943	4.35088	0.0071166	0.433877
L1000_CPC015_A549_24H	Characteristic direction	Betamethasone	Homo sapiens	A549	In Vitro	10 uM	24hr	0.0114943	4.35088	0.0071166	0.433877
L1000_CPC015_ASC_24H	Characteristic direction	Wortmannin	Homo sapiens	ASC	In Vitro	10 uM	24hr	0.0114943	4.35088	0.0071166	0.433877
L1000_CPD001_PC3_24H	Characteristic direction	Wortmannin	Homo sapiens	PC3	In Vitro	10 uM	24hr	0.0114943	4.35088	0.0071166	0.433877
L1000_CRCGN004_HA1E_24H	Characteristic direction	Genistein	Homo sapiens	HA1E	In Vitro	19.7 uM	24hr	0.0114943	4.35088	0.0071166	0.433877
L1000_ERG005_VCAP_48H	Characteristic direction	Troglitazone	Homo sapiens	VCAP	In Vitro	5 uM	2d	0.0114943	4.35088	0.0071166	0.433877
L1000_ERG005_VCAP_6H	Characteristic direction	Radicicol	Homo sapiens	VCAP	In Vitro	5 uM	6hr	0.0114943	4.35088	0.0071166	0.433877
L1000_HOG002_A549_6H	Characteristic direction	NVP-BEZ235	Homo sapiens	A549	In Vitro	0.1235 uM	6hr	0.0114943	4.35088	0.0071166	0.433877
L1000_LJP001_BT20_6H	Characteristic direction	AZD-6482	Homo sapiens	BT20	In Vitro	0.08 uM	6hr	0.0114943	4.35088	0.0071166	0.433877
L1000_LJP001_BT20_6H	Characteristic direction	SB-239063	Homo sapiens	BT20	In Vitro	10 uM	6hr	0.0114943	4.35088	0.0071166	0.433877
L1000_LJP001_BT20_6H	Characteristic direction	MLN-8054	Homo sapiens	BT20	In Vitro	0.08 uM	6hr	0.0114943	4.35088	0.0071166	0.433877
L1000_LJP001_HS578T_24H	Characteristic direction	AZD-7762	Homo sapiens	HS578T	In Vitro	2 uM	24hr	0.0114943	4.35088	0.0071166	0.433877
L1000_LJP001_HS578T_6H	Characteristic direction	SB-590885	Homo sapiens	HS578T	In Vitro	2 uM	6hr	0.0114943	4.35088	0.0071166	0.433877
L1000_LJP001_MCF10A_24H	Characteristic direction	Selumetinib	Homo sapiens	MCF10A	In Vitro	10 uM	24hr	0.0114943	4.35088	0.0071166	0.433877
L1000_LJP002_BT20_24H	Characteristic direction	TPCA-1	Homo sapiens	BT20	In Vitro	2 uM	24hr	0.0114943	4.35088	0.0071166	0.433877
L1000_LJP002_MDAMB231_6H	Characteristic direction	MK-1775	Homo sapiens	MDAMB231	In Vitro	10 uM	6hr	0.0114943	4.35088	0.0071166	0.433877
L1000_NMH002_NEU_24H	Characteristic direction	Isotretinoin	Homo sapiens	NEU	In Vitro	10 uM	24hr	0.0114943	4.35088	0.0071166	0.433877
L1000_RAD001_HCC515_6H	Characteristic direction	Vorinostat	Homo sapiens	HCC515	In Vitro	1.1111 uM	6hr	0.0114943	4.35088	0.0071166	0.433877
DrugMatrix_Codelink	limma	Bromisovalum	Rattus norvegicus	kidney	In Vivo	250 mg/kg	24hr	0.0159163	1.64079	0.00713198	0.921615
L1000_CPC003_PC3_24H	Characteristic direction	SU-1498	Homo sapiens	PC3	In Vitro	10 uM	24hr	0.0115385	3.69412	0.00714006	0.43726
L1000_CPC005_A375_6H	Characteristic direction	Vorinostat	Homo sapiens	A375	In Vitro	10 uM	6hr	0.0115385	3.69412	0.00714006	0.43726
L1000_CPC005_PC3_24H	Characteristic direction	BW-B70C	Homo sapiens	PC3	In Vitro	10 uM	24hr	0.0115385	3.69412	0.00714006	0.43726
L1000_CPC010_VCAP_24H	Characteristic direction	Secoisolariciresinol	Homo sapiens	VCAP	In Vitro	10 uM	24hr	0.0115385	3.69412	0.00714006	0.43726
L1000_CPC014_PC3_24H	Characteristic direction	Calcifediol	Homo sapiens	PC3	In Vitro	10 uM	24hr	0.0115385	3.69412	0.00714006	0.43726
L1000_DOSBIO001_A549_24H	Characteristic direction	Vorinostat	Homo sapiens	A549	In Vitro	3.33333 uM	24hr	0.0115385	3.69412	0.00714006	0.43726
L1000_ERG010_VCAP_24H	Characteristic direction	Troglitazone	Homo sapiens	VCAP	In Vitro	0.4 uM	24hr	0.0115385	3.69412	0.00714006	0.43726
L1000_LJP001_MCF10A_24H	Characteristic direction	BI-2536	Homo sapiens	MCF10A	In Vitro	2 uM	24hr	0.0115385	3.69412	0.00714006	0.43726
TG-GATEs	limma	Mexiletine	Homo sapiens	liver	In Vitro	300 uM	24hr	0.0110701	2.76824	0.00715595	0.399655
DrugMatrix_Affy	limma	Leflunomide	Rattus norvegicus	liver	In Vivo	limma combined	limma combined	0.0156067	1.59295	0.00716595	0.912673
TG-GATEs	limma	Ethionamide	Rattus norvegicus	liver	In Vitro	600 uM	24hr	0.0159774	1.65123	0.00717087	0.923152
TG-GATEs	limma	Ethionamide	Rattus norvegicus	liver	In Vivo Single	1000 mg/kg	3hr	0.016188	1.68874	0.00717471	0.928671
DrugMatrix_Codelink	limma	Tolazamide	Rattus norvegicus	kidney	In Vivo	1500 mg/kg	3d	0.0164384	3.72266	0.00720609	0.933946
DrugMatrix_Codelink	limma	Trimethadione	Rattus norvegicus	cardiovascular system	In Vivo	535 mg/kg	5d	0.0170316	3.29332	0.00723801	0.946765
L1000_CPC011_VCAP_24H	Characteristic direction	Desloratadine	Homo sapiens	VCAP	In Vitro	10 uM	24hr	0.0115163	3.68131	0.00725406	0.435005
L1000_NMH001_NEU_6H	Characteristic direction	Geldanamycin	Homo sapiens	NEU	In Vitro	10 uM	6hr	0.0115163	3.68131	0.00725406	0.435005
L1000_BRAF001_A375_6H	Characteristic direction	Dabrafenib	Homo sapiens	A375	In Vitro	0.625 uM	6hr	0.0114679	4.32953	0.00725719	0.431718
L1000_CPC001_HCC515_24H	Characteristic direction	AM-404	Homo sapiens	HCC515	In Vitro	10 uM	24hr	0.0114679	4.32953	0.00725719	0.431718
L1000_CPC002_HA1E_24H	Characteristic direction	PCA-4248	Homo sapiens	HA1E	In Vitro	10 uM	24hr	0.0114679	4.32953	0.00725719	0.431718
L1000_CPC002_HA1E_6H	Characteristic direction	Olomoucine	Homo sapiens	HA1E	In Vitro	10 uM	6hr	0.0114679	4.32953	0.00725719	0.431718
L1000_CPC002_HCC515_24H	Characteristic direction	Camptothecin	Homo sapiens	HCC515	In Vitro	10 uM	24hr	0.0114679	4.32953	0.00725719	0.431718
L1000_CPC002_PC3_6H	Characteristic direction	Minoxidil	Homo sapiens	PC3	In Vitro	10 uM	6hr	0.0114679	4.32953	0.00725719	0.431718
L1000_CPC002_VCAP_6H	Characteristic direction	Aminopurvalanol-a	Homo sapiens	VCAP	In Vitro	10 uM	6hr	0.0114679	4.32953	0.00725719	0.431718
L1000_CPC004_A375_6H	Characteristic direction	AG-957	Homo sapiens	A375	In Vitro	10 uM	6hr	0.0114679	4.32953	0.00725719	0.431718
L1000_CPC004_A375_6H	Characteristic direction	Fluvastatin	Homo sapiens	A375	In Vitro	10 uM	6hr	0.0114679	4.32953	0.00725719	0.431718
L1000_CPC004_MCF7_6H	Characteristic direction	Teniposide	Homo sapiens	MCF7	In Vitro	10 uM	6hr	0.0114679	4.32953	0.00725719	0.431718
L1000_CPC004_PC3_6H	Characteristic direction	Tosyl-phenylalanyl-chloromethyl-ketone	Homo sapiens	PC3	In Vitro	10 uM	6hr	0.0114679	4.32953	0.00725719	0.431718
L1000_CPC004_VCAP_24H	Characteristic direction	Vorinostat	Homo sapiens	VCAP	In Vitro	10 uM	24hr	0.0114679	4.32953	0.00725719	0.431718
L1000_CPC005_A549_6H	Characteristic direction	Cyclopiazonic-acid	Homo sapiens	A549	In Vitro	10 uM	6hr	0.0114679	4.32953	0.00725719	0.431718
L1000_CPC005_HA1E_24H	Characteristic direction	Dipropyl-dopamine	Homo sapiens	HA1E	In Vitro	10 uM	24hr	0.0114679	4.32953	0.00725719	0.431718
L1000_CPC005_HCC515_6H	Characteristic direction	Cercosporin	Homo sapiens	HCC515	In Vitro	10 uM	6hr	0.0114679	4.32953	0.00725719	0.431718
L1000_CPC005_MCF7_24H	Characteristic direction	Lasalocid	Homo sapiens	MCF7	In Vitro	10 uM	24hr	0.0114679	4.32953	0.00725719	0.431718
L1000_CPC005_PC3_6H	Characteristic direction	Hydroquinine	Homo sapiens	PC3	In Vitro	10 uM	6hr	0.0114679	4.32953	0.00725719	0.431718
L1000_CPC006_A375_24H	Characteristic direction	MLN-4924	Homo sapiens	A375	In Vitro	11.1 uM	24hr	0.0114679	4.32953	0.00725719	0.431718
L1000_CPC006_A375_6H	Characteristic direction	CHEMBL-399379	Homo sapiens	A375	In Vitro	80 uM	6hr	0.0114679	4.32953	0.00725719	0.431718
L1000_CPC006_A375_6H	Characteristic direction	BRD-K61053657	Homo sapiens	A375	In Vitro	80 uM	6hr	0.0114679	4.32953	0.00725719	0.431718
L1000_CPC006_A549_6H	Characteristic direction	Valdecoxib	Homo sapiens	A549	In Vitro	177.6 uM	6hr	0.0114679	4.32953	0.00725719	0.431718
L1000_CPC006_HCC515_6H	Characteristic direction	Pyrvinium-pamoate	Homo sapiens	HCC515	In Vitro	10 uM	6hr	0.0114679	4.32953	0.00725719	0.431718
L1000_CPC006_HT29_6H	Characteristic direction	Pyrvinium-pamoate	Homo sapiens	HT29	In Vitro	10 uM	6hr	0.0114679	4.32953	0.00725719	0.431718
L1000_CPC006_U937_6H	Characteristic direction	MLN-2238	Homo sapiens	U937	In Vitro	10 uM	6hr	0.0114679	4.32953	0.00725719	0.431718
L1000_CPC007_A375_6H	Characteristic direction	BRD-K80070306	Homo sapiens	A375	In Vitro	10 uM	6hr	0.0114679	4.32953	0.00725719	0.431718
L1000_CPC007_HA1E_24H	Characteristic direction	BRD-K78056905	Homo sapiens	HA1E	In Vitro	10 uM	24hr	0.0114679	4.32953	0.00725719	0.431718
L1000_CPC008_HCC515_6H	Characteristic direction	VU-0413807-2	Homo sapiens	HCC515	In Vitro	10 uM	6hr	0.0114679	4.32953	0.00725719	0.431718
L1000_CPC008_PC3_24H	Characteristic direction	BRD-K24156250	Homo sapiens	PC3	In Vitro	10 uM	24hr	0.0114679	4.32953	0.00725719	0.431718
L1000_CPC011_VCAP_6H	Characteristic direction	Alprazolam	Homo sapiens	VCAP	In Vitro	10 uM	6hr	0.0114679	4.32953	0.00725719	0.431718
L1000_CPC012_A375_6H	Characteristic direction	BRD-K30381304	Homo sapiens	A375	In Vitro	10 uM	6hr	0.0114679	4.32953	0.00725719	0.431718
L1000_CPC012_MCF7_24H	Characteristic direction	BRD-K15475572	Homo sapiens	MCF7	In Vitro	10 uM	24hr	0.0114679	4.32953	0.00725719	0.431718
L1000_CPC013_A375_6H	Characteristic direction	GSK-461364	Homo sapiens	A375	In Vitro	10 uM	6hr	0.0114679	4.32953	0.00725719	0.431718
L1000_CPC013_PC3_6H	Characteristic direction	SNS-314	Homo sapiens	PC3	In Vitro	10 uM	6hr	0.0114679	4.32953	0.00725719	0.431718
L1000_CPC014_HA1E_6H	Characteristic direction	Ebelactone-b	Homo sapiens	HA1E	In Vitro	10 uM	6hr	0.0114679	4.32953	0.00725719	0.431718
L1000_CPC014_HT29_6H	Characteristic direction	Geldanamycin	Homo sapiens	HT29	In Vitro	10 uM	6hr	0.0114679	4.32953	0.00725719	0.431718
L1000_CPC014_MCF7_24H	Characteristic direction	EMF-sumo1-2	Homo sapiens	MCF7	In Vitro	10 uM	24hr	0.0114679	4.32953	0.00725719	0.431718
L1000_CPC014_MCF7_6H	Characteristic direction	TAK-715	Homo sapiens	MCF7	In Vitro	10 uM	6hr	0.0114679	4.32953	0.00725719	0.431718
L1000_CPC014_PC3_24H	Characteristic direction	Enzastaurin	Homo sapiens	PC3	In Vitro	10 uM	24hr	0.0114679	4.32953	0.00725719	0.431718
L1000_CPC014_PHH_24H	Characteristic direction	Nelfinavir	Homo sapiens	PHH	In Vitro	10 uM	24hr	0.0114679	4.32953	0.00725719	0.431718
L1000_CPC020_A375_6H	Characteristic direction	Ofloxacin	Homo sapiens	A375	In Vitro	10 uM	6hr	0.0114679	4.32953	0.00725719	0.431718
L1000_CPC020_A375_6H	Characteristic direction	Terbutaline	Homo sapiens	A375	In Vitro	10 uM	6hr	0.0114679	4.32953	0.00725719	0.431718
L1000_CPC020_VCAP_6H	Characteristic direction	Digoxin	Homo sapiens	VCAP	In Vitro	10 uM	6hr	0.0114679	4.32953	0.00725719	0.431718
L1000_CPD001_MCF7_6H	Characteristic direction	Alprenolol	Homo sapiens	MCF7	In Vitro	10 uM	6hr	0.0114679	4.32953	0.00725719	0.431718
L1000_CPD002_MCF7_6H	Characteristic direction	Cytarabine	Homo sapiens	MCF7	In Vitro	10 uM	6hr	0.0114679	4.32953	0.00725719	0.431718
L1000_CPD003_MCF7_6H	Characteristic direction	Aripiprazole	Homo sapiens	MCF7	In Vitro	10 uM	6hr	0.0114679	4.32953	0.00725719	0.431718
L1000_DOS055_HT29_24H	Characteristic direction	Vorinostat	Homo sapiens	HT29	In Vitro	10 uM	24hr	0.0114679	4.32953	0.00725719	0.431718
L1000_DOS057_A375_24H	Characteristic direction	Wortmannin	Homo sapiens	A375	In Vitro	10 uM	24hr	0.0114679	4.32953	0.00725719	0.431718
L1000_ERG005_VCAP_24H	Characteristic direction	Trichostatin-a	Homo sapiens	VCAP	In Vitro	1 uM	24hr	0.0114679	4.32953	0.00725719	0.431718
L1000_ERG011_VCAP_24H	Characteristic direction	BX-912	Homo sapiens	VCAP	In Vitro	10 uM	24hr	0.0114679	4.32953	0.00725719	0.431718
L1000_ERG014_PC3_24H	Characteristic direction	LY-294002	Homo sapiens	PC3	In Vitro	10 uM	24hr	0.0114679	4.32953	0.00725719	0.431718
L1000_HOG001_MCF7_6H	Characteristic direction	Perhexiline	Homo sapiens	MCF7	In Vitro	0.0045 uM	6hr	0.0114679	4.32953	0.00725719	0.431718
L1000_HOG002_MCF7_24H	Characteristic direction	Wortmannin	Homo sapiens	MCF7	In Vitro	0.0045 uM	24hr	0.0114679	4.32953	0.00725719	0.431718
L1000_LJP001_MDAMB231_24H	Characteristic direction	GSK-461364	Homo sapiens	MDAMB231	In Vitro	0.08 uM	24hr	0.0114679	4.32953	0.00725719	0.431718
L1000_LJP002_HS578T_24H	Characteristic direction	NVP-AUY922	Homo sapiens	HS578T	In Vitro	0.08 uM	24hr	0.0114679	4.32953	0.00725719	0.431718
L1000_LJP002_MDAMB231_24H	Characteristic direction	Brivanib	Homo sapiens	MDAMB231	In Vitro	2 uM	24hr	0.0114679	4.32953	0.00725719	0.431718
L1000_NMH001_NEU_6H	Characteristic direction	Chlorpromazine	Homo sapiens	NEU	In Vitro	10 uM	6hr	0.0114679	4.32953	0.00725719	0.431718
L1000_NMH002_NEU_24H	Characteristic direction	Clofibric-acid	Homo sapiens	NEU	In Vitro	10 uM	24hr	0.0114679	4.32953	0.00725719	0.431718
L1000_RAD001_A549_6H	Characteristic direction	Selumetinib	Homo sapiens	A549	In Vitro	10 uM	6hr	0.0114679	4.32953	0.00725719	0.431718
TG-GATEs	limma	Ethionine	Rattus norvegicus	liver	In Vitro	10000 uM	24hr	0.0135034	1.40504	0.00726573	0.836314
DrugMatrix_Codelink	limma	Mitomycin c	Rattus norvegicus	liver	In Vivo	.5 mg/kg	5d	0.0174863	2.0863	0.00727387	0.953961
TG-GATEs	limma	Enalapril	Homo sapiens	liver	In Vitro	2000 uM	24hr	0.010846	2.59518	0.00729975	0.381078
DrugMatrix_Affy	limma	Meloxicam	Rattus norvegicus	liver	In Vivo	33 mg/kg	3d	0.0176322	2.2047	0.00734017	0.956756
DrugMatrix_Affy	limma	Rolipram	Rattus norvegicus	liver	In Vivo	limma combined	limma combined	0.0154753	1.57457	0.00734188	0.907922
TG-GATEs	limma	3-methylcholanthrene	Rattus norvegicus	liver	In Vivo Single	10 mg/kg	3hr	0.0176871	2.27876	0.00736738	0.957454
TG-GATEs	limma	Flutamide	Rattus norvegicus	liver	In Vivo Repeat	150 mg/kg	8d	0.017094	1.91759	0.00736911	0.948058
L1000_CPC007_PC3_6H	Characteristic direction	BRD-K58214070	Homo sapiens	PC3	In Vitro	10 uM	6hr	0.0114943	3.66859	0.00736937	0.433877
L1000_CPC011_VCAP_24H	Characteristic direction	Clobenpropit	Homo sapiens	VCAP	In Vitro	10 uM	24hr	0.0114943	3.66859	0.00736937	0.433877
DrugMatrix_Codelink	limma	Betamethasone	Rattus norvegicus	liver	In Vivo	limma combined	limma combined	0.0157581	1.61641	0.007373	0.917424
DrugMatrix_Codelink	limma	Pirinixic acid	Rattus norvegicus	liver	In Vivo	limma combined	limma combined	0.0155244	1.58156	0.00738585	0.90932
L1000_CPC001_PC3_24H	Characteristic direction	Fluticasone	Homo sapiens	PC3	In Vitro	10 uM	24hr	0.0114416	4.30839	0.00739971	0.429656
L1000_CPC001_PC3_6H	Characteristic direction	BRD-A89208012	Homo sapiens	PC3	In Vitro	10 uM	6hr	0.0114416	4.30839	0.00739971	0.429656
L1000_CPC002_VCAP_24H	Characteristic direction	BRD-K39187410	Homo sapiens	VCAP	In Vitro	10 uM	24hr	0.0114416	4.30839	0.00739971	0.429656
L1000_CPC003_HCC515_6H	Characteristic direction	Geldanamycin	Homo sapiens	HCC515	In Vitro	10 uM	6hr	0.0114416	4.30839	0.00739971	0.429656
L1000_CPC003_PC3_6H	Characteristic direction	Puromycin	Homo sapiens	PC3	In Vitro	10 uM	6hr	0.0114416	4.30839	0.00739971	0.429656
L1000_CPC003_VCAP_6H	Characteristic direction	BML-257	Homo sapiens	VCAP	In Vitro	10 uM	6hr	0.0114416	4.30839	0.00739971	0.429656
L1000_CPC004_HEPG2_6H	Characteristic direction	Piperlongumine	Homo sapiens	HEPG2	In Vitro	10 uM	6hr	0.0114416	4.30839	0.00739971	0.429656
L1000_CPC004_HEPG2_6H	Characteristic direction	Tebuthiuron	Homo sapiens	HEPG2	In Vitro	10 uM	6hr	0.0114416	4.30839	0.00739971	0.429656
L1000_CPC004_HEPG2_6H	Characteristic direction	Cycloheximide	Homo sapiens	HEPG2	In Vitro	10 uM	6hr	0.0114416	4.30839	0.00739971	0.429656
L1000_CPC004_PC3_24H	Characteristic direction	Digoxin	Homo sapiens	PC3	In Vitro	10 uM	24hr	0.0114416	4.30839	0.00739971	0.429656
L1000_CPC004_PC3_6H	Characteristic direction	Prednisolone	Homo sapiens	PC3	In Vitro	10 uM	6hr	0.0114416	4.30839	0.00739971	0.429656
L1000_CPC004_VCAP_24H	Characteristic direction	XE-991	Homo sapiens	VCAP	In Vitro	10 uM	24hr	0.0114416	4.30839	0.00739971	0.429656
L1000_CPC004_VCAP_6H	Characteristic direction	Chlorambucil	Homo sapiens	VCAP	In Vitro	10 uM	6hr	0.0114416	4.30839	0.00739971	0.429656
L1000_CPC005_HA1E_6H	Characteristic direction	Dilazep	Homo sapiens	HA1E	In Vitro	10 uM	6hr	0.0114416	4.30839	0.00739971	0.429656
L1000_CPC005_VCAP_6H	Characteristic direction	Budesonide	Homo sapiens	VCAP	In Vitro	10 uM	6hr	0.0114416	4.30839	0.00739971	0.429656
L1000_CPC006_MCF7_6H	Characteristic direction	RS-23597-190	Homo sapiens	MCF7	In Vitro	160 uM	6hr	0.0114416	4.30839	0.00739971	0.429656
L1000_CPC006_MCF7_6H	Characteristic direction	Quinine	Homo sapiens	MCF7	In Vitro	10 uM	6hr	0.0114416	4.30839	0.00739971	0.429656
L1000_CPC007_A549_24H	Characteristic direction	K784-3187	Homo sapiens	A549	In Vitro	10 uM	24hr	0.0114416	4.30839	0.00739971	0.429656
L1000_CPC007_A549_24H	Characteristic direction	MW-STK33-4C	Homo sapiens	A549	In Vitro	10 uM	24hr	0.0114416	4.30839	0.00739971	0.429656
L1000_CPC007_MCF7_24H	Characteristic direction	BRD-A35141262	Homo sapiens	MCF7	In Vitro	10 uM	24hr	0.0114416	4.30839	0.00739971	0.429656
L1000_CPC008_A549_6H	Characteristic direction	BRD-K95286134	Homo sapiens	A549	In Vitro	10 uM	6hr	0.0114416	4.30839	0.00739971	0.429656
L1000_CPC008_MCF7_24H	Characteristic direction	BRD-A31946439	Homo sapiens	MCF7	In Vitro	10 uM	24hr	0.0114416	4.30839	0.00739971	0.429656
L1000_CPC008_PC3_24H	Characteristic direction	BRD-K55487965	Homo sapiens	PC3	In Vitro	10 uM	24hr	0.0114416	4.30839	0.00739971	0.429656
L1000_CPC008_VCAP_24H	Characteristic direction	BRD-K52163391	Homo sapiens	VCAP	In Vitro	10 uM	24hr	0.0114416	4.30839	0.00739971	0.429656
L1000_CPC008_VCAP_6H	Characteristic direction	BRD-K88622704	Homo sapiens	VCAP	In Vitro	10 uM	6hr	0.0114416	4.30839	0.00739971	0.429656
L1000_CPC009_MCF7_24H	Characteristic direction	BRD-K37150847	Homo sapiens	MCF7	In Vitro	10 uM	24hr	0.0114416	4.30839	0.00739971	0.429656
L1000_CPC009_VCAP_24H	Characteristic direction	Vorinostat	Homo sapiens	VCAP	In Vitro	10 uM	24hr	0.0114416	4.30839	0.00739971	0.429656
L1000_CPC010_PC3_6H	Characteristic direction	BRD-K86231656	Homo sapiens	PC3	In Vitro	10 uM	6hr	0.0114416	4.30839	0.00739971	0.429656
L1000_CPC011_A375_6H	Characteristic direction	Capsaicin	Homo sapiens	A375	In Vitro	10 uM	6hr	0.0114416	4.30839	0.00739971	0.429656
L1000_CPC011_PC3_6H	Characteristic direction	Sulpiride	Homo sapiens	PC3	In Vitro	10 uM	6hr	0.0114416	4.30839	0.00739971	0.429656
L1000_CPC012_VCAP_24H	Characteristic direction	BRD-K81313552	Homo sapiens	VCAP	In Vitro	10 uM	24hr	0.0114416	4.30839	0.00739971	0.429656
L1000_CPC013_HA1E_6H	Characteristic direction	BRD-A09984573	Homo sapiens	HA1E	In Vitro	10 uM	6hr	0.0114416	4.30839	0.00739971	0.429656
L1000_CPC013_HT29_6H	Characteristic direction	BIIB021	Homo sapiens	HT29	In Vitro	10 uM	6hr	0.0114416	4.30839	0.00739971	0.429656
L1000_CPC013_SKB_24H	Characteristic direction	STOCK1S-03920	Homo sapiens	SKB	In Vitro	10 uM	24hr	0.0114416	4.30839	0.00739971	0.429656
L1000_CPC014_HT29_6H	Characteristic direction	Etomoxir	Homo sapiens	HT29	In Vitro	10 uM	6hr	0.0114416	4.30839	0.00739971	0.429656
L1000_CPC014_PC3_24H	Characteristic direction	7,8-dihydro-L-biopterin	Homo sapiens	PC3	In Vitro	10 uM	24hr	0.0114416	4.30839	0.00739971	0.429656
L1000_CPC014_VCAP_24H	Characteristic direction	WZ-3146	Homo sapiens	VCAP	In Vitro	10 uM	24hr	0.0114416	4.30839	0.00739971	0.429656
L1000_CPC014_VCAP_6H	Characteristic direction	Trichostatin-a	Homo sapiens	VCAP	In Vitro	10 uM	6hr	0.0114416	4.30839	0.00739971	0.429656
L1000_CPC015_SKB_24H	Characteristic direction	Norgestimate	Homo sapiens	SKB	In Vitro	10 uM	24hr	0.0114416	4.30839	0.00739971	0.429656
L1000_CPD001_PC3_24H	Characteristic direction	Vorinostat	Homo sapiens	PC3	In Vitro	10 uM	24hr	0.0114416	4.30839	0.00739971	0.429656
L1000_DOS003_VCAP_6H	Characteristic direction	Olaparib	Homo sapiens	VCAP	In Vitro	10 uM	6hr	0.0114416	4.30839	0.00739971	0.429656
L1000_DOS004_VCAP_24H	Characteristic direction	Withaferin-a	Homo sapiens	VCAP	In Vitro	10 uM	24hr	0.0114416	4.30839	0.00739971	0.429656
L1000_DOS027_VCAP_24H	Characteristic direction	Wortmannin	Homo sapiens	VCAP	In Vitro	10 uM	24hr	0.0114416	4.30839	0.00739971	0.429656
L1000_DOS039_A375_24H	Characteristic direction	Geldanamycin	Homo sapiens	A375	In Vitro	10 uM	24hr	0.0114416	4.30839	0.00739971	0.429656
L1000_DOS052_HT29_24H	Characteristic direction	Geldanamycin	Homo sapiens	HT29	In Vitro	10 uM	24hr	0.0114416	4.30839	0.00739971	0.429656
L1000_DOSBIO002_PC3_24H	Characteristic direction	Geldanamycin	Homo sapiens	PC3	In Vitro	10 uM	24hr	0.0114416	4.30839	0.00739971	0.429656
L1000_ERG016_VCAP_24H	Characteristic direction	Wortmannin	Homo sapiens	VCAP	In Vitro	3.36 uM	24hr	0.0114416	4.30839	0.00739971	0.429656
L1000_HDAC002_HA1E_6H	Characteristic direction	Tubastatin-a	Homo sapiens	HA1E	In Vitro	0.625 uM	6hr	0.0114416	4.30839	0.00739971	0.429656
L1000_HDAC002_MCF7_6H	Characteristic direction	BRD-K88742110	Homo sapiens	MCF7	In Vitro	5 uM	6hr	0.0114416	4.30839	0.00739971	0.429656
L1000_HOG001_A549_24H	Characteristic direction	Geldanamycin	Homo sapiens	A549	In Vitro	0.3704 uM	24hr	0.0114416	4.30839	0.00739971	0.429656
L1000_HOG001_MCF7_6H	Characteristic direction	NSC-632839	Homo sapiens	MCF7	In Vitro	10 uM	6hr	0.0114416	4.30839	0.00739971	0.429656
L1000_LJP001_HS578T_6H	Characteristic direction	GSK-429286A	Homo sapiens	HS578T	In Vitro	10 uM	6hr	0.0114416	4.30839	0.00739971	0.429656
L1000_LJP001_MCF7_24H	Characteristic direction	Tivozanib	Homo sapiens	MCF7	In Vitro	2 uM	24hr	0.0114416	4.30839	0.00739971	0.429656
L1000_LJP002_BT20_6H	Characteristic direction	MK-1775	Homo sapiens	BT20	In Vitro	10 uM	6hr	0.0114416	4.30839	0.00739971	0.429656
L1000_LJP002_MDAMB231_24H	Characteristic direction	GSK-1059615	Homo sapiens	MDAMB231	In Vitro	0.08 uM	24hr	0.0114416	4.30839	0.00739971	0.429656
L1000_MUC.CP003_MCF7_6H	Characteristic direction	SA-792574	Homo sapiens	MCF7	In Vitro	3.3333 uM	6hr	0.0114416	4.30839	0.00739971	0.429656
DrugMatrix_Affy	limma	Norethindrone acetate	Rattus norvegicus	liver	In Vivo	limma combined	limma combined	0.0146843	1.48039	0.00743656	0.883191
DrugMatrix_Affy	limma	Risperidone	Rattus norvegicus	liver	In Vitro	limma combined	limma combined	0.0132551	1.40265	0.00744134	0.825905
TG-GATEs	limma	Sulfasalazine	Rattus norvegicus	liver	In Vivo Repeat	1000 mg/kg	15d	0.0173536	2.9825	0.00744704	0.95204
GSE8132, GSE8134, GSE48455	Characteristic direction	Antineoplastic	Rattus norvegicus	respiratory system	PharmOmics meta	PharmOmics meta	PharmOmics meta	0.0168006	1.82997	0.00745369	0.942783
L1000_CPC004_VCAP_24H	Characteristic direction	Alclometasone	Homo sapiens	VCAP	In Vitro	10 uM	24hr	0.0114723	3.65596	0.007486	0.432701
L1000_CPC006_VCAP_6H	Characteristic direction	Cucurbitacin-i	Homo sapiens	VCAP	In Vitro	10 uM	6hr	0.0114723	3.65596	0.007486	0.432701
L1000_CPC014_HA1E_6H	Characteristic direction	Fenretinide	Homo sapiens	HA1E	In Vitro	10 uM	6hr	0.0114723	3.65596	0.007486	0.432701
DrugMatrix_Codelink	limma	Indomethacin	Rattus norvegicus	liver	In Vivo	4.5 mg/kg	5d	0.0175234	2.13433	0.00750532	0.95452
DrugMatrix_Codelink	limma	Anastrozole	Rattus norvegicus	liver	In Vivo	400 mg/kg	5d	0.0171635	1.94842	0.00750693	0.949211
L1000_CPC001_VCAP_24H	Characteristic direction	JAK3-inhibitor-I	Homo sapiens	VCAP	In Vitro	10 uM	24hr	0.0114155	4.28745	0.00754418	0.427738
L1000_CPC002_PC3_6H	Characteristic direction	SB-218795	Homo sapiens	PC3	In Vitro	10 uM	6hr	0.0114155	4.28745	0.00754418	0.427738
L1000_CPC003_PC3_6H	Characteristic direction	Eplerenone	Homo sapiens	PC3	In Vitro	10 uM	6hr	0.0114155	4.28745	0.00754418	0.427738
L1000_CPC003_VCAP_24H	Characteristic direction	Estradiol	Homo sapiens	VCAP	In Vitro	10 uM	24hr	0.0114155	4.28745	0.00754418	0.427738
L1000_CPC004_HCC515_24H	Characteristic direction	Lupanine	Homo sapiens	HCC515	In Vitro	10 uM	24hr	0.0114155	4.28745	0.00754418	0.427738
L1000_CPC004_HEPG2_6H	Characteristic direction	Flecainide	Homo sapiens	HEPG2	In Vitro	10 uM	6hr	0.0114155	4.28745	0.00754418	0.427738
L1000_CPC004_HT29_6H	Characteristic direction	GW-7647	Homo sapiens	HT29	In Vitro	10 uM	6hr	0.0114155	4.28745	0.00754418	0.427738
L1000_CPC004_PC3_6H	Characteristic direction	Duloxetine	Homo sapiens	PC3	In Vitro	10 uM	6hr	0.0114155	4.28745	0.00754418	0.427738
L1000_CPC005_A375_24H	Characteristic direction	Dubinidine	Homo sapiens	A375	In Vitro	10 uM	24hr	0.0114155	4.28745	0.00754418	0.427738
L1000_CPC005_A375_6H	Characteristic direction	ST-638	Homo sapiens	A375	In Vitro	10 uM	6hr	0.0114155	4.28745	0.00754418	0.427738
L1000_CPC005_HA1E_6H	Characteristic direction	Periplocymarin	Homo sapiens	HA1E	In Vitro	10 uM	6hr	0.0114155	4.28745	0.00754418	0.427738
L1000_CPC006_A375_24H	Characteristic direction	Chaetocin	Homo sapiens	A375	In Vitro	0.08 uM	24hr	0.0114155	4.28745	0.00754418	0.427738
L1000_CPC006_HA1E_24H	Characteristic direction	Chaetocin	Homo sapiens	HA1E	In Vitro	0.08 uM	24hr	0.0114155	4.28745	0.00754418	0.427738
L1000_CPC006_HA1E_24H	Characteristic direction	BRD-K71726959	Homo sapiens	HA1E	In Vitro	122.55 uM	24hr	0.0114155	4.28745	0.00754418	0.427738
L1000_CPC006_HCC515_24H	Characteristic direction	Salermide	Homo sapiens	HCC515	In Vitro	120 uM	24hr	0.0114155	4.28745	0.00754418	0.427738
L1000_CPC006_HCC515_6H	Characteristic direction	PI-103	Homo sapiens	HCC515	In Vitro	11.1 uM	6hr	0.0114155	4.28745	0.00754418	0.427738
L1000_CPC006_MCF7_24H	Characteristic direction	YK-4279	Homo sapiens	MCF7	In Vitro	10 uM	24hr	0.0114155	4.28745	0.00754418	0.427738
L1000_CPC007_A375_24H	Characteristic direction	BRD-K33305493	Homo sapiens	A375	In Vitro	10 uM	24hr	0.0114155	4.28745	0.00754418	0.427738
L1000_CPC007_A549_6H	Characteristic direction	AG-14361	Homo sapiens	A549	In Vitro	10 uM	6hr	0.0114155	4.28745	0.00754418	0.427738
L1000_CPC007_HA1E_24H	Characteristic direction	BRD-K00863322	Homo sapiens	HA1E	In Vitro	10 uM	24hr	0.0114155	4.28745	0.00754418	0.427738
L1000_CPC008_HCC515_6H	Characteristic direction	BRD-K23412959	Homo sapiens	HCC515	In Vitro	10 uM	6hr	0.0114155	4.28745	0.00754418	0.427738
L1000_CPC008_HCC515_6H	Characteristic direction	BRD-K45505681	Homo sapiens	HCC515	In Vitro	10 uM	6hr	0.0114155	4.28745	0.00754418	0.427738
L1000_CPC008_PC3_6H	Characteristic direction	AT-CSC-07	Homo sapiens	PC3	In Vitro	10 uM	6hr	0.0114155	4.28745	0.00754418	0.427738
L1000_CPC009_PC3_24H	Characteristic direction	ARG-A1-22	Homo sapiens	PC3	In Vitro	10 uM	24hr	0.0114155	4.28745	0.00754418	0.427738
L1000_CPC010_HCC515_6H	Characteristic direction	BRD-A37735495	Homo sapiens	HCC515	In Vitro	10 uM	6hr	0.0114155	4.28745	0.00754418	0.427738
L1000_CPC011_HA1E_6H	Characteristic direction	Topotecan	Homo sapiens	HA1E	In Vitro	10 uM	6hr	0.0114155	4.28745	0.00754418	0.427738
L1000_CPC011_HT29_6H	Characteristic direction	Topotecan	Homo sapiens	HT29	In Vitro	10 uM	6hr	0.0114155	4.28745	0.00754418	0.427738
L1000_CPC011_MCF7_24H	Characteristic direction	Cetraxate	Homo sapiens	MCF7	In Vitro	10 uM	24hr	0.0114155	4.28745	0.00754418	0.427738
L1000_CPC011_VCAP_24H	Characteristic direction	Salbutamol	Homo sapiens	VCAP	In Vitro	10 uM	24hr	0.0114155	4.28745	0.00754418	0.427738
L1000_CPC012_MCF7_6H	Characteristic direction	STK-222600	Homo sapiens	MCF7	In Vitro	10 uM	6hr	0.0114155	4.28745	0.00754418	0.427738
L1000_CPC012_NPC_24H	Characteristic direction	Epothilone	Homo sapiens	NPC	In Vitro	10 uM	24hr	0.0114155	4.28745	0.00754418	0.427738
L1000_CPC012_PHH_24H	Characteristic direction	Latrunculin-b	Homo sapiens	PHH	In Vitro	10 uM	24hr	0.0114155	4.28745	0.00754418	0.427738
L1000_CPC012_VCAP_6H	Characteristic direction	BRD-K62459624	Homo sapiens	VCAP	In Vitro	10 uM	6hr	0.0114155	4.28745	0.00754418	0.427738
L1000_CPC013_VCAP_6H	Characteristic direction	ZSTK-474	Homo sapiens	VCAP	In Vitro	10 uM	6hr	0.0114155	4.28745	0.00754418	0.427738
L1000_CPC014_HCC515_6H	Characteristic direction	Pirarubicin	Homo sapiens	HCC515	In Vitro	10 uM	6hr	0.0114155	4.28745	0.00754418	0.427738
L1000_CPC014_HEPG2_6H	Characteristic direction	Withaferin-a	Homo sapiens	HEPG2	In Vitro	10 uM	6hr	0.0114155	4.28745	0.00754418	0.427738
L1000_CPC014_HEPG2_6H	Characteristic direction	Dexamethasone	Homo sapiens	HEPG2	In Vitro	10 uM	6hr	0.0114155	4.28745	0.00754418	0.427738
L1000_CPC014_MCF7_24H	Characteristic direction	EI-231	Homo sapiens	MCF7	In Vitro	10 uM	24hr	0.0114155	4.28745	0.00754418	0.427738
L1000_CPC014_MCF7_24H	Characteristic direction	Dacinostat	Homo sapiens	MCF7	In Vitro	10 uM	24hr	0.0114155	4.28745	0.00754418	0.427738
L1000_CPC014_NEU_24H	Characteristic direction	Sirolimus	Homo sapiens	NEU	In Vitro	10 uM	24hr	0.0114155	4.28745	0.00754418	0.427738
L1000_CPC016_NEU_24H	Characteristic direction	Geldanamycin	Homo sapiens	NEU	In Vitro	10 uM	24hr	0.0114155	4.28745	0.00754418	0.427738
L1000_CPC020_PC3_24H	Characteristic direction	Epinephrine	Homo sapiens	PC3	In Vitro	10 uM	24hr	0.0114155	4.28745	0.00754418	0.427738
L1000_CPD002_PC3_6H	Characteristic direction	Cytarabine	Homo sapiens	PC3	In Vitro	10 uM	6hr	0.0114155	4.28745	0.00754418	0.427738
L1000_CPD002_PC3_6H	Characteristic direction	Doxorubicin	Homo sapiens	PC3	In Vitro	10 uM	6hr	0.0114155	4.28745	0.00754418	0.427738
L1000_DOS018_VCAP_6H	Characteristic direction	LY-294002	Homo sapiens	VCAP	In Vitro	10 uM	6hr	0.0114155	4.28745	0.00754418	0.427738
L1000_ERG014_VCAP_24H	Characteristic direction	Vorinostat	Homo sapiens	VCAP	In Vitro	0.4 uM	24hr	0.0114155	4.28745	0.00754418	0.427738
L1000_HOG001_A549_24H	Characteristic direction	Chaetocin	Homo sapiens	A549	In Vitro	0.1234 uM	24hr	0.0114155	4.28745	0.00754418	0.427738
L1000_HOG001_A549_24H	Characteristic direction	Methylene-blue	Homo sapiens	A549	In Vitro	0.3704 uM	24hr	0.0114155	4.28745	0.00754418	0.427738
L1000_HOG002_MCF7_24H	Characteristic direction	Daunorubicin	Homo sapiens	MCF7	In Vitro	0.3704 uM	24hr	0.0114155	4.28745	0.00754418	0.427738
L1000_HOG002_MCF7_24H	Characteristic direction	Niclosamide	Homo sapiens	MCF7	In Vitro	0.1235 uM	24hr	0.0114155	4.28745	0.00754418	0.427738
L1000_HOG003_A549_24H	Characteristic direction	Alvocidib	Homo sapiens	A549	In Vitro	3.33 uM	24hr	0.0114155	4.28745	0.00754418	0.427738
L1000_LJP001_BT20_6H	Characteristic direction	KIN001-242	Homo sapiens	BT20	In Vitro	10 uM	6hr	0.0114155	4.28745	0.00754418	0.427738
L1000_LJP001_BT20_6H	Characteristic direction	QL-X-138	Homo sapiens	BT20	In Vitro	0.4 uM	6hr	0.0114155	4.28745	0.00754418	0.427738
L1000_LJP001_SKBR3_24H	Characteristic direction	AZD-8055	Homo sapiens	SKBR3	In Vitro	0.4 uM	24hr	0.0114155	4.28745	0.00754418	0.427738
L1000_LJP002_HS578T_24H	Characteristic direction	CHIR-99021	Homo sapiens	HS578T	In Vitro	10 uM	24hr	0.0114155	4.28745	0.00754418	0.427738
L1000_LJP002_SKBR3_6H	Characteristic direction	BMS-387032	Homo sapiens	SKBR3	In Vitro	0.08 uM	6hr	0.0114155	4.28745	0.00754418	0.427738
L1000_PRISM001_A375_24H	Characteristic direction	GSK-1070916	Homo sapiens	A375	In Vitro	5 uM	24hr	0.0114155	4.28745	0.00754418	0.427738
DrugMatrix_Codelink	limma	Fluocinolone acetonide	Rattus norvegicus	liver	In Vivo	2.5 mg/kg	24hr	0.0166898	1.80345	0.00758584	0.93957
DrugMatrix_Affy	limma	Azathioprine	Rattus norvegicus	liver	In Vivo	20 mg/kg	3d	0.0176849	2.46409	0.00758822	0.957384
TG-GATEs	limma	Phenacetin	Rattus norvegicus	liver	In Vivo Single	2000 mg/kg	6hr	0.0155009	1.57857	0.00758859	0.908691
DrugMatrix_Codelink	limma	Meloxicam	Rattus norvegicus	kidney	In Vivo	33 mg/kg	5d	0.0176391	2.26963	0.00759336	0.956825
L1000_BRAF001_A375_24H	Characteristic direction	Triflupromazine	Homo sapiens	A375	In Vitro	10 uM	24hr	0.0114504	3.64341	0.00760396	0.430671
L1000_CPC005_A375_6H	Characteristic direction	BVT-948	Homo sapiens	A375	In Vitro	10 uM	6hr	0.0114504	3.64341	0.00760396	0.430671
L1000_CPC006_A375_6H	Characteristic direction	YM-155	Homo sapiens	A375	In Vitro	0.31 uM	6hr	0.0114504	3.64341	0.00760396	0.430671
L1000_CPC006_HCT116_6H	Characteristic direction	CHEMBL-1222381	Homo sapiens	HCT116	In Vitro	80 uM	6hr	0.0114504	3.64341	0.00760396	0.430671
L1000_CPC007_PC3_6H	Characteristic direction	Vorinostat	Homo sapiens	PC3	In Vitro	10 uM	6hr	0.0114504	3.64341	0.00760396	0.430671
L1000_CPC011_HT29_6H	Characteristic direction	Vincristine	Homo sapiens	HT29	In Vitro	10 uM	6hr	0.0114504	3.64341	0.00760396	0.430671
L1000_CPC016_HT29_6H	Characteristic direction	Vorinostat	Homo sapiens	HT29	In Vitro	10 uM	6hr	0.0114504	3.64341	0.00760396	0.430671
DrugMatrix_Codelink	limma	Aminosalicylic acid	Rattus norvegicus	liver	In Vivo	2337 mg/kg	5d	0.0164334	1.74293	0.0076061	0.933841
GSE39350, DrugMatrix_DICLOFENAC_liver, TG-GATEs_in_vitro, TG-GATEs_in_vivo_single, TG-GATEs_in_vivo_repeat	Characteristic direction	Diclofenac	Rattus norvegicus	liver	PharmOmics meta	PharmOmics meta	PharmOmics meta	0.0175029	2.13086	0.00760686	0.954241
TG-GATEs	limma	Monocrotaline	Rattus norvegicus	kidney	In Vivo Repeat	30 mg/kg	8d	0.017316	2.96992	0.00762222	0.951691
DrugMatrix_FLUOXETINE_hepatocyte, DrugMatrix_CITALOPRAM_hepatocyte, DrugMatrix_CITALOPRAM_liver, DrugMatrix_AMITRIPTYLINE_hepatocyte, DrugMatrix_VENLAFAXINE_hepatocyte, DrugMatrix_DOXEPIN_hepatocyte, DrugMatrix_SERTRALINE_hepatocyte, DrugMatrix_PEMOLINE_hepatocyte, DrugMatrix_PEMOLINE_liver, DrugMatrix_SULPIRIDE_hepatocyte, DrugMatrix_CLOMIPRAMINE_hepatocyte, DrugMatrix_CLOMIPRAMINE_liver, DrugMatrix_NORTRIPTYLINE_hepatocyte, DrugMatrix_AMINEPTINE_hepatocyte, DrugMatrix_PAROXETINE_hepatocyte, TG-GATEs_fluoxetine_hydrochloride_in_vivo_single, TG-GATEs_fluoxetine_hydrochloride_in_vivo_repeat, TG-GATEs_amitriptyline_in_vitro, TG-GATEs_amitriptyline_in_vivo_single, TG-GATEs_amitriptyline_in_vivo_repeat, TG-GATEs_imipramine_in_vitro, TG-GATEs_imipramine_in_vivo_single, TG-GATEs_imipramine_in_vivo_repeat, TG-GATEs_venlafaxine_in_vitro, TG-GATEs_pemoline_in_vitro, TG-GATEs_pemoline_in_vivo_single, TG-GATEs_pemoline_in_vivo_repeat, TG-GATEs_sulpiride_in_vitro, TG-GATEs_sulpiride_in_vivo_single, TG-GATEs_sulpiride_in_vivo_repeat, TG-GATEs_clomipramine_in_vitro, TG-GATEs_clomipramine_in_vivo_single, TG-GATEs_clomipramine_in_vivo_repeat, TG-GATEs_nefazodone_in_vitro	Characteristic direction	Antidepressant	Rattus norvegicus	liver	PharmOmics meta	PharmOmics meta	PharmOmics meta	0.014375	1.45113	0.00764749	0.870686
DrugMatrix_Codelink	limma	Lipopolysaccharide e. coli o55:b5	Rattus norvegicus	liver	In Vivo	limma combined	limma combined	0.0156636	1.60274	0.00765234	0.914489
TG-GATEs	limma	Etoposide	Rattus norvegicus	liver	In Vivo Repeat	limma combined	limma combined	0.0153846	1.56248	0.00768069	0.904779
TG-GATEs	limma	Propranolol	Homo sapiens	liver	In Vitro	100 ug/kg	8hr	0.00979192	2.06443	0.00768314	0.325363
L1000_ASG001_MCF7_6H	Characteristic direction	Valproic-acid	Homo sapiens	MCF7	In Vitro	0.08 uM	6hr	0.0113895	4.26673	0.00769059	0.425354
L1000_CPC001_HCC515_24H	Characteristic direction	L-655240	Homo sapiens	HCC515	In Vitro	10 uM	24hr	0.0113895	4.26673	0.00769059	0.425354
L1000_CPC001_PC3_6H	Characteristic direction	Vinblastine	Homo sapiens	PC3	In Vitro	10 uM	6hr	0.0113895	4.26673	0.00769059	0.425354
L1000_CPC002_HCC515_6H	Characteristic direction	Skatole	Homo sapiens	HCC515	In Vitro	10 uM	6hr	0.0113895	4.26673	0.00769059	0.425354
L1000_CPC002_VCAP_24H	Characteristic direction	Wiskostatin	Homo sapiens	VCAP	In Vitro	10 uM	24hr	0.0113895	4.26673	0.00769059	0.425354
L1000_CPC002_VCAP_6H	Characteristic direction	Meclozine	Homo sapiens	VCAP	In Vitro	10 uM	6hr	0.0113895	4.26673	0.00769059	0.425354
L1000_CPC003_VCAP_6H	Characteristic direction	TCB2	Homo sapiens	VCAP	In Vitro	10 uM	6hr	0.0113895	4.26673	0.00769059	0.425354
L1000_CPC004_HCC515_6H	Characteristic direction	Pifithrin-mu	Homo sapiens	HCC515	In Vitro	10 uM	6hr	0.0113895	4.26673	0.00769059	0.425354
L1000_CPC004_VCAP_24H	Characteristic direction	Forskolin	Homo sapiens	VCAP	In Vitro	10 uM	24hr	0.0113895	4.26673	0.00769059	0.425354
L1000_CPC005_A375_6H	Characteristic direction	GW-5074	Homo sapiens	A375	In Vitro	10 uM	6hr	0.0113895	4.26673	0.00769059	0.425354
L1000_CPC005_HCC515_6H	Characteristic direction	Tocainide	Homo sapiens	HCC515	In Vitro	10 uM	6hr	0.0113895	4.26673	0.00769059	0.425354
L1000_CPC005_HT29_24H	Characteristic direction	PSB-36	Homo sapiens	HT29	In Vitro	10 uM	24hr	0.0113895	4.26673	0.00769059	0.425354
L1000_CPC005_PC3_6H	Characteristic direction	VAMA-37	Homo sapiens	PC3	In Vitro	10 uM	6hr	0.0113895	4.26673	0.00769059	0.425354
L1000_CPC005_VCAP_6H	Characteristic direction	PAC-1	Homo sapiens	VCAP	In Vitro	10 uM	6hr	0.0113895	4.26673	0.00769059	0.425354
L1000_CPC006_A375_6H	Characteristic direction	Auranofin	Homo sapiens	A375	In Vitro	10 uM	6hr	0.0113895	4.26673	0.00769059	0.425354
L1000_CPC006_A375_6H	Characteristic direction	RS-23597-190	Homo sapiens	A375	In Vitro	160 uM	6hr	0.0113895	4.26673	0.00769059	0.425354
L1000_CPC006_A549_6H	Characteristic direction	Perhexiline	Homo sapiens	A549	In Vitro	10 uM	6hr	0.0113895	4.26673	0.00769059	0.425354
L1000_CPC006_HA1E_24H	Characteristic direction	IKK-inhibitor-X	Homo sapiens	HA1E	In Vitro	6 uM	24hr	0.0113895	4.26673	0.00769059	0.425354
L1000_CPC006_HEPG2_6H	Characteristic direction	BML-259	Homo sapiens	HEPG2	In Vitro	80 uM	6hr	0.0113895	4.26673	0.00769059	0.425354
L1000_CPC006_HT29_24H	Characteristic direction	Flutamide	Homo sapiens	HT29	In Vitro	28.96 uM	24hr	0.0113895	4.26673	0.00769059	0.425354
L1000_CPC006_MCF7_6H	Characteristic direction	COT-10b	Homo sapiens	MCF7	In Vitro	44.4 uM	6hr	0.0113895	4.26673	0.00769059	0.425354
L1000_CPC006_PC3_6H	Characteristic direction	FTI-276	Homo sapiens	PC3	In Vitro	10 uM	6hr	0.0113895	4.26673	0.00769059	0.425354
L1000_CPC006_T3M10_6H	Characteristic direction	Mepacrine	Homo sapiens	T3M10	In Vitro	10 uM	6hr	0.0113895	4.26673	0.00769059	0.425354
L1000_CPC006_VCAP_6H	Characteristic direction	CAY-10618	Homo sapiens	VCAP	In Vitro	10 uM	6hr	0.0113895	4.26673	0.00769059	0.425354
L1000_CPC007_A375_6H	Characteristic direction	BRD-K19499941	Homo sapiens	A375	In Vitro	10 uM	6hr	0.0113895	4.26673	0.00769059	0.425354
L1000_CPC007_A549_6H	Characteristic direction	BRD-K84203638	Homo sapiens	A549	In Vitro	10 uM	6hr	0.0113895	4.26673	0.00769059	0.425354
L1000_CPC007_HA1E_24H	Characteristic direction	BRD-K51608872	Homo sapiens	HA1E	In Vitro	10 uM	24hr	0.0113895	4.26673	0.00769059	0.425354
L1000_CPC007_HA1E_6H	Characteristic direction	BRD-A58924247	Homo sapiens	HA1E	In Vitro	10 uM	6hr	0.0113895	4.26673	0.00769059	0.425354
L1000_CPC007_HT29_24H	Characteristic direction	Emetine	Homo sapiens	HT29	In Vitro	10 uM	24hr	0.0113895	4.26673	0.00769059	0.425354
L1000_CPC007_HT29_6H	Characteristic direction	Emetine	Homo sapiens	HT29	In Vitro	10 uM	6hr	0.0113895	4.26673	0.00769059	0.425354
L1000_CPC007_PC3_6H	Characteristic direction	BRD-K88198340	Homo sapiens	PC3	In Vitro	10 uM	6hr	0.0113895	4.26673	0.00769059	0.425354
L1000_CPC007_VCAP_6H	Characteristic direction	BRD-A43126523	Homo sapiens	VCAP	In Vitro	10 uM	6hr	0.0113895	4.26673	0.00769059	0.425354
L1000_CPC008_MCF7_24H	Characteristic direction	BRD-K70918941	Homo sapiens	MCF7	In Vitro	10 uM	24hr	0.0113895	4.26673	0.00769059	0.425354
L1000_CPC011_A375_6H	Characteristic direction	BRD-K09295900	Homo sapiens	A375	In Vitro	10 uM	6hr	0.0113895	4.26673	0.00769059	0.425354
L1000_CPC011_MCF7_24H	Characteristic direction	Rifapentine	Homo sapiens	MCF7	In Vitro	10 uM	24hr	0.0113895	4.26673	0.00769059	0.425354
L1000_CPC011_VCAP_24H	Characteristic direction	Mevastatin	Homo sapiens	VCAP	In Vitro	10 uM	24hr	0.0113895	4.26673	0.00769059	0.425354
L1000_CPC012_HT29_6H	Characteristic direction	BRD-K83355732	Homo sapiens	HT29	In Vitro	10 uM	6hr	0.0113895	4.26673	0.00769059	0.425354
L1000_CPC012_MCF7_24H	Characteristic direction	Propylpyrazole	Homo sapiens	MCF7	In Vitro	10 uM	24hr	0.0113895	4.26673	0.00769059	0.425354
L1000_CPC012_PC3_6H	Characteristic direction	Epothilone	Homo sapiens	PC3	In Vitro	10 uM	6hr	0.0113895	4.26673	0.00769059	0.425354
L1000_CPC012_SKB_24H	Characteristic direction	BRD-K41652870	Homo sapiens	SKB	In Vitro	10 uM	24hr	0.0113895	4.26673	0.00769059	0.425354
L1000_CPC013_HA1E_6H	Characteristic direction	BRD-K06765193	Homo sapiens	HA1E	In Vitro	10 uM	6hr	0.0113895	4.26673	0.00769059	0.425354
L1000_CPC013_HEPG2_6H	Characteristic direction	Sorafenib	Homo sapiens	HEPG2	In Vitro	10 uM	6hr	0.0113895	4.26673	0.00769059	0.425354
L1000_CPC013_HEPG2_6H	Characteristic direction	CGP-60474	Homo sapiens	HEPG2	In Vitro	10 uM	6hr	0.0113895	4.26673	0.00769059	0.425354
L1000_CPC013_HT29_6H	Characteristic direction	Axitinib	Homo sapiens	HT29	In Vitro	10 uM	6hr	0.0113895	4.26673	0.00769059	0.425354
L1000_CPC013_MCF7_24H	Characteristic direction	GANT-61	Homo sapiens	MCF7	In Vitro	10 uM	24hr	0.0113895	4.26673	0.00769059	0.425354
L1000_CPC013_MCF7_6H	Characteristic direction	BRD-K95760042	Homo sapiens	MCF7	In Vitro	10 uM	6hr	0.0113895	4.26673	0.00769059	0.425354
L1000_CPC014_A549_6H	Characteristic direction	Ruxolitinib	Homo sapiens	A549	In Vitro	10 uM	6hr	0.0113895	4.26673	0.00769059	0.425354
L1000_CPC014_HA1E_6H	Characteristic direction	BRD-K48576794	Homo sapiens	HA1E	In Vitro	10 uM	6hr	0.0113895	4.26673	0.00769059	0.425354
L1000_CPC014_HCC515_6H	Characteristic direction	WYE-354	Homo sapiens	HCC515	In Vitro	10 uM	6hr	0.0113895	4.26673	0.00769059	0.425354
L1000_CPC014_MCF7_6H	Characteristic direction	GSK-3-inhibitor-IX	Homo sapiens	MCF7	In Vitro	10 uM	6hr	0.0113895	4.26673	0.00769059	0.425354
L1000_CPC014_NPC_24H	Characteristic direction	Geldanamycin	Homo sapiens	NPC	In Vitro	10 uM	24hr	0.0113895	4.26673	0.00769059	0.425354
L1000_CPC014_PC3_24H	Characteristic direction	Chromomycin-a3	Homo sapiens	PC3	In Vitro	10 uM	24hr	0.0113895	4.26673	0.00769059	0.425354
L1000_CPC014_VCAP_6H	Characteristic direction	Reversine	Homo sapiens	VCAP	In Vitro	10 uM	6hr	0.0113895	4.26673	0.00769059	0.425354
L1000_CPC016_NEU_24H	Characteristic direction	Vorinostat	Homo sapiens	NEU	In Vitro	10 uM	24hr	0.0113895	4.26673	0.00769059	0.425354
L1000_CPC018_MCF7_24H	Characteristic direction	Trichostatin-a	Homo sapiens	MCF7	In Vitro	10 uM	24hr	0.0113895	4.26673	0.00769059	0.425354
L1000_CPC020_VCAP_6H	Characteristic direction	Epinephrine	Homo sapiens	VCAP	In Vitro	10 uM	6hr	0.0113895	4.26673	0.00769059	0.425354
L1000_CPD001_MCF7_6H	Characteristic direction	Diethylcarbamazine	Homo sapiens	MCF7	In Vitro	10 uM	6hr	0.0113895	4.26673	0.00769059	0.425354
L1000_CPD002_PC3_24H	Characteristic direction	Oxibendazole	Homo sapiens	PC3	In Vitro	10 uM	24hr	0.0113895	4.26673	0.00769059	0.425354
L1000_DOS046_MCF7_24H	Characteristic direction	Trichostatin-a	Homo sapiens	MCF7	In Vitro	10 uM	24hr	0.0113895	4.26673	0.00769059	0.425354
L1000_DOS058_A549_24H	Characteristic direction	Vorinostat	Homo sapiens	A549	In Vitro	10 uM	24hr	0.0113895	4.26673	0.00769059	0.425354
L1000_ERG006_VCAP_24H	Characteristic direction	Olaparib	Homo sapiens	VCAP	In Vitro	0.625 uM	24hr	0.0113895	4.26673	0.00769059	0.425354
L1000_ERG011_VCAP_24H	Characteristic direction	Vorinostat	Homo sapiens	VCAP	In Vitro	0.4 uM	24hr	0.0113895	4.26673	0.00769059	0.425354
L1000_HOG002_A549_24H	Characteristic direction	COT-10b	Homo sapiens	A549	In Vitro	1.2333 uM	24hr	0.0113895	4.26673	0.00769059	0.425354
L1000_HOG002_MCF7_6H	Characteristic direction	Homoharringtonine	Homo sapiens	MCF7	In Vitro	0.0412 uM	6hr	0.0113895	4.26673	0.00769059	0.425354
L1000_LJP001_BT20_6H	Characteristic direction	BX-912	Homo sapiens	BT20	In Vitro	0.08 uM	6hr	0.0113895	4.26673	0.00769059	0.425354
L1000_LJP001_BT20_6H	Characteristic direction	HY-11007	Homo sapiens	BT20	In Vitro	10 uM	6hr	0.0113895	4.26673	0.00769059	0.425354
L1000_LJP001_MCF10A_6H	Characteristic direction	BMS-345541	Homo sapiens	MCF10A	In Vitro	0.08 uM	6hr	0.0113895	4.26673	0.00769059	0.425354
L1000_LJP001_MCF10A_6H	Characteristic direction	WZ-7043	Homo sapiens	MCF10A	In Vitro	10 uM	6hr	0.0113895	4.26673	0.00769059	0.425354
L1000_LJP001_MCF7_6H	Characteristic direction	BI-2536	Homo sapiens	MCF7	In Vitro	0.08 uM	6hr	0.0113895	4.26673	0.00769059	0.425354
L1000_LJP001_SKBR3_24H	Characteristic direction	BI-2536	Homo sapiens	SKBR3	In Vitro	0.4 uM	24hr	0.0113895	4.26673	0.00769059	0.425354
L1000_LJP001_SKBR3_6H	Characteristic direction	Alvocidib	Homo sapiens	SKBR3	In Vitro	2 uM	6hr	0.0113895	4.26673	0.00769059	0.425354
L1000_LJP002_BT20_24H	Characteristic direction	Linifanib	Homo sapiens	BT20	In Vitro	10 uM	24hr	0.0113895	4.26673	0.00769059	0.425354
L1000_LJP002_MCF7_24H	Characteristic direction	Rondual-kinase-inhibitor	Homo sapiens	MCF7	In Vitro	0.08 uM	24hr	0.0113895	4.26673	0.00769059	0.425354
L1000_LJP002_SKBR3_6H	Characteristic direction	Canertinib	Homo sapiens	SKBR3	In Vitro	0.4 uM	6hr	0.0113895	4.26673	0.00769059	0.425354
L1000_NMH001_NPC_6H	Characteristic direction	Cycloheximide	Homo sapiens	NPC	In Vitro	10 uM	6hr	0.0113895	4.26673	0.00769059	0.425354
L1000_CPC007_PC3_6H	Characteristic direction	BRD-K05402890	Homo sapiens	PC3	In Vitro	10 uM	6hr	0.0114286	3.63095	0.00772325	0.428705
L1000_CPD003_PC3_6H	Characteristic direction	Epinephrine	Homo sapiens	PC3	In Vitro	10 uM	6hr	0.0114286	3.63095	0.00772325	0.428705
L1000_DOSBIO001_HT29_24H	Characteristic direction	Trichostatin-a	Homo sapiens	HT29	In Vitro	0.37037 uM	24hr	0.0114286	3.63095	0.00772325	0.428705
DrugMatrix_Affy	limma	Cyclosporine	Rattus norvegicus	kidney	In Vivo	70 mg/kg	5d	0.0176471	2.35179	0.00773651	0.95693
TG-GATEs	limma	Bromoethylamine	Rattus norvegicus	kidney	In Vivo Single	60 mg/kg	6hr	0.0165782	1.77846	0.00774586	0.936775
TG-GATEs	limma	Monocrotaline	Rattus norvegicus	kidney	In Vivo Repeat	30 mg/kg	15d	0.0167516	1.82322	0.00775127	0.941176
DrugMatrix_Affy	limma	Cisplatin	Rattus norvegicus	kidney	In Vivo	limma combined	limma combined	0.0148031	1.49184	0.00775151	0.888361
GSE16854, GSE56423, GSE23072, GSE23241, GSE24525, GSE31341, E-GEOD-53237, GSE39920, GSE87639, GSE31406, GSE61407, GSE49150, E-GEOD-40660, E-GEOD-34902, GSE23241, GSE94875	Characteristic direction	Menstruation disorder agent	Mus musculus	urogenital system	PharmOmics meta	PharmOmics meta	PharmOmics meta	0.0107023	1.65704	0.00777978	0.620155
DrugMatrix_Codelink	limma	Triacetin	Rattus norvegicus	liver	In Vivo	1200 mg/kg	3d	0.015534	1.58371	0.00778192	0.909809
L1000_LJP001_MCF10A_24H	Characteristic direction	Saracatinib	Homo sapiens	MCF10A	In Vitro	2 uM	24hr	0.0110193	5.36567	0.00778471	0.395982
TG-GATEs	limma	Phenobarbital	Rattus norvegicus	liver	In Vivo Repeat	100 mg/kg	4d	0.0172786	2.95744	0.00780049	0.951027
DrugMatrix_Affy	limma	Ketoconazole	Rattus norvegicus	liver	In Vitro	90 uM	16hr	0.0139204	1.41769	0.00780861	0.85364
TG-GATEs	limma	Simvastatin	Rattus norvegicus	liver	In Vitro	60 uM	8hr	0.0169218	1.87526	0.00781888	0.945159
DrugMatrix_Codelink	limma	Tamoxifen	Rattus norvegicus	cardiovascular system	In Vivo	limma combined	limma combined	0.0175913	2.2609	0.00782478	0.955708
DrugMatrix_Affy	limma	Carmustine	Rattus norvegicus	liver	In Vitro	550 uM	16hr	0.0130687	1.40413	0.00782892	0.818849
L1000_CPC001_HCC515_24H	Characteristic direction	Naproxen	Homo sapiens	HCC515	In Vitro	10 uM	24hr	0.0113636	4.2462	0.00783897	0.422985
L1000_CPC001_HCC515_24H	Characteristic direction	Cyclosporin-a	Homo sapiens	HCC515	In Vitro	10 uM	24hr	0.0113636	4.2462	0.00783897	0.422985
L1000_CPC001_VCAP_24H	Characteristic direction	Cilnidipine	Homo sapiens	VCAP	In Vitro	10 uM	24hr	0.0113636	4.2462	0.00783897	0.422985
L1000_CPC002_HA1E_6H	Characteristic direction	Pyrazolanthrone	Homo sapiens	HA1E	In Vitro	10 uM	6hr	0.0113636	4.2462	0.00783897	0.422985
L1000_CPC002_PC3_24H	Characteristic direction	Trichostatin-a	Homo sapiens	PC3	In Vitro	10 uM	24hr	0.0113636	4.2462	0.00783897	0.422985
L1000_CPC002_PC3_24H	Characteristic direction	SB-202190	Homo sapiens	PC3	In Vitro	10 uM	24hr	0.0113636	4.2462	0.00783897	0.422985
L1000_CPC004_HA1E_24H	Characteristic direction	Cycloheximide	Homo sapiens	HA1E	In Vitro	10 uM	24hr	0.0113636	4.2462	0.00783897	0.422985
L1000_CPC004_HCC515_6H	Characteristic direction	Emetine	Homo sapiens	HCC515	In Vitro	10 uM	6hr	0.0113636	4.2462	0.00783897	0.422985
L1000_CPC004_HEPG2_6H	Characteristic direction	Spiperone	Homo sapiens	HEPG2	In Vitro	10 uM	6hr	0.0113636	4.2462	0.00783897	0.422985
L1000_CPC005_A375_6H	Characteristic direction	Dipropyl-dopamine	Homo sapiens	A375	In Vitro	10 uM	6hr	0.0113636	4.2462	0.00783897	0.422985
L1000_CPC005_HA1E_24H	Characteristic direction	BIBU-1361	Homo sapiens	HA1E	In Vitro	10 uM	24hr	0.0113636	4.2462	0.00783897	0.422985
L1000_CPC005_VCAP_6H	Characteristic direction	Hymecromone	Homo sapiens	VCAP	In Vitro	10 uM	6hr	0.0113636	4.2462	0.00783897	0.422985
L1000_CPC006_A375_24H	Characteristic direction	Parthenolide	Homo sapiens	A375	In Vitro	20 uM	24hr	0.0113636	4.2462	0.00783897	0.422985
L1000_CPC006_HCC515_24H	Characteristic direction	BRD-K61053657	Homo sapiens	HCC515	In Vitro	80 uM	24hr	0.0113636	4.2462	0.00783897	0.422985
L1000_CPC006_HT29_24H	Characteristic direction	Menadione	Homo sapiens	HT29	In Vitro	10 uM	24hr	0.0113636	4.2462	0.00783897	0.422985
L1000_CPC006_THP1_6H	Characteristic direction	GMX-1778	Homo sapiens	THP1	In Vitro	0.08 uM	6hr	0.0113636	4.2462	0.00783897	0.422985
L1000_CPC006_THP1_6H	Characteristic direction	CHEMBL-374350	Homo sapiens	THP1	In Vitro	10 uM	6hr	0.0113636	4.2462	0.00783897	0.422985
L1000_CPC007_HA1E_24H	Characteristic direction	BRD-A74983348	Homo sapiens	HA1E	In Vitro	10 uM	24hr	0.0113636	4.2462	0.00783897	0.422985
L1000_CPC007_HCC515_6H	Characteristic direction	BRD-K07668032	Homo sapiens	HCC515	In Vitro	10 uM	6hr	0.0113636	4.2462	0.00783897	0.422985
L1000_CPC007_HT29_24H	Characteristic direction	BRD-A44862234	Homo sapiens	HT29	In Vitro	10 uM	24hr	0.0113636	4.2462	0.00783897	0.422985
L1000_CPC007_MCF7_24H	Characteristic direction	BRD-K55502647	Homo sapiens	MCF7	In Vitro	10 uM	24hr	0.0113636	4.2462	0.00783897	0.422985
L1000_CPC007_PC3_6H	Characteristic direction	BRD-K68495126	Homo sapiens	PC3	In Vitro	10 uM	6hr	0.0113636	4.2462	0.00783897	0.422985
L1000_CPC007_VCAP_6H	Characteristic direction	Benzbromarone	Homo sapiens	VCAP	In Vitro	10 uM	6hr	0.0113636	4.2462	0.00783897	0.422985
L1000_CPC008_A375_24H	Characteristic direction	BRD-K14749055	Homo sapiens	A375	In Vitro	10 uM	24hr	0.0113636	4.2462	0.00783897	0.422985
L1000_CPC008_HCC515_6H	Characteristic direction	BRD-K52163391	Homo sapiens	HCC515	In Vitro	10 uM	6hr	0.0113636	4.2462	0.00783897	0.422985
L1000_CPC008_MCF7_24H	Characteristic direction	BRD-K47695085	Homo sapiens	MCF7	In Vitro	10 uM	24hr	0.0113636	4.2462	0.00783897	0.422985
L1000_CPC009_HA1E_6H	Characteristic direction	BRD-K33182644	Homo sapiens	HA1E	In Vitro	10 uM	6hr	0.0113636	4.2462	0.00783897	0.422985
L1000_CPC010_MCF7_24H	Characteristic direction	Tozasertib	Homo sapiens	MCF7	In Vitro	10 uM	24hr	0.0113636	4.2462	0.00783897	0.422985
L1000_CPC011_PC3_24H	Characteristic direction	SKF-83566	Homo sapiens	PC3	In Vitro	10 uM	24hr	0.0113636	4.2462	0.00783897	0.422985
L1000_CPC012_HT29_6H	Characteristic direction	BAS-00535043	Homo sapiens	HT29	In Vitro	10 uM	6hr	0.0113636	4.2462	0.00783897	0.422985
L1000_CPC013_PC3_24H	Characteristic direction	Sorafenib	Homo sapiens	PC3	In Vitro	10 uM	24hr	0.0113636	4.2462	0.00783897	0.422985
L1000_CPC013_PC3_24H	Characteristic direction	ST-001903	Homo sapiens	PC3	In Vitro	10 uM	24hr	0.0113636	4.2462	0.00783897	0.422985
L1000_CPC013_PC3_24H	Characteristic direction	Oligomycin-a	Homo sapiens	PC3	In Vitro	10 uM	24hr	0.0113636	4.2462	0.00783897	0.422985
L1000_CPC013_PC3_6H	Characteristic direction	PD-173074	Homo sapiens	PC3	In Vitro	10 uM	6hr	0.0113636	4.2462	0.00783897	0.422985
L1000_CPC014_A549_24H	Characteristic direction	Guggulsterone	Homo sapiens	A549	In Vitro	10 uM	24hr	0.0113636	4.2462	0.00783897	0.422985
L1000_CPC014_HA1E_6H	Characteristic direction	ZSTK-474	Homo sapiens	HA1E	In Vitro	10 uM	6hr	0.0113636	4.2462	0.00783897	0.422985
L1000_CPC014_MCF7_6H	Characteristic direction	BRD-A26595446	Homo sapiens	MCF7	In Vitro	10 uM	6hr	0.0113636	4.2462	0.00783897	0.422985
L1000_CPC014_MCF7_6H	Characteristic direction	Prostaglandin	Homo sapiens	MCF7	In Vitro	10 uM	6hr	0.0113636	4.2462	0.00783897	0.422985
L1000_CPC014_MCF7_6H	Characteristic direction	Tyrphostin-AG-126	Homo sapiens	MCF7	In Vitro	10 uM	6hr	0.0113636	4.2462	0.00783897	0.422985
L1000_CPC014_NPC_24H	Characteristic direction	Crizotinib	Homo sapiens	NPC	In Vitro	10 uM	24hr	0.0113636	4.2462	0.00783897	0.422985
L1000_CPC014_SKB_24H	Characteristic direction	EI-346-erlotinib-analog	Homo sapiens	SKB	In Vitro	10 uM	24hr	0.0113636	4.2462	0.00783897	0.422985
L1000_CPC020_A375_6H	Characteristic direction	Aminolevulinic-acid	Homo sapiens	A375	In Vitro	10 uM	6hr	0.0113636	4.2462	0.00783897	0.422985
L1000_CPC020_PC3_24H	Characteristic direction	Amcinonide	Homo sapiens	PC3	In Vitro	10 uM	24hr	0.0113636	4.2462	0.00783897	0.422985
L1000_DOS012_VCAP_6H	Characteristic direction	LY-294002	Homo sapiens	VCAP	In Vitro	10 uM	6hr	0.0113636	4.2462	0.00783897	0.422985
L1000_DOS027_VCAP_6H	Characteristic direction	Wortmannin	Homo sapiens	VCAP	In Vitro	10 uM	6hr	0.0113636	4.2462	0.00783897	0.422985
L1000_DOSBIO001_PC3_24H	Characteristic direction	Trichostatin-a	Homo sapiens	PC3	In Vitro	1.11111 uM	24hr	0.0113636	4.2462	0.00783897	0.422985
L1000_ERG006_VCAP_24H	Characteristic direction	BRD-K52904470	Homo sapiens	VCAP	In Vitro	0.3125 uM	24hr	0.0113636	4.2462	0.00783897	0.422985
L1000_HOG001_A549_6H	Characteristic direction	Chaetocin	Homo sapiens	A549	In Vitro	10 uM	6hr	0.0113636	4.2462	0.00783897	0.422985
L1000_HOG001_MCF7_6H	Characteristic direction	Triptolide	Homo sapiens	MCF7	In Vitro	1.11 uM	6hr	0.0113636	4.2462	0.00783897	0.422985
L1000_HOG003_A549_24H	Characteristic direction	Geldanamycin	Homo sapiens	A549	In Vitro	1.11 uM	24hr	0.0113636	4.2462	0.00783897	0.422985
L1000_LJP001_MCF10A_6H	Characteristic direction	Roscovitine	Homo sapiens	MCF10A	In Vitro	10 uM	6hr	0.0113636	4.2462	0.00783897	0.422985
L1000_LJP001_MCF7_24H	Characteristic direction	QL-XII-47	Homo sapiens	MCF7	In Vitro	10 uM	24hr	0.0113636	4.2462	0.00783897	0.422985
L1000_LJP001_MDAMB231_6H	Characteristic direction	CGP-60474	Homo sapiens	MDAMB231	In Vitro	0.08 uM	6hr	0.0113636	4.2462	0.00783897	0.422985
L1000_LJP001_SKBR3_6H	Characteristic direction	AZD-7762	Homo sapiens	SKBR3	In Vitro	2 uM	6hr	0.0113636	4.2462	0.00783897	0.422985
L1000_LJP002_MCF7_24H	Characteristic direction	NVP-AUY922	Homo sapiens	MCF7	In Vitro	10 uM	24hr	0.0113636	4.2462	0.00783897	0.422985
L1000_LJP002_MDAMB231_24H	Characteristic direction	PI-103	Homo sapiens	MDAMB231	In Vitro	2 uM	24hr	0.0113636	4.2462	0.00783897	0.422985
L1000_NMH002_NPC_6H	Characteristic direction	Kenpaullone	Homo sapiens	NPC	In Vitro	10 uM	6hr	0.0113636	4.2462	0.00783897	0.422985
L1000_RAD001_A549_6H	Characteristic direction	Resveratrol	Homo sapiens	A549	In Vitro	10 uM	6hr	0.0113636	4.2462	0.00783897	0.422985
L1000_CPC008_A375_6H	Characteristic direction	BRD-A95937159	Homo sapiens	A375	In Vitro	10 uM	6hr	0.0114068	3.61858	0.00784389	0.426723
L1000_CPC011_A549_24H	Characteristic direction	Oligomycin-c	Homo sapiens	A549	In Vitro	10 uM	24hr	0.0114068	3.61858	0.00784389	0.426723
L1000_CPC012_SKB_24H	Characteristic direction	Latrunculin-b	Homo sapiens	SKB	In Vitro	10 uM	24hr	0.0114068	3.61858	0.00784389	0.426723
L1000_CPC014_A549_24H	Characteristic direction	Fenretinide	Homo sapiens	A549	In Vitro	10 uM	24hr	0.0114068	3.61858	0.00784389	0.426723
L1000_CPD001_PC3_24H	Characteristic direction	Thioridazine	Homo sapiens	PC3	In Vitro	10 uM	24hr	0.0114068	3.61858	0.00784389	0.426723
DrugMatrix_Codelink	limma	Allylamine	Rattus norvegicus	cardiovascular system	In Vivo	75 mg/kg	5d	0.0117647	7.99913	0.00784783	0.760584
TG-GATEs	limma	Bucetin	Rattus norvegicus	liver	In Vivo Single	1000 mg/kg	9hr	0.00862069	17.5323	0.00787513	0.656141
TG-GATEs	limma	Cimetidine	Rattus norvegicus	liver	In Vitro	60 uM	8hr	0.00862069	17.5323	0.00787513	0.656141
TG-GATEs	limma	Methyldopa	Rattus norvegicus	liver	In Vitro	50 uM	24hr	0.00862069	17.5323	0.00787513	0.656141
TG-GATEs	limma	Tolbutamide	Rattus norvegicus	liver	In Vivo Single	1000 mg/kg	24hr	0.00862069	17.5323	0.00787513	0.656141
GSE2254	Characteristic direction	Cyclophosphamide	Mus musculus	pancreas	PharmOmics meta	PharmOmics meta	PharmOmics meta	0.0123457	4.25271	0.00787827	0.720155
GSE11826	Characteristic direction	Acetazolamide	Mus musculus	integument	PharmOmics meta	PharmOmics meta	PharmOmics meta	0.0123457	4.25271	0.00787827	0.720155
GSE2254	Characteristic direction	Immunosuppressant	Mus musculus	pancreas	PharmOmics meta	PharmOmics meta	PharmOmics meta	0.0123457	4.25271	0.00787827	0.720155
GSE11826	Characteristic direction	Antiglaucoma	Mus musculus	integument	PharmOmics meta	PharmOmics meta	PharmOmics meta	0.0123457	4.25271	0.00787827	0.720155
GSE11826	Characteristic direction	Carbonic anhydrase inhibitor	Mus musculus	integument	PharmOmics meta	PharmOmics meta	PharmOmics meta	0.0123457	4.25271	0.00787827	0.720155
GSE2254	Characteristic direction	Alkylating agent	Mus musculus	pancreas	PharmOmics meta	PharmOmics meta	PharmOmics meta	0.0123457	4.25271	0.00787827	0.720155
TG-GATEs	limma	Theophylline	Homo sapiens	liver	In Vitro	10000 uM	24hr	0.00902669	1.81384	0.00788492	0.274869
DrugMatrix_Codelink	limma	Fluoxetine	Rattus norvegicus	liver	In Vivo	52 mg/kg	3d	0.0175676	2.2564	0.00794257	0.955149
DrugMatrix_Codelink	limma	Cisplatin	Rattus norvegicus	liver	In Vitro	limma combined	limma combined	0.0147477	1.48552	0.00795582	0.885846
L1000_ASG001_PC3_6H	Characteristic direction	Tanespimycin	Homo sapiens	PC3	In Vitro	10 uM	6hr	0.0113852	3.60629	0.00796588	0.424049
L1000_CPC003_PC3_24H	Characteristic direction	Phosphodiesterase-V-inhibitor-II	Homo sapiens	PC3	In Vitro	10 uM	24hr	0.0113852	3.60629	0.00796588	0.424049
L1000_CPC006_RMUGS_6H	Characteristic direction	BI-2536	Homo sapiens	RMUGS	In Vitro	10 uM	6hr	0.0113852	3.60629	0.00796588	0.424049
L1000_CPC007_VCAP_6H	Characteristic direction	BRD-A06641369	Homo sapiens	VCAP	In Vitro	10 uM	6hr	0.0113852	3.60629	0.00796588	0.424049
L1000_HDAC002_HA1E_24H	Characteristic direction	Entinostat	Homo sapiens	HA1E	In Vitro	10 uM	24hr	0.0113852	3.60629	0.00796588	0.424049
L1000_NMH002_NPC_24H	Characteristic direction	Calcifediol	Homo sapiens	NPC	In Vitro	10 uM	24hr	0.0113852	3.60629	0.00796588	0.424049
L1000_CPC013_PC3_6H	Characteristic direction	Tozasertib	Homo sapiens	PC3	In Vitro	10 uM	6hr	0.010989	5.32521	0.00798378	0.392808
L1000_ASG001_MCF7_6H	Characteristic direction	Genistein	Homo sapiens	MCF7	In Vitro	0.08 uM	6hr	0.0113379	4.22587	0.00798933	0.421148
L1000_ASG001_PC3_24H	Characteristic direction	Radicicol	Homo sapiens	PC3	In Vitro	2 uM	24hr	0.0113379	4.22587	0.00798933	0.421148
L1000_CPC001_HCC515_24H	Characteristic direction	Estradiol-valerate	Homo sapiens	HCC515	In Vitro	10 uM	24hr	0.0113379	4.22587	0.00798933	0.421148
L1000_CPC001_PC3_6H	Characteristic direction	O-2050	Homo sapiens	PC3	In Vitro	10 uM	6hr	0.0113379	4.22587	0.00798933	0.421148
L1000_CPC002_HA1E_24H	Characteristic direction	Beclometasone	Homo sapiens	HA1E	In Vitro	10 uM	24hr	0.0113379	4.22587	0.00798933	0.421148
L1000_CPC002_HCC515_24H	Characteristic direction	Eriochrome-black-t	Homo sapiens	HCC515	In Vitro	10 uM	24hr	0.0113379	4.22587	0.00798933	0.421148
L1000_CPC002_HCC515_24H	Characteristic direction	Cyclo-[Arg-Gly-Asp-D-Phe-Val]	Homo sapiens	HCC515	In Vitro	10 uM	24hr	0.0113379	4.22587	0.00798933	0.421148
L1000_CPC003_HCC515_24H	Characteristic direction	Enrofloxacin	Homo sapiens	HCC515	In Vitro	10 uM	24hr	0.0113379	4.22587	0.00798933	0.421148
L1000_CPC003_PC3_24H	Characteristic direction	Bisbenzimide	Homo sapiens	PC3	In Vitro	10 uM	24hr	0.0113379	4.22587	0.00798933	0.421148
L1000_CPC004_HCC515_6H	Characteristic direction	Iopanoic-acid	Homo sapiens	HCC515	In Vitro	10 uM	6hr	0.0113379	4.22587	0.00798933	0.421148
L1000_CPC004_HEPG2_6H	Characteristic direction	Mitotane	Homo sapiens	HEPG2	In Vitro	10 uM	6hr	0.0113379	4.22587	0.00798933	0.421148
L1000_CPC004_VCAP_24H	Characteristic direction	Erythrosine	Homo sapiens	VCAP	In Vitro	10 uM	24hr	0.0113379	4.22587	0.00798933	0.421148
L1000_CPC004_VCAP_6H	Characteristic direction	Selamectin	Homo sapiens	VCAP	In Vitro	10 uM	6hr	0.0113379	4.22587	0.00798933	0.421148
L1000_CPC005_A549_24H	Characteristic direction	MDL-73005EF	Homo sapiens	A549	In Vitro	10 uM	24hr	0.0113379	4.22587	0.00798933	0.421148
L1000_CPC005_HCC515_6H	Characteristic direction	Budesonide	Homo sapiens	HCC515	In Vitro	10 uM	6hr	0.0113379	4.22587	0.00798933	0.421148
L1000_CPC006_A375_24H	Characteristic direction	BIBR-1532	Homo sapiens	A375	In Vitro	80 uM	24hr	0.0113379	4.22587	0.00798933	0.421148
L1000_CPC006_A549_24H	Characteristic direction	BML-259	Homo sapiens	A549	In Vitro	80 uM	24hr	0.0113379	4.22587	0.00798933	0.421148
L1000_CPC006_HA1E_6H	Characteristic direction	Parbendazole	Homo sapiens	HA1E	In Vitro	0.31 uM	6hr	0.0113379	4.22587	0.00798933	0.421148
L1000_CPC006_MCF7_24H	Characteristic direction	Flutamide	Homo sapiens	MCF7	In Vitro	28.96 uM	24hr	0.0113379	4.22587	0.00798933	0.421148
L1000_CPC006_PC3_24H	Characteristic direction	RS-23597-190	Homo sapiens	PC3	In Vitro	160 uM	24hr	0.0113379	4.22587	0.00798933	0.421148
L1000_CPC006_VCAP_6H	Characteristic direction	Trifluoperazine	Homo sapiens	VCAP	In Vitro	10 uM	6hr	0.0113379	4.22587	0.00798933	0.421148
L1000_CPC007_MCF7_6H	Characteristic direction	BRD-K07668032	Homo sapiens	MCF7	In Vitro	10 uM	6hr	0.0113379	4.22587	0.00798933	0.421148
L1000_CPC009_HT29_6H	Characteristic direction	Thiothixene	Homo sapiens	HT29	In Vitro	10 uM	6hr	0.0113379	4.22587	0.00798933	0.421148
L1000_CPC010_HA1E_6H	Characteristic direction	BRD-K93229693	Homo sapiens	HA1E	In Vitro	10 uM	6hr	0.0113379	4.22587	0.00798933	0.421148
L1000_CPC011_PC3_24H	Characteristic direction	Naftopidil	Homo sapiens	PC3	In Vitro	10 uM	24hr	0.0113379	4.22587	0.00798933	0.421148
L1000_CPC013_A375_6H	Characteristic direction	BRD-K58698715	Homo sapiens	A375	In Vitro	10 uM	6hr	0.0113379	4.22587	0.00798933	0.421148
L1000_CPC013_A549_24H	Characteristic direction	SEW-05685	Homo sapiens	A549	In Vitro	10 uM	24hr	0.0113379	4.22587	0.00798933	0.421148
L1000_CPC013_MCF7_24H	Characteristic direction	BRD-K28293491	Homo sapiens	MCF7	In Vitro	10 uM	24hr	0.0113379	4.22587	0.00798933	0.421148
L1000_CPC013_NPC_24H	Characteristic direction	BRD-A09164687	Homo sapiens	NPC	In Vitro	10 uM	24hr	0.0113379	4.22587	0.00798933	0.421148
L1000_CPC014_HCC515_6H	Characteristic direction	BRD-K19499941	Homo sapiens	HCC515	In Vitro	10 uM	6hr	0.0113379	4.22587	0.00798933	0.421148
L1000_CPC014_MCF7_24H	Characteristic direction	Tretinoin	Homo sapiens	MCF7	In Vitro	10 uM	24hr	0.0113379	4.22587	0.00798933	0.421148
L1000_CPC014_MCF7_6H	Characteristic direction	H-9	Homo sapiens	MCF7	In Vitro	10 uM	6hr	0.0113379	4.22587	0.00798933	0.421148
L1000_CPC014_PHH_24H	Characteristic direction	BRD-A37656721	Homo sapiens	PHH	In Vitro	10 uM	24hr	0.0113379	4.22587	0.00798933	0.421148
L1000_CPC014_SKB_24H	Characteristic direction	PD-184352	Homo sapiens	SKB	In Vitro	10 uM	24hr	0.0113379	4.22587	0.00798933	0.421148
L1000_CPC017_A375_6H	Characteristic direction	Trichostatin-a	Homo sapiens	A375	In Vitro	10 uM	6hr	0.0113379	4.22587	0.00798933	0.421148
L1000_CPC020_PC3_6H	Characteristic direction	Prilocaine	Homo sapiens	PC3	In Vitro	10 uM	6hr	0.0113379	4.22587	0.00798933	0.421148
L1000_CPD002_PC3_6H	Characteristic direction	Idebenone	Homo sapiens	PC3	In Vitro	10 uM	6hr	0.0113379	4.22587	0.00798933	0.421148
L1000_CPD003_PC3_6H	Characteristic direction	Rufloxacin	Homo sapiens	PC3	In Vitro	10 uM	6hr	0.0113379	4.22587	0.00798933	0.421148
L1000_ERG010_VCAP_24H	Characteristic direction	Geldanamycin	Homo sapiens	VCAP	In Vitro	0.08 uM	24hr	0.0113379	4.22587	0.00798933	0.421148
L1000_HOG001_A549_24H	Characteristic direction	Tanespimycin	Homo sapiens	A549	In Vitro	0.0412 uM	24hr	0.0113379	4.22587	0.00798933	0.421148
L1000_HOG001_A549_6H	Characteristic direction	Zebularine	Homo sapiens	A549	In Vitro	0.005 uM	6hr	0.0113379	4.22587	0.00798933	0.421148
L1000_HOG002_A549_6H	Characteristic direction	BMS-536924	Homo sapiens	A549	In Vitro	3.7 uM	6hr	0.0113379	4.22587	0.00798933	0.421148
L1000_LJP001_MDAMB231_24H	Characteristic direction	KIN001-242	Homo sapiens	MDAMB231	In Vitro	0.08 uM	24hr	0.0113379	4.22587	0.00798933	0.421148
L1000_LJP002_HS578T_24H	Characteristic direction	AZD-5438	Homo sapiens	HS578T	In Vitro	10 uM	24hr	0.0113379	4.22587	0.00798933	0.421148
L1000_NMH001_NPC_6H	Characteristic direction	XAV-939	Homo sapiens	NPC	In Vitro	10 uM	6hr	0.0113379	4.22587	0.00798933	0.421148
L1000_PCLB001_HA1E_24H	Characteristic direction	SJB-shh-31	Homo sapiens	HA1E	In Vitro	3.33 uM	24hr	0.0113379	4.22587	0.00798933	0.421148
DrugMatrix_Affy	limma	Famotidine	Rattus norvegicus	cardiovascular system	In Vivo	limma combined	limma combined	0.0174216	2.11708	0.00802407	0.953123
DrugMatrix_Codelink	limma	Allyl alcohol	Rattus norvegicus	liver	In Vivo	25 mg/kg	3d	0.0168675	3.22439	0.00804673	0.944181
TG-GATEs	limma	Cyclophosphamide	Rattus norvegicus	liver	In Vitro	200 uM	24hr	0.0151515	1.53203	0.00804927	0.898037
TG-GATEs	limma	Rosiglitazone	Homo sapiens	liver	In Vitro	300 ug/kg	8hr	0.00974421	2.05243	0.00808242	0.323011
L1000_HDAC002_HA1E_6H	Characteristic direction	Entinostat	Homo sapiens	HA1E	In Vitro	2.5 uM	6hr	0.0113636	3.59409	0.00808923	0.422985
L1000_LJP002_BT20_24H	Characteristic direction	FR-180204	Homo sapiens	BT20	In Vitro	2 uM	24hr	0.0113636	3.59409	0.00808923	0.422985
TG-GATEs	limma	Phenobarbital	Rattus norvegicus	liver	In Vivo Single	300 mg/kg	24hr	0.0156122	1.59619	0.00809484	0.912813
DrugMatrix_Affy	limma	Rosiglitazone	Rattus norvegicus	liver	In Vivo	1800 mg/kg	3d	0.0150991	1.52546	0.00812104	0.896255
DrugMatrix_Codelink	limma	Cholecalciferol	Rattus norvegicus	liver	In Vivo	8 mg/kg	5d	0.0175719	2.43924	0.00812884	0.955219
DrugMatrix_ROFECOXIB_kidney, DrugMatrix_NIMESULIDE_kidney, DrugMatrix_VALDECOXIB_kidney, DrugMatrix_MELOXICAM_kidney, DrugMatrix_NABUMETONE_kidney	Characteristic direction	COX-2 inhibitor	Rattus norvegicus	kidney	PharmOmics meta	PharmOmics meta	PharmOmics meta	0.016129	1.68559	0.00812984	0.927204
L1000_BRAF001_A375_6H	Characteristic direction	Trichostatin-a	Homo sapiens	A375	In Vitro	10 uM	6hr	0.0113122	4.20574	0.00814169	0.419296
L1000_CPC001_HA1E_6H	Characteristic direction	Tyrphostin-46	Homo sapiens	HA1E	In Vitro	10 uM	6hr	0.0113122	4.20574	0.00814169	0.419296
L1000_CPC001_PC3_6H	Characteristic direction	BRD-K63938928	Homo sapiens	PC3	In Vitro	10 uM	6hr	0.0113122	4.20574	0.00814169	0.419296
L1000_CPC001_VCAP_24H	Characteristic direction	Aminomethyltransferase	Homo sapiens	VCAP	In Vitro	10 uM	24hr	0.0113122	4.20574	0.00814169	0.419296
L1000_CPC002_HA1E_6H	Characteristic direction	L-741626	Homo sapiens	HA1E	In Vitro	10 uM	6hr	0.0113122	4.20574	0.00814169	0.419296
L1000_CPC003_HA1E_24H	Characteristic direction	Phentolamine	Homo sapiens	HA1E	In Vitro	10 uM	24hr	0.0113122	4.20574	0.00814169	0.419296
L1000_CPC004_HEPG2_6H	Characteristic direction	Amlodipine	Homo sapiens	HEPG2	In Vitro	10 uM	6hr	0.0113122	4.20574	0.00814169	0.419296
L1000_CPC004_PC3_24H	Characteristic direction	Geldanamycin	Homo sapiens	PC3	In Vitro	10 uM	24hr	0.0113122	4.20574	0.00814169	0.419296
L1000_CPC004_VCAP_24H	Characteristic direction	Aminopentamide	Homo sapiens	VCAP	In Vitro	10 uM	24hr	0.0113122	4.20574	0.00814169	0.419296
L1000_CPC005_A375_24H	Characteristic direction	Berbamine	Homo sapiens	A375	In Vitro	10 uM	24hr	0.0113122	4.20574	0.00814169	0.419296
L1000_CPC005_A549_24H	Characteristic direction	Trichostatin-a	Homo sapiens	A549	In Vitro	10 uM	24hr	0.0113122	4.20574	0.00814169	0.419296
L1000_CPC005_PC3_24H	Characteristic direction	BH3I-1	Homo sapiens	PC3	In Vitro	10 uM	24hr	0.0113122	4.20574	0.00814169	0.419296
L1000_CPC006_HA1E_6H	Characteristic direction	Dexamethasone	Homo sapiens	HA1E	In Vitro	10 uM	6hr	0.0113122	4.20574	0.00814169	0.419296
L1000_CPC006_HCC515_24H	Characteristic direction	Piperlongumine	Homo sapiens	HCC515	In Vitro	10 uM	24hr	0.0113122	4.20574	0.00814169	0.419296
L1000_CPC006_HT29_24H	Characteristic direction	Cucurbitacin-i	Homo sapiens	HT29	In Vitro	10 uM	24hr	0.0113122	4.20574	0.00814169	0.419296
L1000_CPC006_HT29_6H	Characteristic direction	BRD-K81647657	Homo sapiens	HT29	In Vitro	10 uM	6hr	0.0113122	4.20574	0.00814169	0.419296
L1000_CPC006_MCF7_6H	Characteristic direction	Narciclasine	Homo sapiens	MCF7	In Vitro	10 uM	6hr	0.0113122	4.20574	0.00814169	0.419296
L1000_CPC007_HA1E_6H	Characteristic direction	BRD-K22210218	Homo sapiens	HA1E	In Vitro	10 uM	6hr	0.0113122	4.20574	0.00814169	0.419296
L1000_CPC007_HT29_24H	Characteristic direction	BRD-K04779531	Homo sapiens	HT29	In Vitro	10 uM	24hr	0.0113122	4.20574	0.00814169	0.419296
L1000_CPC007_PC3_6H	Characteristic direction	BRD-K56446541	Homo sapiens	PC3	In Vitro	10 uM	6hr	0.0113122	4.20574	0.00814169	0.419296
L1000_CPC008_A549_6H	Characteristic direction	BRD-K63712590	Homo sapiens	A549	In Vitro	10 uM	6hr	0.0113122	4.20574	0.00814169	0.419296
L1000_CPC008_HCC515_6H	Characteristic direction	BRD-K62466453	Homo sapiens	HCC515	In Vitro	10 uM	6hr	0.0113122	4.20574	0.00814169	0.419296
L1000_CPC008_HEPG2_6H	Characteristic direction	BRD-K42455570	Homo sapiens	HEPG2	In Vitro	10 uM	6hr	0.0113122	4.20574	0.00814169	0.419296
L1000_CPC008_HT29_6H	Characteristic direction	BRD-K53780220	Homo sapiens	HT29	In Vitro	10 uM	6hr	0.0113122	4.20574	0.00814169	0.419296
L1000_CPC010_VCAP_24H	Characteristic direction	DUP-697	Homo sapiens	VCAP	In Vitro	10 uM	24hr	0.0113122	4.20574	0.00814169	0.419296
L1000_CPC011_VCAP_24H	Characteristic direction	Duloxetine	Homo sapiens	VCAP	In Vitro	10 uM	24hr	0.0113122	4.20574	0.00814169	0.419296
L1000_CPC011_VCAP_6H	Characteristic direction	Halometasone	Homo sapiens	VCAP	In Vitro	10 uM	6hr	0.0113122	4.20574	0.00814169	0.419296
L1000_CPC011_VCAP_6H	Characteristic direction	Triptolide	Homo sapiens	VCAP	In Vitro	10 uM	6hr	0.0113122	4.20574	0.00814169	0.419296
L1000_CPC012_NPC_24H	Characteristic direction	K784-3187	Homo sapiens	NPC	In Vitro	10 uM	24hr	0.0113122	4.20574	0.00814169	0.419296
L1000_CPC013_A375_6H	Characteristic direction	Docetaxel	Homo sapiens	A375	In Vitro	10 uM	6hr	0.0113122	4.20574	0.00814169	0.419296
L1000_CPC013_ASC_24H	Characteristic direction	BRD-A09984573	Homo sapiens	ASC	In Vitro	10 uM	24hr	0.0113122	4.20574	0.00814169	0.419296
L1000_CPC013_HEPG2_6H	Characteristic direction	Cyclopamine	Homo sapiens	HEPG2	In Vitro	10 uM	6hr	0.0113122	4.20574	0.00814169	0.419296
L1000_CPC013_HEPG2_6H	Characteristic direction	BRD-K48716658	Homo sapiens	HEPG2	In Vitro	10 uM	6hr	0.0113122	4.20574	0.00814169	0.419296
L1000_CPC013_MCF7_24H	Characteristic direction	Raltegravir	Homo sapiens	MCF7	In Vitro	10 uM	24hr	0.0113122	4.20574	0.00814169	0.419296
L1000_CPC013_SKB_24H	Characteristic direction	PLX-4720	Homo sapiens	SKB	In Vitro	10 uM	24hr	0.0113122	4.20574	0.00814169	0.419296
L1000_CPC013_VCAP_24H	Characteristic direction	BRD-A57107094	Homo sapiens	VCAP	In Vitro	10 uM	24hr	0.0113122	4.20574	0.00814169	0.419296
L1000_CPC013_VCAP_24H	Characteristic direction	BRD-K81609421	Homo sapiens	VCAP	In Vitro	10 uM	24hr	0.0113122	4.20574	0.00814169	0.419296
L1000_CPC013_VCAP_6H	Characteristic direction	BRD-K85266146	Homo sapiens	VCAP	In Vitro	10 uM	6hr	0.0113122	4.20574	0.00814169	0.419296
L1000_CPC014_A375_6H	Characteristic direction	Reversine	Homo sapiens	A375	In Vitro	10 uM	6hr	0.0113122	4.20574	0.00814169	0.419296
L1000_CPC014_HEPG2_6H	Characteristic direction	NU-7441	Homo sapiens	HEPG2	In Vitro	10 uM	6hr	0.0113122	4.20574	0.00814169	0.419296
L1000_CPC014_PC3_24H	Characteristic direction	SB-590885	Homo sapiens	PC3	In Vitro	10 uM	24hr	0.0113122	4.20574	0.00814169	0.419296
L1000_CPC020_HA1E_6H	Characteristic direction	Wortmannin	Homo sapiens	HA1E	In Vitro	10 uM	6hr	0.0113122	4.20574	0.00814169	0.419296
L1000_HDAC002_PC3_6H	Characteristic direction	BRD-K88742110	Homo sapiens	PC3	In Vitro	0.625 uM	6hr	0.0113122	4.20574	0.00814169	0.419296
L1000_HDAC002_PC3_6H	Characteristic direction	BRD-K88742110	Homo sapiens	PC3	In Vitro	10 uM	6hr	0.0113122	4.20574	0.00814169	0.419296
L1000_HOG001_A549_24H	Characteristic direction	Geldanamycin	Homo sapiens	A549	In Vitro	10 uM	24hr	0.0113122	4.20574	0.00814169	0.419296
L1000_HOG001_A549_24H	Characteristic direction	Cucurbitacin-i	Homo sapiens	A549	In Vitro	10 uM	24hr	0.0113122	4.20574	0.00814169	0.419296
L1000_HOG001_A549_6H	Characteristic direction	Tozasertib	Homo sapiens	A549	In Vitro	0.0015 uM	6hr	0.0113122	4.20574	0.00814169	0.419296
L1000_HOG003_MCF7_24H	Characteristic direction	Geldanamycin	Homo sapiens	MCF7	In Vitro	3.33 uM	24hr	0.0113122	4.20574	0.00814169	0.419296
L1000_HOG003_MCF7_24H	Characteristic direction	Wortmannin	Homo sapiens	MCF7	In Vitro	3.33 uM	24hr	0.0113122	4.20574	0.00814169	0.419296
L1000_LJP001_BT20_24H	Characteristic direction	TAK-715	Homo sapiens	BT20	In Vitro	0.4 uM	24hr	0.0113122	4.20574	0.00814169	0.419296
L1000_LJP001_HS578T_24H	Characteristic direction	QL-XII-47	Homo sapiens	HS578T	In Vitro	10 uM	24hr	0.0113122	4.20574	0.00814169	0.419296
L1000_LJP001_MDAMB231_6H	Characteristic direction	PD-184352	Homo sapiens	MDAMB231	In Vitro	0.08 uM	6hr	0.0113122	4.20574	0.00814169	0.419296
L1000_LJP001_SKBR3_24H	Characteristic direction	AKT-inhibitor-1-2	Homo sapiens	SKBR3	In Vitro	2 uM	24hr	0.0113122	4.20574	0.00814169	0.419296
L1000_LJP002_BT20_24H	Characteristic direction	KIN001-266	Homo sapiens	BT20	In Vitro	0.08 uM	24hr	0.0113122	4.20574	0.00814169	0.419296
L1000_LJP002_BT20_24H	Characteristic direction	Linifanib	Homo sapiens	BT20	In Vitro	0.08 uM	24hr	0.0113122	4.20574	0.00814169	0.419296
L1000_LJP002_HS578T_24H	Characteristic direction	SB-203580	Homo sapiens	HS578T	In Vitro	0.08 uM	24hr	0.0113122	4.20574	0.00814169	0.419296
L1000_LJP002_HS578T_24H	Characteristic direction	Y-39983	Homo sapiens	HS578T	In Vitro	10 uM	24hr	0.0113122	4.20574	0.00814169	0.419296
L1000_LJP002_HS578T_6H	Characteristic direction	PF-477736	Homo sapiens	HS578T	In Vitro	0.08 uM	6hr	0.0113122	4.20574	0.00814169	0.419296
L1000_LJP002_HS578T_6H	Characteristic direction	Dovitinib	Homo sapiens	HS578T	In Vitro	10 uM	6hr	0.0113122	4.20574	0.00814169	0.419296
L1000_LJP002_MCF10A_6H	Characteristic direction	JNK-9L	Homo sapiens	MCF10A	In Vitro	10 uM	6hr	0.0113122	4.20574	0.00814169	0.419296
L1000_LJP002_MCF10A_6H	Characteristic direction	Canertinib	Homo sapiens	MCF10A	In Vitro	10 uM	6hr	0.0113122	4.20574	0.00814169	0.419296
L1000_LJP002_SKBR3_24H	Characteristic direction	Pelitinib	Homo sapiens	SKBR3	In Vitro	2 uM	24hr	0.0113122	4.20574	0.00814169	0.419296
L1000_NMH002_NEU_24H	Characteristic direction	MG-132	Homo sapiens	NEU	In Vitro	10 uM	24hr	0.0113122	4.20574	0.00814169	0.419296
DrugMatrix_Codelink	limma	Gabapentin	Rattus norvegicus	cardiovascular system	In Vivo	limma combined	limma combined	0.017316	2.05847	0.00815696	0.951691
DrugMatrix_Affy	limma	Atorvastatin	Rattus norvegicus	liver	In Vitro	limma combined	limma combined	0.0134761	1.39729	0.0081647	0.835196
L1000_CPC002_PC3_6H	Characteristic direction	Pifithrin	Homo sapiens	PC3	In Vitro	10 uM	6hr	0.0109589	5.28536	0.00818616	0.389811
TG-GATEs	limma	Valproic	Rattus norvegicus	liver	In Vitro	2000 uM	2hr	0.0170404	1.93013	0.00820738	0.946975
DrugMatrix_Affy	limma	Estriol	Rattus norvegicus	liver	In Vivo	313 mg/kg	5d	0.0148009	1.49067	0.00821354	0.888012
L1000_CPC009_VCAP_24H	Characteristic direction	VU-0365118-1	Homo sapiens	VCAP	In Vitro	10 uM	24hr	0.0113422	3.58197	0.00821395	0.421954
L1000_CPC013_PC3_6H	Characteristic direction	Trichostatin-a	Homo sapiens	PC3	In Vitro	10 uM	6hr	0.0113422	3.58197	0.00821395	0.421954
L1000_CPC014_A375_6H	Characteristic direction	WYE-354	Homo sapiens	A375	In Vitro	10 uM	6hr	0.0113422	3.58197	0.00821395	0.421954
L1000_LJP001_SKBR3_24H	Characteristic direction	Crizotinib	Homo sapiens	SKBR3	In Vitro	10 uM	24hr	0.0113422	3.58197	0.00821395	0.421954
DrugMatrix_Codelink	limma	Tacrolimus	Rattus norvegicus	kidney	In Vivo	134 mg/kg	24hr	0.0168539	1.86561	0.00823343	0.943831
TG-GATEs	limma	Omeprazole	Rattus norvegicus	liver	In Vivo Single	1000 mg/kg	9hr	0.0175439	2.33095	0.0082452	0.954904
DrugMatrix_Affy	limma	Guanethidine	Rattus norvegicus	muscular system	In Vivo	132 mg/kg	5d	0.0175439	2.4331	0.00826857	0.954904
DrugMatrix_Affy	limma	Itraconazole	Rattus norvegicus	liver	In Vitro	10 uM	16hr	0.0143869	1.44967	0.00829402	0.870896
DrugMatrix_Codelink	limma	Ethambutol	Rattus norvegicus	kidney	In Vivo	limma combined	limma combined	0.0166667	1.81152	0.0082955	0.938976
L1000_ASG001_PC3_24H	Characteristic direction	Genistein	Homo sapiens	PC3	In Vitro	10 uM	24hr	0.0112867	4.1858	0.00829605	0.417056
L1000_CPC001_HA1E_6H	Characteristic direction	JAK3-Inhibitor-II	Homo sapiens	HA1E	In Vitro	10 uM	6hr	0.0112867	4.1858	0.00829605	0.417056
L1000_CPC001_HCC515_6H	Characteristic direction	Clofarabine	Homo sapiens	HCC515	In Vitro	10 uM	6hr	0.0112867	4.1858	0.00829605	0.417056
L1000_CPC001_VCAP_24H	Characteristic direction	Vinpocetine	Homo sapiens	VCAP	In Vitro	10 uM	24hr	0.0112867	4.1858	0.00829605	0.417056
L1000_CPC001_VCAP_24H	Characteristic direction	KF-38789	Homo sapiens	VCAP	In Vitro	10 uM	24hr	0.0112867	4.1858	0.00829605	0.417056
L1000_CPC001_VCAP_6H	Characteristic direction	REV-5901	Homo sapiens	VCAP	In Vitro	10 uM	6hr	0.0112867	4.1858	0.00829605	0.417056
L1000_CPC001_VCAP_6H	Characteristic direction	Nafadotride	Homo sapiens	VCAP	In Vitro	10 uM	6hr	0.0112867	4.1858	0.00829605	0.417056
L1000_CPC002_HCC515_6H	Characteristic direction	ZM-241385	Homo sapiens	HCC515	In Vitro	10 uM	6hr	0.0112867	4.1858	0.00829605	0.417056
L1000_CPC002_VCAP_24H	Characteristic direction	BRD-K93541117	Homo sapiens	VCAP	In Vitro	10 uM	24hr	0.0112867	4.1858	0.00829605	0.417056
L1000_CPC003_HCC515_6H	Characteristic direction	Flumetasone	Homo sapiens	HCC515	In Vitro	10 uM	6hr	0.0112867	4.1858	0.00829605	0.417056
L1000_CPC003_HCC515_6H	Characteristic direction	Fluvoxamine	Homo sapiens	HCC515	In Vitro	10 uM	6hr	0.0112867	4.1858	0.00829605	0.417056
L1000_CPC003_PC3_24H	Characteristic direction	Androsta-1,4-dien-3,17-dione	Homo sapiens	PC3	In Vitro	10 uM	24hr	0.0112867	4.1858	0.00829605	0.417056
L1000_CPC003_PC3_24H	Characteristic direction	Sericetin	Homo sapiens	PC3	In Vitro	10 uM	24hr	0.0112867	4.1858	0.00829605	0.417056
L1000_CPC003_PC3_6H	Characteristic direction	Sericetin	Homo sapiens	PC3	In Vitro	10 uM	6hr	0.0112867	4.1858	0.00829605	0.417056
L1000_CPC004_HEPG2_6H	Characteristic direction	Famciclovir	Homo sapiens	HEPG2	In Vitro	10 uM	6hr	0.0112867	4.1858	0.00829605	0.417056
L1000_CPC004_PC3_24H	Characteristic direction	Estradiol	Homo sapiens	PC3	In Vitro	10 uM	24hr	0.0112867	4.1858	0.00829605	0.417056
L1000_CPC004_PC3_6H	Characteristic direction	BRD-K16604360	Homo sapiens	PC3	In Vitro	10 uM	6hr	0.0112867	4.1858	0.00829605	0.417056
L1000_CPC004_PC3_6H	Characteristic direction	Triclosan	Homo sapiens	PC3	In Vitro	10 uM	6hr	0.0112867	4.1858	0.00829605	0.417056
L1000_CPC004_VCAP_24H	Characteristic direction	Norgestimate	Homo sapiens	VCAP	In Vitro	10 uM	24hr	0.0112867	4.1858	0.00829605	0.417056
L1000_CPC005_A549_24H	Characteristic direction	Leu-enkephalin	Homo sapiens	A549	In Vitro	10 uM	24hr	0.0112867	4.1858	0.00829605	0.417056
L1000_CPC005_A549_24H	Characteristic direction	Dihydroergotamine	Homo sapiens	A549	In Vitro	10 uM	24hr	0.0112867	4.1858	0.00829605	0.417056
L1000_CPC005_HA1E_6H	Characteristic direction	CA-074-Me	Homo sapiens	HA1E	In Vitro	10 uM	6hr	0.0112867	4.1858	0.00829605	0.417056
L1000_CPC005_VCAP_6H	Characteristic direction	Dipivefrine	Homo sapiens	VCAP	In Vitro	10 uM	6hr	0.0112867	4.1858	0.00829605	0.417056
L1000_CPC006_A549_24H	Characteristic direction	Dexamethasone	Homo sapiens	A549	In Vitro	10 uM	24hr	0.0112867	4.1858	0.00829605	0.417056
L1000_CPC006_A549_6H	Characteristic direction	Erastin	Homo sapiens	A549	In Vitro	4.8 uM	6hr	0.0112867	4.1858	0.00829605	0.417056
L1000_CPC006_A549_6H	Characteristic direction	Minoxidil	Homo sapiens	A549	In Vitro	10 uM	6hr	0.0112867	4.1858	0.00829605	0.417056
L1000_CPC006_HCC515_6H	Characteristic direction	NSC-23766	Homo sapiens	HCC515	In Vitro	160 uM	6hr	0.0112867	4.1858	0.00829605	0.417056
L1000_CPC006_HCC515_6H	Characteristic direction	Gemcitabine	Homo sapiens	HCC515	In Vitro	0.08 uM	6hr	0.0112867	4.1858	0.00829605	0.417056
L1000_CPC006_HCC515_6H	Characteristic direction	HLI-373	Homo sapiens	HCC515	In Vitro	10 uM	6hr	0.0112867	4.1858	0.00829605	0.417056
L1000_CPC006_HCC515_6H	Characteristic direction	SU-11652	Homo sapiens	HCC515	In Vitro	10 uM	6hr	0.0112867	4.1858	0.00829605	0.417056
L1000_CPC006_HT29_24H	Characteristic direction	IKK-inhibitor-X	Homo sapiens	HT29	In Vitro	6 uM	24hr	0.0112867	4.1858	0.00829605	0.417056
L1000_CPC006_HT29_6H	Characteristic direction	Minoxidil	Homo sapiens	HT29	In Vitro	10 uM	6hr	0.0112867	4.1858	0.00829605	0.417056
L1000_CPC006_PC3_24H	Characteristic direction	Perhexiline	Homo sapiens	PC3	In Vitro	10 uM	24hr	0.0112867	4.1858	0.00829605	0.417056
L1000_CPC006_PC3_24H	Characteristic direction	DG-041	Homo sapiens	PC3	In Vitro	40 uM	24hr	0.0112867	4.1858	0.00829605	0.417056
L1000_CPC006_PC3_6H	Characteristic direction	Veliparib	Homo sapiens	PC3	In Vitro	10 uM	6hr	0.0112867	4.1858	0.00829605	0.417056
L1000_CPC006_VCAP_6H	Characteristic direction	Inhibitor-BEC	Homo sapiens	VCAP	In Vitro	80 uM	6hr	0.0112867	4.1858	0.00829605	0.417056
L1000_CPC006_VCAP_6H	Characteristic direction	PF-3845	Homo sapiens	VCAP	In Vitro	10 uM	6hr	0.0112867	4.1858	0.00829605	0.417056
L1000_CPC007_A375_24H	Characteristic direction	Vanoxerine	Homo sapiens	A375	In Vitro	10 uM	24hr	0.0112867	4.1858	0.00829605	0.417056
L1000_CPC007_VCAP_24H	Characteristic direction	Wortmannin	Homo sapiens	VCAP	In Vitro	10 uM	24hr	0.0112867	4.1858	0.00829605	0.417056
L1000_CPC008_A375_24H	Characteristic direction	VU-0413807-2	Homo sapiens	A375	In Vitro	10 uM	24hr	0.0112867	4.1858	0.00829605	0.417056
L1000_CPC008_HCC515_6H	Characteristic direction	KU-C104495	Homo sapiens	HCC515	In Vitro	10 uM	6hr	0.0112867	4.1858	0.00829605	0.417056
L1000_CPC008_PC3_6H	Characteristic direction	BRD-A08610364	Homo sapiens	PC3	In Vitro	10 uM	6hr	0.0112867	4.1858	0.00829605	0.417056
L1000_CPC010_A375_6H	Characteristic direction	BRD-A84524947	Homo sapiens	A375	In Vitro	10 uM	6hr	0.0112867	4.1858	0.00829605	0.417056
L1000_CPC010_MCF7_24H	Characteristic direction	Tibolone	Homo sapiens	MCF7	In Vitro	10 uM	24hr	0.0112867	4.1858	0.00829605	0.417056
L1000_CPC011_HT29_6H	Characteristic direction	Maprotiline	Homo sapiens	HT29	In Vitro	10 uM	6hr	0.0112867	4.1858	0.00829605	0.417056
L1000_CPC012_A375_6H	Characteristic direction	BRD-K29003210	Homo sapiens	A375	In Vitro	10 uM	6hr	0.0112867	4.1858	0.00829605	0.417056
L1000_CPC013_PC3_24H	Characteristic direction	BRD-K41757249	Homo sapiens	PC3	In Vitro	10 uM	24hr	0.0112867	4.1858	0.00829605	0.417056
L1000_CPC013_PC3_6H	Characteristic direction	TG100-115	Homo sapiens	PC3	In Vitro	10 uM	6hr	0.0112867	4.1858	0.00829605	0.417056
L1000_CPC014_A375_6H	Characteristic direction	Sphingosine	Homo sapiens	A375	In Vitro	10 uM	6hr	0.0112867	4.1858	0.00829605	0.417056
L1000_CPC014_HEPG2_6H	Characteristic direction	GR-206	Homo sapiens	HEPG2	In Vitro	10 uM	6hr	0.0112867	4.1858	0.00829605	0.417056
L1000_CPC014_VCAP_24H	Characteristic direction	Iloperidone	Homo sapiens	VCAP	In Vitro	10 uM	24hr	0.0112867	4.1858	0.00829605	0.417056
L1000_CPC014_VCAP_6H	Characteristic direction	ZSTK-474	Homo sapiens	VCAP	In Vitro	10 uM	6hr	0.0112867	4.1858	0.00829605	0.417056
L1000_CPC016_A549_24H	Characteristic direction	Vorinostat	Homo sapiens	A549	In Vitro	10 uM	24hr	0.0112867	4.1858	0.00829605	0.417056
L1000_CPC016_MCF7_24H	Characteristic direction	Vorinostat	Homo sapiens	MCF7	In Vitro	10 uM	24hr	0.0112867	4.1858	0.00829605	0.417056
L1000_CPC020_A375_6H	Characteristic direction	Carbamazepine	Homo sapiens	A375	In Vitro	10 uM	6hr	0.0112867	4.1858	0.00829605	0.417056
L1000_CPC020_PC3_6H	Characteristic direction	Triamterene	Homo sapiens	PC3	In Vitro	10 uM	6hr	0.0112867	4.1858	0.00829605	0.417056
L1000_CPD002_MCF7_24H	Characteristic direction	Geldanamycin	Homo sapiens	MCF7	In Vitro	10 uM	24hr	0.0112867	4.1858	0.00829605	0.417056
L1000_DOS046_MCF7_24H	Characteristic direction	Vorinostat	Homo sapiens	MCF7	In Vitro	10 uM	24hr	0.0112867	4.1858	0.00829605	0.417056
L1000_DOSBIO002_A549_24H	Characteristic direction	Troglitazone	Homo sapiens	A549	In Vitro	10 uM	24hr	0.0112867	4.1858	0.00829605	0.417056
L1000_ERG005_VCAP_24H	Characteristic direction	Trichostatin-a	Homo sapiens	VCAP	In Vitro	5 uM	24hr	0.0112867	4.1858	0.00829605	0.417056
L1000_HOG003_A549_6H	Characteristic direction	Geldanamycin	Homo sapiens	A549	In Vitro	10 uM	6hr	0.0112867	4.1858	0.00829605	0.417056
L1000_LJP001_BT20_24H	Characteristic direction	BI-2536	Homo sapiens	BT20	In Vitro	2 uM	24hr	0.0112867	4.1858	0.00829605	0.417056
L1000_LJP001_MCF10A_24H	Characteristic direction	GSK-461364	Homo sapiens	MCF10A	In Vitro	0.08 uM	24hr	0.0112867	4.1858	0.00829605	0.417056
L1000_LJP001_MCF7_24H	Characteristic direction	AKT-inhibitor-1-2	Homo sapiens	MCF7	In Vitro	0.4 uM	24hr	0.0112867	4.1858	0.00829605	0.417056
L1000_LJP001_MDAMB231_6H	Characteristic direction	A-443644	Homo sapiens	MDAMB231	In Vitro	0.4 uM	6hr	0.0112867	4.1858	0.00829605	0.417056
L1000_LJP002_BT20_6H	Characteristic direction	YM-201636	Homo sapiens	BT20	In Vitro	10 uM	6hr	0.0112867	4.1858	0.00829605	0.417056
L1000_LJP002_HS578T_6H	Characteristic direction	MK-1775	Homo sapiens	HS578T	In Vitro	2 uM	6hr	0.0112867	4.1858	0.00829605	0.417056
L1000_LJP002_MCF7_6H	Characteristic direction	TWS-119	Homo sapiens	MCF7	In Vitro	10 uM	6hr	0.0112867	4.1858	0.00829605	0.417056
L1000_LJP002_SKBR3_6H	Characteristic direction	GSK-1904529A	Homo sapiens	SKBR3	In Vitro	0.08 uM	6hr	0.0112867	4.1858	0.00829605	0.417056
L1000_LJP002_SKBR3_6H	Characteristic direction	Amuvatinib	Homo sapiens	SKBR3	In Vitro	0.08 uM	6hr	0.0112867	4.1858	0.00829605	0.417056
DrugMatrix_Codelink	limma	Cisplatin	Rattus norvegicus	kidney	In Vivo	2 mg/kg	3d	0.0163339	1.72978	0.00829819	0.931396
DrugMatrix_Codelink	limma	2-amino-4-nitrophenol	Rattus norvegicus	kidney	In Vivo	625 mg/kg	24hr	0.0170251	1.92787	0.00829855	0.946626
DrugMatrix_Affy	limma	Aminosalicylic acid	Rattus norvegicus	liver	In Vivo	limma combined	limma combined	0.0130654	1.3994	0.00830287	0.818499
DrugMatrix_Codelink	limma	Cerivastatin	Rattus norvegicus	kidney	In Vivo	7 mg/kg	24hr	0.0168404	1.86369	0.00831846	0.943412
L1000_CPC006_A375_24H	Characteristic direction	Piperlongumine	Homo sapiens	A375	In Vitro	10 uM	24hr	0.0113208	3.56993	0.00834005	0.420359
TG-GATEs	limma	Nifedipine	Rattus norvegicus	liver	In Vivo Single	1000 mg/kg	6hr	0.016029	1.6682	0.00835151	0.92448
DrugMatrix_Affy	limma	Cisplatin	Rattus norvegicus	kidney	In Vivo	1.17 mg/kg	3d	0.0171674	2.92063	0.00835416	0.94928
DrugMatrix_Codelink	limma	4,4'-methylenedianiline	Rattus norvegicus	kidney	In Vivo	limma combined	limma combined	0.0147849	1.48859	0.00840168	0.887383
L1000_CPC001_PC3_6H	Characteristic direction	SA-792987	Homo sapiens	PC3	In Vitro	10 uM	6hr	0.0112613	4.16604	0.00845242	0.414768
L1000_CPC002_HCC515_24H	Characteristic direction	Mebendazole	Homo sapiens	HCC515	In Vitro	10 uM	24hr	0.0112613	4.16604	0.00845242	0.414768
L1000_CPC002_HCC515_24H	Characteristic direction	GW-9662	Homo sapiens	HCC515	In Vitro	10 uM	24hr	0.0112613	4.16604	0.00845242	0.414768
L1000_CPC002_HCC515_6H	Characteristic direction	Diethyltoluamide	Homo sapiens	HCC515	In Vitro	10 uM	6hr	0.0112613	4.16604	0.00845242	0.414768
L1000_CPC003_VCAP_6H	Characteristic direction	Formestane	Homo sapiens	VCAP	In Vitro	10 uM	6hr	0.0112613	4.16604	0.00845242	0.414768
L1000_CPC004_HA1E_24H	Characteristic direction	Clomifene	Homo sapiens	HA1E	In Vitro	10 uM	24hr	0.0112613	4.16604	0.00845242	0.414768
L1000_CPC004_HCC515_24H	Characteristic direction	EMD-386088	Homo sapiens	HCC515	In Vitro	10 uM	24hr	0.0112613	4.16604	0.00845242	0.414768
L1000_CPC004_PC3_24H	Characteristic direction	Erythrosine	Homo sapiens	PC3	In Vitro	10 uM	24hr	0.0112613	4.16604	0.00845242	0.414768
L1000_CPC004_PC3_24H	Characteristic direction	Perindopril	Homo sapiens	PC3	In Vitro	10 uM	24hr	0.0112613	4.16604	0.00845242	0.414768
L1000_CPC004_VCAP_24H	Characteristic direction	MDL-29951	Homo sapiens	VCAP	In Vitro	10 uM	24hr	0.0112613	4.16604	0.00845242	0.414768
L1000_CPC005_A375_24H	Characteristic direction	Simvastatin	Homo sapiens	A375	In Vitro	10 uM	24hr	0.0112613	4.16604	0.00845242	0.414768
L1000_CPC005_HA1E_24H	Characteristic direction	VAMA-37	Homo sapiens	HA1E	In Vitro	10 uM	24hr	0.0112613	4.16604	0.00845242	0.414768
L1000_CPC005_VCAP_24H	Characteristic direction	LY-294002	Homo sapiens	VCAP	In Vitro	10 uM	24hr	0.0112613	4.16604	0.00845242	0.414768
L1000_CPC006_A375_6H	Characteristic direction	BX-795	Homo sapiens	A375	In Vitro	10 uM	6hr	0.0112613	4.16604	0.00845242	0.414768
L1000_CPC006_A549_24H	Characteristic direction	MLN-4924	Homo sapiens	A549	In Vitro	11.1 uM	24hr	0.0112613	4.16604	0.00845242	0.414768
L1000_CPC006_HA1E_6H	Characteristic direction	Amiodarone	Homo sapiens	HA1E	In Vitro	10 uM	6hr	0.0112613	4.16604	0.00845242	0.414768
L1000_CPC006_HCC515_24H	Characteristic direction	BRD-K56477805	Homo sapiens	HCC515	In Vitro	10 uM	24hr	0.0112613	4.16604	0.00845242	0.414768
L1000_CPC006_HT29_6H	Characteristic direction	TW-37	Homo sapiens	HT29	In Vitro	10 uM	6hr	0.0112613	4.16604	0.00845242	0.414768
L1000_CPC006_MCF7_24H	Characteristic direction	Sildenafil	Homo sapiens	MCF7	In Vitro	160 uM	24hr	0.0112613	4.16604	0.00845242	0.414768
L1000_CPC006_PC3_24H	Characteristic direction	Lenalidomide	Homo sapiens	PC3	In Vitro	177.6 uM	24hr	0.0112613	4.16604	0.00845242	0.414768
L1000_CPC006_VCAP_6H	Characteristic direction	Linsitinib	Homo sapiens	VCAP	In Vitro	10 uM	6hr	0.0112613	4.16604	0.00845242	0.414768
L1000_CPC007_A375_24H	Characteristic direction	BRD-K06956503	Homo sapiens	A375	In Vitro	10 uM	24hr	0.0112613	4.16604	0.00845242	0.414768
L1000_CPC007_HA1E_24H	Characteristic direction	BRD-K03371390	Homo sapiens	HA1E	In Vitro	10 uM	24hr	0.0112613	4.16604	0.00845242	0.414768
L1000_CPC007_VCAP_24H	Characteristic direction	BRD-K03371390	Homo sapiens	VCAP	In Vitro	10 uM	24hr	0.0112613	4.16604	0.00845242	0.414768
L1000_CPC008_HEPG2_6H	Characteristic direction	BRD-K80822897	Homo sapiens	HEPG2	In Vitro	10 uM	6hr	0.0112613	4.16604	0.00845242	0.414768
L1000_CPC008_PC3_24H	Characteristic direction	BRD-A18279961	Homo sapiens	PC3	In Vitro	10 uM	24hr	0.0112613	4.16604	0.00845242	0.414768
L1000_CPC010_HCC515_6H	Characteristic direction	Tranilast	Homo sapiens	HCC515	In Vitro	10 uM	6hr	0.0112613	4.16604	0.00845242	0.414768
L1000_CPC011_VCAP_6H	Characteristic direction	Amiodarone	Homo sapiens	VCAP	In Vitro	10 uM	6hr	0.0112613	4.16604	0.00845242	0.414768
L1000_CPC011_VCAP_6H	Characteristic direction	Cerivastatin	Homo sapiens	VCAP	In Vitro	10 uM	6hr	0.0112613	4.16604	0.00845242	0.414768
L1000_CPC012_NEU_24H	Characteristic direction	Panobinostat	Homo sapiens	NEU	In Vitro	10 uM	24hr	0.0112613	4.16604	0.00845242	0.414768
L1000_CPC012_PC3_6H	Characteristic direction	BRD-K09661167	Homo sapiens	PC3	In Vitro	10 uM	6hr	0.0112613	4.16604	0.00845242	0.414768
L1000_CPC012_VCAP_24H	Characteristic direction	Sirolimus	Homo sapiens	VCAP	In Vitro	10 uM	24hr	0.0112613	4.16604	0.00845242	0.414768
L1000_CPC014_A375_6H	Characteristic direction	5-iodotubercidin	Homo sapiens	A375	In Vitro	10 uM	6hr	0.0112613	4.16604	0.00845242	0.414768
L1000_CPC014_A549_24H	Characteristic direction	BRD-A57107094	Homo sapiens	A549	In Vitro	10 uM	24hr	0.0112613	4.16604	0.00845242	0.414768
L1000_CPC014_HT29_6H	Characteristic direction	GDC-0941	Homo sapiens	HT29	In Vitro	10 uM	6hr	0.0112613	4.16604	0.00845242	0.414768
L1000_CPC014_MCF7_24H	Characteristic direction	Retinol	Homo sapiens	MCF7	In Vitro	10 uM	24hr	0.0112613	4.16604	0.00845242	0.414768
L1000_CPC014_MCF7_6H	Characteristic direction	Verrucarin-a	Homo sapiens	MCF7	In Vitro	10 uM	6hr	0.0112613	4.16604	0.00845242	0.414768
L1000_CPC014_MCF7_6H	Characteristic direction	BRD-K67258146	Homo sapiens	MCF7	In Vitro	10 uM	6hr	0.0112613	4.16604	0.00845242	0.414768
L1000_CPC014_NEU_24H	Characteristic direction	BRD-K62459624	Homo sapiens	NEU	In Vitro	10 uM	24hr	0.0112613	4.16604	0.00845242	0.414768
L1000_CPC014_PC3_24H	Characteristic direction	Dexamethasone	Homo sapiens	PC3	In Vitro	10 uM	24hr	0.0112613	4.16604	0.00845242	0.414768
L1000_CPC015_A549_24H	Characteristic direction	Terfenadine	Homo sapiens	A549	In Vitro	10 uM	24hr	0.0112613	4.16604	0.00845242	0.414768
L1000_CPC018_HEPG2_6H	Characteristic direction	Geldanamycin	Homo sapiens	HEPG2	In Vitro	10 uM	6hr	0.0112613	4.16604	0.00845242	0.414768
L1000_CPC020_PC3_24H	Characteristic direction	Ibuprofen	Homo sapiens	PC3	In Vitro	10 uM	24hr	0.0112613	4.16604	0.00845242	0.414768
L1000_CPD002_MCF7_24H	Characteristic direction	Trichostatin-a	Homo sapiens	MCF7	In Vitro	10 uM	24hr	0.0112613	4.16604	0.00845242	0.414768
L1000_CPD003_MCF7_24H	Characteristic direction	Dopamine	Homo sapiens	MCF7	In Vitro	10 uM	24hr	0.0112613	4.16604	0.00845242	0.414768
L1000_DEB001_PC3_24H	Characteristic direction	Geldanamycin	Homo sapiens	PC3	In Vitro	5 uM	24hr	0.0112613	4.16604	0.00845242	0.414768
L1000_DOS031_PC3_24H	Characteristic direction	Vorinostat	Homo sapiens	PC3	In Vitro	10 uM	24hr	0.0112613	4.16604	0.00845242	0.414768
L1000_ERG005_VCAP_6H	Characteristic direction	Genistein	Homo sapiens	VCAP	In Vitro	1 uM	6hr	0.0112613	4.16604	0.00845242	0.414768
L1000_HOG001_MCF7_6H	Characteristic direction	Tozasertib	Homo sapiens	MCF7	In Vitro	0.0412 uM	6hr	0.0112613	4.16604	0.00845242	0.414768
L1000_HOG003_MCF7_6H	Characteristic direction	Tanespimycin	Homo sapiens	MCF7	In Vitro	0.1235 uM	6hr	0.0112613	4.16604	0.00845242	0.414768
L1000_LJP001_MCF7_6H	Characteristic direction	PHA-793887	Homo sapiens	MCF7	In Vitro	10 uM	6hr	0.0112613	4.16604	0.00845242	0.414768
L1000_LJP001_MDAMB231_24H	Characteristic direction	Tivozanib	Homo sapiens	MDAMB231	In Vitro	10 uM	24hr	0.0112613	4.16604	0.00845242	0.414768
L1000_LJP001_SKBR3_24H	Characteristic direction	Torin-2	Homo sapiens	SKBR3	In Vitro	0.4 uM	24hr	0.0112613	4.16604	0.00845242	0.414768
L1000_LJP001_SKBR3_6H	Characteristic direction	HG-5-88-01	Homo sapiens	SKBR3	In Vitro	2 uM	6hr	0.0112613	4.16604	0.00845242	0.414768
L1000_LJP001_SKBR3_6H	Characteristic direction	GW-5074	Homo sapiens	SKBR3	In Vitro	0.4 uM	6hr	0.0112613	4.16604	0.00845242	0.414768
L1000_LJP002_HS578T_6H	Characteristic direction	Canertinib	Homo sapiens	HS578T	In Vitro	10 uM	6hr	0.0112613	4.16604	0.00845242	0.414768
L1000_LJP002_MCF10A_6H	Characteristic direction	Pazopanib	Homo sapiens	MCF10A	In Vitro	0.4 uM	6hr	0.0112613	4.16604	0.00845242	0.414768
L1000_LJP002_MDAMB231_6H	Characteristic direction	Ibrutinib	Homo sapiens	MDAMB231	In Vitro	10 uM	6hr	0.0112613	4.16604	0.00845242	0.414768
L1000_NMH002_NPC_6H	Characteristic direction	ISOX	Homo sapiens	NPC	In Vitro	10 uM	6hr	0.0112613	4.16604	0.00845242	0.414768
L1000_PRISM001_PC3_6H	Characteristic direction	Tozasertib	Homo sapiens	PC3	In Vitro	2.5 uM	6hr	0.0112613	4.16604	0.00845242	0.414768
GSE11790	Characteristic direction	Rimonabant	Mus musculus	adipose tissue	PharmOmics meta	PharmOmics meta	PharmOmics meta	0.0114943	5.25456	0.00846068	0.657364
GSE11790	Characteristic direction	Antiobesity	Mus musculus	adipose tissue	PharmOmics meta	PharmOmics meta	PharmOmics meta	0.0114943	5.25456	0.00846068	0.657364
GSE11790	Characteristic direction	Cannabinoid receptor inverse agonist	Mus musculus	adipose tissue	PharmOmics meta	PharmOmics meta	PharmOmics meta	0.0114943	5.25456	0.00846068	0.657364
DrugMatrix_Codelink	limma	Naproxen	Rattus norvegicus	kidney	In Vivo	10 mg/kg	6hr	0.0152905	4.21354	0.00846302	0.902333
DrugMatrix_Codelink	limma	Fludrocortisone acetate	Rattus norvegicus	kidney	In Vivo	125 mg/kg	3d	0.0152905	4.21354	0.00846302	0.902333
L1000_CPC003_PC3_6H	Characteristic direction	Scriptaid	Homo sapiens	PC3	In Vitro	10 uM	6hr	0.0112994	3.5572	0.00846753	0.418232
L1000_CPC011_MCF7_6H	Characteristic direction	Clarithromycin	Homo sapiens	MCF7	In Vitro	10 uM	6hr	0.0112994	3.5572	0.00846753	0.418232
TG-GATEs	limma	Dantrolene	Rattus norvegicus	liver	In Vitro	2 uM	8hr	0.0117188	7.76373	0.00846974	0.758628
DrugMatrix_Codelink	limma	Nystatin	Rattus norvegicus	liver	In Vivo	134 mg/kg	3d	0.0167866	3.19098	0.00847521	0.942085
DrugMatrix_Codelink	limma	Cholecalciferol	Rattus norvegicus	cardiovascular system	In Vivo	8 mg/kg	3d	0.0174927	2.32065	0.00850919	0.954136
DrugMatrix_Codelink	limma	Abamectin	Rattus norvegicus	liver	In Vivo	10 mg/kg	24hr	0.0166305	1.80655	0.00853815	0.938033
DrugMatrix_Codelink	limma	Norethindrone	Rattus norvegicus	liver	In Vivo	.08 mg/kg	6hr	0.0171306	2.90855	0.00854511	0.948931
DrugMatrix_Codelink	limma	Rabeprazole	Rattus norvegicus	liver	In Vitro	333 uM	16hr	0.0156794	1.60834	0.00855072	0.915118
DrugMatrix_Codelink	limma	Sulindac	Rattus norvegicus	liver	In Vivo	23 mg/kg	24hr	0.0174497	2.23418	0.00855271	0.953472
DrugMatrix_Codelink	limma	Cytarabine	Rattus norvegicus	kidney	In Vivo	limma combined	limma combined	0.0156184	1.59864	0.00856384	0.913022
DrugMatrix_Codelink	limma	Nystatin	Rattus norvegicus	kidney	In Vivo	limma combined	limma combined	0.0164582	1.7623	0.00856419	0.934609
GSE2656, GSE34381, GSE32008, GSE62523, GSE34379, GSE11372, GSE55736, GSE19136, GSE62523, E-GEOD-31986	Characteristic direction	Antineoplastic	Homo sapiens	cardiovascular system	PharmOmics meta	PharmOmics meta	PharmOmics meta	0.0111821	3.15881	0.00857379	0.407308
DrugMatrix_Codelink	limma	Dibromochloromethane	Rattus norvegicus	kidney	In Vivo	limma combined	limma combined	0.0169794	1.92112	0.00857698	0.945927
GSE33152, GSE85180, GSE85180, TG-GATEs_rosiglitazone_maleate_in_vitro, TG-GATEs_metformin_in_vitro, TG-GATEs_chlorpropamide_in_vitro, TG-GATEs_acarbose_in_vitro, TG-GATEs_tolbutamide_in_vitro	Characteristic direction	Antidiabetic	Homo sapiens	liver	PharmOmics meta	PharmOmics meta	PharmOmics meta	0.0110193	2.88645	0.00858273	0.395982
L1000_CPC001_PC3_6H	Characteristic direction	Mibefradil	Homo sapiens	PC3	In Vitro	10 uM	6hr	0.0112782	3.54533	0.0085964	0.41588
L1000_CPC005_A375_6H	Characteristic direction	PAC-1	Homo sapiens	A375	In Vitro	10 uM	6hr	0.0112782	3.54533	0.0085964	0.41588
L1000_CPC009_PC3_6H	Characteristic direction	Trichostatin-a	Homo sapiens	PC3	In Vitro	10 uM	6hr	0.0112782	3.54533	0.0085964	0.41588
L1000_CPC014_HT29_6H	Characteristic direction	5-iodotubercidin	Homo sapiens	HT29	In Vitro	10 uM	6hr	0.0108992	5.2074	0.00860096	0.386025
L1000_LJP001_MCF7_6H	Characteristic direction	Alvocidib	Homo sapiens	MCF7	In Vitro	10 uM	6hr	0.0108992	5.2074	0.00860096	0.386025
L1000_ASG001_MCF7_24H	Characteristic direction	LY-294002	Homo sapiens	MCF7	In Vitro	0.08 uM	24hr	0.011236	4.14647	0.00861083	0.412577
L1000_CPC001_HA1E_24H	Characteristic direction	Oxindole-I	Homo sapiens	HA1E	In Vitro	10 uM	24hr	0.011236	4.14647	0.00861083	0.412577
L1000_CPC001_HA1E_24H	Characteristic direction	TTNPB	Homo sapiens	HA1E	In Vitro	10 uM	24hr	0.011236	4.14647	0.00861083	0.412577
L1000_CPC001_HA1E_6H	Characteristic direction	DMP-543	Homo sapiens	HA1E	In Vitro	10 uM	6hr	0.011236	4.14647	0.00861083	0.412577
L1000_CPC002_HCC515_24H	Characteristic direction	LY-303511	Homo sapiens	HCC515	In Vitro	10 uM	24hr	0.011236	4.14647	0.00861083	0.412577
L1000_CPC002_PC3_24H	Characteristic direction	LY-303511	Homo sapiens	PC3	In Vitro	10 uM	24hr	0.011236	4.14647	0.00861083	0.412577
L1000_CPC002_VCAP_24H	Characteristic direction	Mifepristone	Homo sapiens	VCAP	In Vitro	10 uM	24hr	0.011236	4.14647	0.00861083	0.412577
L1000_CPC002_VCAP_6H	Characteristic direction	KN-93	Homo sapiens	VCAP	In Vitro	10 uM	6hr	0.011236	4.14647	0.00861083	0.412577
L1000_CPC003_VCAP_24H	Characteristic direction	Ethisterone	Homo sapiens	VCAP	In Vitro	10 uM	24hr	0.011236	4.14647	0.00861083	0.412577
L1000_CPC003_VCAP_6H	Characteristic direction	Alpha-linolenic-acid	Homo sapiens	VCAP	In Vitro	10 uM	6hr	0.011236	4.14647	0.00861083	0.412577
L1000_CPC004_HCC515_6H	Characteristic direction	Colforsin	Homo sapiens	HCC515	In Vitro	10 uM	6hr	0.011236	4.14647	0.00861083	0.412577
L1000_CPC004_HCC515_6H	Characteristic direction	Diltiazem	Homo sapiens	HCC515	In Vitro	10 uM	6hr	0.011236	4.14647	0.00861083	0.412577
L1000_CPC004_HEPG2_6H	Characteristic direction	Quinapril	Homo sapiens	HEPG2	In Vitro	10 uM	6hr	0.011236	4.14647	0.00861083	0.412577
L1000_CPC004_VCAP_24H	Characteristic direction	Oxfendazole	Homo sapiens	VCAP	In Vitro	10 uM	24hr	0.011236	4.14647	0.00861083	0.412577
L1000_CPC005_A375_6H	Characteristic direction	Digitoxigenin	Homo sapiens	A375	In Vitro	10 uM	6hr	0.011236	4.14647	0.00861083	0.412577
L1000_CPC005_HT29_24H	Characteristic direction	BRL-52537	Homo sapiens	HT29	In Vitro	10 uM	24hr	0.011236	4.14647	0.00861083	0.412577
L1000_CPC005_HT29_24H	Characteristic direction	GSK-3-inhibitor-II	Homo sapiens	HT29	In Vitro	10 uM	24hr	0.011236	4.14647	0.00861083	0.412577
L1000_CPC005_MCF7_6H	Characteristic direction	MAZ-51	Homo sapiens	MCF7	In Vitro	10 uM	6hr	0.011236	4.14647	0.00861083	0.412577
L1000_CPC005_PC3_6H	Characteristic direction	CA-074-Me	Homo sapiens	PC3	In Vitro	10 uM	6hr	0.011236	4.14647	0.00861083	0.412577
L1000_CPC006_A375_24H	Characteristic direction	KU-0060648	Homo sapiens	A375	In Vitro	10 uM	24hr	0.011236	4.14647	0.00861083	0.412577
L1000_CPC006_A375_24H	Characteristic direction	BX-795	Homo sapiens	A375	In Vitro	10 uM	24hr	0.011236	4.14647	0.00861083	0.412577
L1000_CPC006_HA1E_24H	Characteristic direction	KU-0060648	Homo sapiens	HA1E	In Vitro	10 uM	24hr	0.011236	4.14647	0.00861083	0.412577
L1000_CPC006_HCC15_6H	Characteristic direction	Tyrphostin-AG-1478	Homo sapiens	HCC15	In Vitro	56.78 uM	6hr	0.011236	4.14647	0.00861083	0.412577
L1000_CPC006_HCC515_6H	Characteristic direction	AS-605240	Homo sapiens	HCC515	In Vitro	10 uM	6hr	0.011236	4.14647	0.00861083	0.412577
L1000_CPC006_HCC515_6H	Characteristic direction	M2-PK-activator	Homo sapiens	HCC515	In Vitro	88.8 uM	6hr	0.011236	4.14647	0.00861083	0.412577
L1000_CPC006_MCF7_24H	Characteristic direction	Thiazolopyrimidine	Homo sapiens	MCF7	In Vitro	40 uM	24hr	0.011236	4.14647	0.00861083	0.412577
L1000_CPC006_PC3_24H	Characteristic direction	Rottlerin	Homo sapiens	PC3	In Vitro	9.68 uM	24hr	0.011236	4.14647	0.00861083	0.412577
L1000_CPC006_SKMEL28_6H	Characteristic direction	RG-108	Homo sapiens	SKMEL28	In Vitro	80 uM	6hr	0.011236	4.14647	0.00861083	0.412577
L1000_CPC006_SNUC5_6H	Characteristic direction	Quinine	Homo sapiens	SNUC5	In Vitro	10 uM	6hr	0.011236	4.14647	0.00861083	0.412577
L1000_CPC007_A549_6H	Characteristic direction	BRD-A93426597	Homo sapiens	A549	In Vitro	10 uM	6hr	0.011236	4.14647	0.00861083	0.412577
L1000_CPC007_MCF7_24H	Characteristic direction	BRD-K49814456	Homo sapiens	MCF7	In Vitro	10 uM	24hr	0.011236	4.14647	0.00861083	0.412577
L1000_CPC007_MCF7_6H	Characteristic direction	BRD-A64850503	Homo sapiens	MCF7	In Vitro	10 uM	6hr	0.011236	4.14647	0.00861083	0.412577
L1000_CPC007_VCAP_24H	Characteristic direction	BRD-K63569039	Homo sapiens	VCAP	In Vitro	10 uM	24hr	0.011236	4.14647	0.00861083	0.412577
L1000_CPC008_A375_24H	Characteristic direction	BRD-K30836161	Homo sapiens	A375	In Vitro	10 uM	24hr	0.011236	4.14647	0.00861083	0.412577
L1000_CPC008_PC3_24H	Characteristic direction	BRD-K70917163	Homo sapiens	PC3	In Vitro	10 uM	24hr	0.011236	4.14647	0.00861083	0.412577
L1000_CPC010_A375_6H	Characteristic direction	Tinidazole	Homo sapiens	A375	In Vitro	10 uM	6hr	0.011236	4.14647	0.00861083	0.412577
L1000_CPC011_A375_6H	Characteristic direction	BRD-K57954781	Homo sapiens	A375	In Vitro	10 uM	6hr	0.011236	4.14647	0.00861083	0.412577
L1000_CPC011_VCAP_6H	Characteristic direction	Indatraline	Homo sapiens	VCAP	In Vitro	10 uM	6hr	0.011236	4.14647	0.00861083	0.412577
L1000_CPC012_ASC_24H	Characteristic direction	BRD-K19875179	Homo sapiens	ASC	In Vitro	10 uM	24hr	0.011236	4.14647	0.00861083	0.412577
L1000_CPC012_NEU_24H	Characteristic direction	OM-137	Homo sapiens	NEU	In Vitro	10 uM	24hr	0.011236	4.14647	0.00861083	0.412577
L1000_CPC012_NPC_24H	Characteristic direction	BRD-K63220166	Homo sapiens	NPC	In Vitro	10 uM	24hr	0.011236	4.14647	0.00861083	0.412577
L1000_CPC013_SKB_24H	Characteristic direction	BRD-K07161233	Homo sapiens	SKB	In Vitro	10 uM	24hr	0.011236	4.14647	0.00861083	0.412577
L1000_CPC013_SKB_24H	Characteristic direction	Sorafenib	Homo sapiens	SKB	In Vitro	10 uM	24hr	0.011236	4.14647	0.00861083	0.412577
L1000_CPC013_VCAP_24H	Characteristic direction	Fluticasone	Homo sapiens	VCAP	In Vitro	10 uM	24hr	0.011236	4.14647	0.00861083	0.412577
L1000_CPC014_A375_6H	Characteristic direction	Pirarubicin	Homo sapiens	A375	In Vitro	10 uM	6hr	0.011236	4.14647	0.00861083	0.412577
L1000_CPC014_ASC_24H	Characteristic direction	BRD-A26595446	Homo sapiens	ASC	In Vitro	10 uM	24hr	0.011236	4.14647	0.00861083	0.412577
L1000_CPC014_HA1E_6H	Characteristic direction	SU-11274	Homo sapiens	HA1E	In Vitro	10 uM	6hr	0.011236	4.14647	0.00861083	0.412577
L1000_CPC014_HA1E_6H	Characteristic direction	BRD-K19499941	Homo sapiens	HA1E	In Vitro	10 uM	6hr	0.011236	4.14647	0.00861083	0.412577
L1000_CPC014_HT29_6H	Characteristic direction	JNJ-26854165	Homo sapiens	HT29	In Vitro	10 uM	6hr	0.011236	4.14647	0.00861083	0.412577
L1000_CPC014_PC3_24H	Characteristic direction	BRD-K23841751	Homo sapiens	PC3	In Vitro	10 uM	24hr	0.011236	4.14647	0.00861083	0.412577
L1000_CPC014_VCAP_24H	Characteristic direction	Enzastaurin	Homo sapiens	VCAP	In Vitro	10 uM	24hr	0.011236	4.14647	0.00861083	0.412577
L1000_CPC020_HA1E_6H	Characteristic direction	Dantrolene	Homo sapiens	HA1E	In Vitro	10 uM	6hr	0.011236	4.14647	0.00861083	0.412577
L1000_CPC020_HT29_6H	Characteristic direction	Mercaptopurine	Homo sapiens	HT29	In Vitro	10 uM	6hr	0.011236	4.14647	0.00861083	0.412577
L1000_CPD001_MCF7_24H	Characteristic direction	Vanoxerine	Homo sapiens	MCF7	In Vitro	10 uM	24hr	0.011236	4.14647	0.00861083	0.412577
L1000_DOS030_VCAP_24H	Characteristic direction	Fulvestrant	Homo sapiens	VCAP	In Vitro	10 uM	24hr	0.011236	4.14647	0.00861083	0.412577
L1000_ERG005_VCAP_24H	Characteristic direction	Genistein	Homo sapiens	VCAP	In Vitro	20 uM	24hr	0.011236	4.14647	0.00861083	0.412577
L1000_ERG010_VCAP_24H	Characteristic direction	LY-294002	Homo sapiens	VCAP	In Vitro	0.08 uM	24hr	0.011236	4.14647	0.00861083	0.412577
L1000_HDAC002_PC3_24H	Characteristic direction	BRD-K88742110	Homo sapiens	PC3	In Vitro	2.5 uM	24hr	0.011236	4.14647	0.00861083	0.412577
L1000_HOG001_MCF7_24H	Characteristic direction	Cucurbitacin-i	Homo sapiens	MCF7	In Vitro	10 uM	24hr	0.011236	4.14647	0.00861083	0.412577
L1000_HOG002_MCF7_6H	Characteristic direction	Homoharringtonine	Homo sapiens	MCF7	In Vitro	10 uM	6hr	0.011236	4.14647	0.00861083	0.412577
L1000_HOG003_MCF7_24H	Characteristic direction	Emetine	Homo sapiens	MCF7	In Vitro	0.3704 uM	24hr	0.011236	4.14647	0.00861083	0.412577
L1000_LJP001_MCF10A_24H	Characteristic direction	Torin-1	Homo sapiens	MCF10A	In Vitro	0.08 uM	24hr	0.011236	4.14647	0.00861083	0.412577
L1000_LJP001_SKBR3_6H	Characteristic direction	BI-2536	Homo sapiens	SKBR3	In Vitro	0.4 uM	6hr	0.011236	4.14647	0.00861083	0.412577
L1000_LJP002_BT20_24H	Characteristic direction	GSK-690693	Homo sapiens	BT20	In Vitro	0.4 uM	24hr	0.011236	4.14647	0.00861083	0.412577
L1000_LJP002_MCF10A_6H	Characteristic direction	GSK-1059615	Homo sapiens	MCF10A	In Vitro	10 uM	6hr	0.011236	4.14647	0.00861083	0.412577
L1000_LJP002_MCF10A_6H	Characteristic direction	Linsitinib	Homo sapiens	MCF10A	In Vitro	0.4 uM	6hr	0.011236	4.14647	0.00861083	0.412577
L1000_MUC.CP004_MCF7_6H	Characteristic direction	Vincristine	Homo sapiens	MCF7	In Vitro	10 uM	6hr	0.011236	4.14647	0.00861083	0.412577
DrugMatrix_Codelink	limma	Ifosfamide	Rattus norvegicus	liver	In Vitro	limma combined	limma combined	0.0147252	1.48163	0.00867361	0.885008
DrugMatrix_Codelink	limma	Diethylstilbestrol	Rattus norvegicus	liver	In Vivo	2.8 mg/kg	3d	0.0159204	1.65033	0.00867671	0.921755
DrugMatrix_Codelink	limma	Ticlopidine	Rattus norvegicus	liver	In Vivo	223 mg/kg	3d	0.0172228	2.04348	0.00868354	0.949839
DrugMatrix_Codelink	limma	Cytarabine	Rattus norvegicus	liver	In Vivo	487 mg/kg	5d	0.0173697	2.15799	0.00868653	0.952494
TG-GATEs	limma	Acetamidofluorene	Rattus norvegicus	liver	In Vivo Single	limma combined	limma combined	0.0152302	1.54242	0.00870364	0.900866
L1000_CPC004_HT29_6H	Characteristic direction	Spiramide	Homo sapiens	HT29	In Vitro	10 uM	6hr	0.011257	3.53354	0.00872668	0.413769
L1000_HOG001_MCF7_24H	Characteristic direction	Phorbol-12-myristate-13-acetate	Homo sapiens	MCF7	In Vitro	3.33 uM	24hr	0.011257	3.53354	0.00872668	0.413769
DrugMatrix_Codelink	limma	Ethanol	Rattus norvegicus	bone marrow	In Vivo	3000 mg/kg	3d	0.0163522	1.73965	0.0087473	0.931745
TG-GATEs	limma	Flutamide	Homo sapiens	liver	In Vitro	50 uM	24hr	0.0095452	1.98722	0.00874943	0.311604
DrugMatrix_Affy	limma	Roflumilast	Rattus norvegicus	liver	In Vivo	limma combined	limma combined	0.0141573	1.42894	0.00875418	0.862652
DrugMatrix_Affy	limma	Itraconazole	Rattus norvegicus	liver	In Vitro	limma combined	limma combined	0.0138425	1.40794	0.00875707	0.850286
TG-GATEs	limma	Bromoethylamine	Rattus norvegicus	liver	In Vivo Single	limma combined	limma combined	0.0151771	1.53539	0.00875858	0.898945
GSE37302, E-MTAB-2441	Characteristic direction	Pomalidomide	Homo sapiens	immune system	PharmOmics meta	PharmOmics meta	PharmOmics meta	0.0112108	4.12737	0.00877128	0.410257
L1000_CPC001_HA1E_24H	Characteristic direction	CDC	Homo sapiens	HA1E	In Vitro	10 uM	24hr	0.0112108	4.12737	0.00877128	0.410257
L1000_CPC001_HA1E_6H	Characteristic direction	Y-134	Homo sapiens	HA1E	In Vitro	10 uM	6hr	0.0112108	4.12737	0.00877128	0.410257
L1000_CPC001_VCAP_6H	Characteristic direction	Oxindole-I	Homo sapiens	VCAP	In Vitro	10 uM	6hr	0.0112108	4.12737	0.00877128	0.410257
L1000_CPC002_HCC515_6H	Characteristic direction	PD-98059	Homo sapiens	HCC515	In Vitro	10 uM	6hr	0.0112108	4.12737	0.00877128	0.410257
L1000_CPC002_VCAP_24H	Characteristic direction	Metoclopramide	Homo sapiens	VCAP	In Vitro	10 uM	24hr	0.0112108	4.12737	0.00877128	0.410257
L1000_CPC003_HA1E_24H	Characteristic direction	Flavokavain-b	Homo sapiens	HA1E	In Vitro	10 uM	24hr	0.0112108	4.12737	0.00877128	0.410257
L1000_CPC003_HCC515_6H	Characteristic direction	Formestane	Homo sapiens	HCC515	In Vitro	10 uM	6hr	0.0112108	4.12737	0.00877128	0.410257
L1000_CPC003_PC3_24H	Characteristic direction	Cefixime	Homo sapiens	PC3	In Vitro	10 uM	24hr	0.0112108	4.12737	0.00877128	0.410257
L1000_CPC004_HA1E_6H	Characteristic direction	Bepridil	Homo sapiens	HA1E	In Vitro	10 uM	6hr	0.0112108	4.12737	0.00877128	0.410257
L1000_CPC004_HT29_6H	Characteristic direction	Amsacrine	Homo sapiens	HT29	In Vitro	10 uM	6hr	0.0112108	4.12737	0.00877128	0.410257
L1000_CPC004_PC3_24H	Characteristic direction	Irbesartan	Homo sapiens	PC3	In Vitro	10 uM	24hr	0.0112108	4.12737	0.00877128	0.410257
L1000_CPC005_A375_6H	Characteristic direction	Ethotoin	Homo sapiens	A375	In Vitro	10 uM	6hr	0.0112108	4.12737	0.00877128	0.410257
L1000_CPC005_A375_6H	Characteristic direction	TCS-359	Homo sapiens	A375	In Vitro	10 uM	6hr	0.0112108	4.12737	0.00877128	0.410257
L1000_CPC005_HCC515_6H	Characteristic direction	HTMT	Homo sapiens	HCC515	In Vitro	10 uM	6hr	0.0112108	4.12737	0.00877128	0.410257
L1000_CPC005_HT29_24H	Characteristic direction	Kawain	Homo sapiens	HT29	In Vitro	10 uM	24hr	0.0112108	4.12737	0.00877128	0.410257
L1000_CPC005_PC3_6H	Characteristic direction	Dihydroergotamine	Homo sapiens	PC3	In Vitro	10 uM	6hr	0.0112108	4.12737	0.00877128	0.410257
L1000_CPC006_A549_6H	Characteristic direction	Evodiamine	Homo sapiens	A549	In Vitro	10 uM	6hr	0.0112108	4.12737	0.00877128	0.410257
L1000_CPC006_A549_6H	Characteristic direction	Tosedostat	Homo sapiens	A549	In Vitro	80 uM	6hr	0.0112108	4.12737	0.00877128	0.410257
L1000_CPC006_H1299_6H	Characteristic direction	COT-10b	Homo sapiens	H1299	In Vitro	44.4 uM	6hr	0.0112108	4.12737	0.00877128	0.410257
L1000_CPC006_JHUEM2_6H	Characteristic direction	Mepacrine	Homo sapiens	JHUEM2	In Vitro	10 uM	6hr	0.0112108	4.12737	0.00877128	0.410257
L1000_CPC006_THP1_6H	Characteristic direction	TPCA-1	Homo sapiens	THP1	In Vitro	10 uM	6hr	0.0112108	4.12737	0.00877128	0.410257
L1000_CPC006_U937_6H	Characteristic direction	Auranofin	Homo sapiens	U937	In Vitro	10 uM	6hr	0.0112108	4.12737	0.00877128	0.410257
L1000_CPC006_VCAP_24H	Characteristic direction	PIK-75	Homo sapiens	VCAP	In Vitro	0.09 uM	24hr	0.0112108	4.12737	0.00877128	0.410257
L1000_CPC006_VCAP_6H	Characteristic direction	HLI-373	Homo sapiens	VCAP	In Vitro	10 uM	6hr	0.0112108	4.12737	0.00877128	0.410257
L1000_CPC007_A375_24H	Characteristic direction	BRD-K10057859	Homo sapiens	A375	In Vitro	10 uM	24hr	0.0112108	4.12737	0.00877128	0.410257
L1000_CPC007_A375_24H	Characteristic direction	BRD-K26767475	Homo sapiens	A375	In Vitro	10 uM	24hr	0.0112108	4.12737	0.00877128	0.410257
L1000_CPC007_VCAP_6H	Characteristic direction	PSH-013	Homo sapiens	VCAP	In Vitro	10 uM	6hr	0.0112108	4.12737	0.00877128	0.410257
L1000_CPC008_A549_6H	Characteristic direction	BRD-K66884694	Homo sapiens	A549	In Vitro	10 uM	6hr	0.0112108	4.12737	0.00877128	0.410257
L1000_CPC008_HCC515_6H	Characteristic direction	BRD-K90912239	Homo sapiens	HCC515	In Vitro	10 uM	6hr	0.0112108	4.12737	0.00877128	0.410257
L1000_CPC008_HT29_6H	Characteristic direction	Rottlerin	Homo sapiens	HT29	In Vitro	10 uM	6hr	0.0112108	4.12737	0.00877128	0.410257
L1000_CPC008_PC3_24H	Characteristic direction	BRD-K37498076	Homo sapiens	PC3	In Vitro	10 uM	24hr	0.0112108	4.12737	0.00877128	0.410257
L1000_CPC010_PC3_24H	Characteristic direction	PSH-022	Homo sapiens	PC3	In Vitro	10 uM	24hr	0.0112108	4.12737	0.00877128	0.410257
L1000_CPC012_MCF7_6H	Characteristic direction	BRD-K27170250	Homo sapiens	MCF7	In Vitro	10 uM	6hr	0.0112108	4.12737	0.00877128	0.410257
L1000_CPC013_A549_24H	Characteristic direction	Alvocidib	Homo sapiens	A549	In Vitro	10 uM	24hr	0.0112108	4.12737	0.00877128	0.410257
L1000_CPC013_HT29_6H	Characteristic direction	Docetaxel	Homo sapiens	HT29	In Vitro	10 uM	6hr	0.0112108	4.12737	0.00877128	0.410257
L1000_CPC013_PC3_24H	Characteristic direction	GSK-1904529A	Homo sapiens	PC3	In Vitro	10 uM	24hr	0.0112108	4.12737	0.00877128	0.410257
L1000_CPC013_VCAP_24H	Characteristic direction	STOCK1S-03920	Homo sapiens	VCAP	In Vitro	10 uM	24hr	0.0112108	4.12737	0.00877128	0.410257
L1000_CPC014_HEPG2_6H	Characteristic direction	Lypressin	Homo sapiens	HEPG2	In Vitro	10 uM	6hr	0.0112108	4.12737	0.00877128	0.410257
L1000_CPC014_MCF7_6H	Characteristic direction	Reversine	Homo sapiens	MCF7	In Vitro	10 uM	6hr	0.0112108	4.12737	0.00877128	0.410257
L1000_CPC014_PHH_24H	Characteristic direction	WYE-125132	Homo sapiens	PHH	In Vitro	10 uM	24hr	0.0112108	4.12737	0.00877128	0.410257
L1000_CPC014_PHH_24H	Characteristic direction	H-9	Homo sapiens	PHH	In Vitro	10 uM	24hr	0.0112108	4.12737	0.00877128	0.410257
L1000_CPC014_VCAP_24H	Characteristic direction	ST-4062971	Homo sapiens	VCAP	In Vitro	10 uM	24hr	0.0112108	4.12737	0.00877128	0.410257
L1000_CPC020_MCF7_24H	Characteristic direction	Isotretinoin	Homo sapiens	MCF7	In Vitro	10 uM	24hr	0.0112108	4.12737	0.00877128	0.410257
L1000_CPC020_VCAP_6H	Characteristic direction	Podophyllotoxin	Homo sapiens	VCAP	In Vitro	10 uM	6hr	0.0112108	4.12737	0.00877128	0.410257
L1000_CPC020_VCAP_6H	Characteristic direction	Loperamide	Homo sapiens	VCAP	In Vitro	10 uM	6hr	0.0112108	4.12737	0.00877128	0.410257
L1000_CPD001_MCF7_6H	Characteristic direction	Enalapril	Homo sapiens	MCF7	In Vitro	10 uM	6hr	0.0112108	4.12737	0.00877128	0.410257
L1000_DEB001_MCF7_6H	Characteristic direction	Radicicol	Homo sapiens	MCF7	In Vitro	0.1 uM	6hr	0.0112108	4.12737	0.00877128	0.410257
L1000_DOS009_VCAP_6H	Characteristic direction	Genistein	Homo sapiens	VCAP	In Vitro	10 uM	6hr	0.0112108	4.12737	0.00877128	0.410257
L1000_DOS030_VCAP_6H	Characteristic direction	Thioridazine	Homo sapiens	VCAP	In Vitro	10 uM	6hr	0.0112108	4.12737	0.00877128	0.410257
L1000_DOS034_A549_24H	Characteristic direction	Vorinostat	Homo sapiens	A549	In Vitro	0.5 uM	24hr	0.0112108	4.12737	0.00877128	0.410257
L1000_DOS049_HT29_24H	Characteristic direction	Geldanamycin	Homo sapiens	HT29	In Vitro	10 uM	24hr	0.0112108	4.12737	0.00877128	0.410257
L1000_DOS057_A549_24H	Characteristic direction	Wortmannin	Homo sapiens	A549	In Vitro	10 uM	24hr	0.0112108	4.12737	0.00877128	0.410257
L1000_DOSBIO002_NPC_24H	Characteristic direction	Troglitazone	Homo sapiens	NPC	In Vitro	3.33333 uM	24hr	0.0112108	4.12737	0.00877128	0.410257
L1000_ERG005_VCAP_24H	Characteristic direction	Thioridazine	Homo sapiens	VCAP	In Vitro	1 uM	24hr	0.0112108	4.12737	0.00877128	0.410257
L1000_ERG015_VCAP_6H	Characteristic direction	LY-294002	Homo sapiens	VCAP	In Vitro	2 uM	6hr	0.0112108	4.12737	0.00877128	0.410257
L1000_HOG001_MCF7_24H	Characteristic direction	Piperlongumine	Homo sapiens	MCF7	In Vitro	10 uM	24hr	0.0112108	4.12737	0.00877128	0.410257
L1000_HOG002_MCF7_24H	Characteristic direction	DL-PDMP	Homo sapiens	MCF7	In Vitro	0.1235 uM	24hr	0.0112108	4.12737	0.00877128	0.410257
L1000_HOG002_MCF7_6H	Characteristic direction	AG-14361	Homo sapiens	MCF7	In Vitro	10 uM	6hr	0.0112108	4.12737	0.00877128	0.410257
L1000_HOG003_MCF7_24H	Characteristic direction	Geldanamycin	Homo sapiens	MCF7	In Vitro	0.013 uM	24hr	0.0112108	4.12737	0.00877128	0.410257
L1000_HOG003_MCF7_24H	Characteristic direction	Idarubicin	Homo sapiens	MCF7	In Vitro	0.0045 uM	24hr	0.0112108	4.12737	0.00877128	0.410257
L1000_LJP001_SKBR3_24H	Characteristic direction	ZSTK-474	Homo sapiens	SKBR3	In Vitro	10 uM	24hr	0.0112108	4.12737	0.00877128	0.410257
L1000_LJP001_SKBR3_24H	Characteristic direction	PD-173074	Homo sapiens	SKBR3	In Vitro	0.08 uM	24hr	0.0112108	4.12737	0.00877128	0.410257
L1000_LJP001_SKBR3_6H	Characteristic direction	GSK-1070916	Homo sapiens	SKBR3	In Vitro	10 uM	6hr	0.0112108	4.12737	0.00877128	0.410257
L1000_LJP002_BT20_24H	Characteristic direction	SAR-245408	Homo sapiens	BT20	In Vitro	10 uM	24hr	0.0112108	4.12737	0.00877128	0.410257
L1000_LJP002_HS578T_6H	Characteristic direction	YM-201636	Homo sapiens	HS578T	In Vitro	10 uM	6hr	0.0112108	4.12737	0.00877128	0.410257
L1000_LJP002_MCF10A_6H	Characteristic direction	PF-431396	Homo sapiens	MCF10A	In Vitro	10 uM	6hr	0.0112108	4.12737	0.00877128	0.410257
L1000_LJP002_MDAMB231_6H	Characteristic direction	Ruxolitinib	Homo sapiens	MDAMB231	In Vitro	10 uM	6hr	0.0112108	4.12737	0.00877128	0.410257
L1000_MUC.CP003_MCF7_6H	Characteristic direction	SA-103006	Homo sapiens	MCF7	In Vitro	10.3698 uM	6hr	0.0112108	4.12737	0.00877128	0.410257
L1000_MUC.CP006_MCF7_6H	Characteristic direction	T-0156	Homo sapiens	MCF7	In Vitro	3.3333 uM	6hr	0.0112108	4.12737	0.00877128	0.410257
L1000_NMH002_NEU_24H	Characteristic direction	Diclofenac	Homo sapiens	NEU	In Vitro	10 uM	24hr	0.0112108	4.12737	0.00877128	0.410257
L1000_NMH002_NPC_6H	Characteristic direction	Resveratrol	Homo sapiens	NPC	In Vitro	10 uM	6hr	0.0112108	4.12737	0.00877128	0.410257
DrugMatrix_Affy	limma	Doxofylline	Rattus norvegicus	liver	In Vitro	13500 uM	16hr	0.0138191	1.40651	0.0087834	0.849762
DrugMatrix_Affy	limma	Isotretinoin	Rattus norvegicus	liver	In Vivo	125 mg/kg	6hr	0.0166793	1.82605	0.00879615	0.93929
DrugMatrix_Codelink	limma	Ibuprofen	Rattus norvegicus	kidney	In Vivo	limma combined	limma combined	0.0156522	1.60487	0.0087987	0.91393
L1000_CPC004_HA1E_6H	Characteristic direction	Praziquantel	Homo sapiens	HA1E	In Vitro	10 uM	6hr	0.0108696	5.16927	0.00881342	0.382931
DrugMatrix_Codelink	limma	Allopurinol	Rattus norvegicus	kidney	In Vivo	175 mg/kg	24hr	0.016185	1.70366	0.00884303	0.928601
GSE31421, GSE37302, GSE60618, GSE84251	Characteristic direction	Lenalidomide	Homo sapiens	immune system	PharmOmics meta	PharmOmics meta	PharmOmics meta	0.011236	3.52183	0.00885836	0.412577
GSE31421, GSE37302, GSE60618, GSE84251	Characteristic direction	TNF-alpha inhibitor	Homo sapiens	immune system	PharmOmics meta	PharmOmics meta	PharmOmics meta	0.011236	3.52183	0.00885836	0.412577
L1000_CPC006_A375_24H	Characteristic direction	SA-1478088	Homo sapiens	A375	In Vitro	10 uM	24hr	0.011236	3.52183	0.00885836	0.412577
L1000_CPC014_VCAP_6H	Characteristic direction	Everolimus	Homo sapiens	VCAP	In Vitro	10 uM	6hr	0.011236	3.52183	0.00885836	0.412577
L1000_CPC020_VCAP_24H	Characteristic direction	Amoxapine	Homo sapiens	VCAP	In Vitro	10 uM	24hr	0.011236	3.52183	0.00885836	0.412577
DrugMatrix_Affy	limma	Isoeugenol	Rattus norvegicus	kidney	In Vivo	limma combined	limma combined	0.0143469	1.44417	0.00886396	0.869778
DrugMatrix_Codelink	limma	Timolol	Rattus norvegicus	cardiovascular system	In Vivo	10 mg/kg	24hr	0.0172745	2.68608	0.00888478	0.950887
DrugMatrix_Affy	limma	Fluconazole	Rattus norvegicus	liver	In Vivo	394 mg/kg	3d	0.0150282	1.51637	0.00889501	0.894649
L1000_CPC001_HA1E_6H	Characteristic direction	Ryuvidine	Homo sapiens	HA1E	In Vitro	10 uM	6hr	0.0111857	4.10754	0.00893378	0.408146
L1000_CPC001_HCC515_24H	Characteristic direction	TTNPB	Homo sapiens	HCC515	In Vitro	10 uM	24hr	0.0111857	4.10754	0.00893378	0.408146
L1000_CPC001_VCAP_6H	Characteristic direction	L-368899	Homo sapiens	VCAP	In Vitro	10 uM	6hr	0.0111857	4.10754	0.00893378	0.408146
L1000_CPC001_VCAP_6H	Characteristic direction	YM-298198	Homo sapiens	VCAP	In Vitro	10 uM	6hr	0.0111857	4.10754	0.00893378	0.408146
L1000_CPC002_HA1E_24H	Characteristic direction	Anisomycin	Homo sapiens	HA1E	In Vitro	10 uM	24hr	0.0111857	4.10754	0.00893378	0.408146
L1000_CPC003_HA1E_24H	Characteristic direction	AY-9944	Homo sapiens	HA1E	In Vitro	10 uM	24hr	0.0111857	4.10754	0.00893378	0.408146
L1000_CPC004_HA1E_6H	Characteristic direction	Nocodazole	Homo sapiens	HA1E	In Vitro	10 uM	6hr	0.0111857	4.10754	0.00893378	0.408146
L1000_CPC004_HEPG2_6H	Characteristic direction	Protriptyline	Homo sapiens	HEPG2	In Vitro	10 uM	6hr	0.0111857	4.10754	0.00893378	0.408146
L1000_CPC005_A549_6H	Characteristic direction	Ethotoin	Homo sapiens	A549	In Vitro	10 uM	6hr	0.0111857	4.10754	0.00893378	0.408146
L1000_CPC005_HA1E_24H	Characteristic direction	Napelline	Homo sapiens	HA1E	In Vitro	10 uM	24hr	0.0111857	4.10754	0.00893378	0.408146
L1000_CPC005_HA1E_6H	Characteristic direction	Thioridazine	Homo sapiens	HA1E	In Vitro	10 uM	6hr	0.0111857	4.10754	0.00893378	0.408146
L1000_CPC005_MCF7_6H	Characteristic direction	Trifluoperazine	Homo sapiens	MCF7	In Vitro	10 uM	6hr	0.0111857	4.10754	0.00893378	0.408146
L1000_CPC006_A375_24H	Characteristic direction	LFM-A13	Homo sapiens	A375	In Vitro	111.11 uM	24hr	0.0111857	4.10754	0.00893378	0.408146
L1000_CPC006_A549_24H	Characteristic direction	BIBR-1532	Homo sapiens	A549	In Vitro	80 uM	24hr	0.0111857	4.10754	0.00893378	0.408146
L1000_CPC006_HCC15_6H	Characteristic direction	Dexamethasone	Homo sapiens	HCC15	In Vitro	10 uM	6hr	0.0111857	4.10754	0.00893378	0.408146
L1000_CPC006_HT29_24H	Characteristic direction	Amiodarone	Homo sapiens	HT29	In Vitro	10 uM	24hr	0.0111857	4.10754	0.00893378	0.408146
L1000_CPC006_HT29_24H	Characteristic direction	Purmorphamine	Homo sapiens	HT29	In Vitro	44.4 uM	24hr	0.0111857	4.10754	0.00893378	0.408146
L1000_CPC006_U937_6H	Characteristic direction	BML-259	Homo sapiens	U937	In Vitro	80 uM	6hr	0.0111857	4.10754	0.00893378	0.408146
L1000_CPC006_VCAP_24H	Characteristic direction	Elesclomol	Homo sapiens	VCAP	In Vitro	10 uM	24hr	0.0111857	4.10754	0.00893378	0.408146
L1000_CPC006_VCAP_6H	Characteristic direction	YK-4279	Homo sapiens	VCAP	In Vitro	10 uM	6hr	0.0111857	4.10754	0.00893378	0.408146
L1000_CPC007_PC3_6H	Characteristic direction	BRD-K80070306	Homo sapiens	PC3	In Vitro	10 uM	6hr	0.0111857	4.10754	0.00893378	0.408146
L1000_CPC007_VCAP_24H	Characteristic direction	BRD-A05680309	Homo sapiens	VCAP	In Vitro	10 uM	24hr	0.0111857	4.10754	0.00893378	0.408146
L1000_CPC007_VCAP_6H	Characteristic direction	BRD-K24468827	Homo sapiens	VCAP	In Vitro	10 uM	6hr	0.0111857	4.10754	0.00893378	0.408146
L1000_CPC008_A549_6H	Characteristic direction	BRD-K70917163	Homo sapiens	A549	In Vitro	10 uM	6hr	0.0111857	4.10754	0.00893378	0.408146
L1000_CPC008_MCF7_24H	Characteristic direction	BRD-K19735876	Homo sapiens	MCF7	In Vitro	10 uM	24hr	0.0111857	4.10754	0.00893378	0.408146
L1000_CPC009_VCAP_24H	Characteristic direction	Azithromycin	Homo sapiens	VCAP	In Vitro	10 uM	24hr	0.0111857	4.10754	0.00893378	0.408146
L1000_CPC009_VCAP_6H	Characteristic direction	Wortmannin	Homo sapiens	VCAP	In Vitro	10 uM	6hr	0.0111857	4.10754	0.00893378	0.408146
L1000_CPC011_VCAP_6H	Characteristic direction	Ritonavir	Homo sapiens	VCAP	In Vitro	10 uM	6hr	0.0111857	4.10754	0.00893378	0.408146
L1000_CPC012_PC3_6H	Characteristic direction	SPB02303	Homo sapiens	PC3	In Vitro	10 uM	6hr	0.0111857	4.10754	0.00893378	0.408146
L1000_CPC013_HA1E_6H	Characteristic direction	Ispinesib	Homo sapiens	HA1E	In Vitro	10 uM	6hr	0.0111857	4.10754	0.00893378	0.408146
L1000_CPC013_MCF7_24H	Characteristic direction	BRD-K24346336	Homo sapiens	MCF7	In Vitro	10 uM	24hr	0.0111857	4.10754	0.00893378	0.408146
L1000_CPC013_MCF7_6H	Characteristic direction	ZM-447439	Homo sapiens	MCF7	In Vitro	10 uM	6hr	0.0111857	4.10754	0.00893378	0.408146
L1000_CPC014_HT29_6H	Characteristic direction	Ziprasidone	Homo sapiens	HT29	In Vitro	10 uM	6hr	0.0111857	4.10754	0.00893378	0.408146
L1000_CPC014_PC3_24H	Characteristic direction	EI-346-erlotinib-analog	Homo sapiens	PC3	In Vitro	10 uM	24hr	0.0111857	4.10754	0.00893378	0.408146
L1000_CPC014_PC3_6H	Characteristic direction	Alitretinoin	Homo sapiens	PC3	In Vitro	10 uM	6hr	0.0111857	4.10754	0.00893378	0.408146
L1000_CPC014_PC3_6H	Characteristic direction	Reversine	Homo sapiens	PC3	In Vitro	10 uM	6hr	0.0111857	4.10754	0.00893378	0.408146
L1000_CPC014_VCAP_24H	Characteristic direction	PU-H71	Homo sapiens	VCAP	In Vitro	10 uM	24hr	0.0111857	4.10754	0.00893378	0.408146
L1000_CPC020_HT29_6H	Characteristic direction	Chlorpromazine	Homo sapiens	HT29	In Vitro	10 uM	6hr	0.0111857	4.10754	0.00893378	0.408146
L1000_CPC020_PC3_24H	Characteristic direction	Albendazole	Homo sapiens	PC3	In Vitro	10 uM	24hr	0.0111857	4.10754	0.00893378	0.408146
L1000_DOS007_VCAP_24H	Characteristic direction	Withaferin-a	Homo sapiens	VCAP	In Vitro	10 uM	24hr	0.0111857	4.10754	0.00893378	0.408146
L1000_DOS032_A549_24H	Characteristic direction	Vorinostat	Homo sapiens	A549	In Vitro	0.1 uM	24hr	0.0111857	4.10754	0.00893378	0.408146
L1000_HOG001_A549_24H	Characteristic direction	Triptolide	Homo sapiens	A549	In Vitro	0.0045 uM	24hr	0.0111857	4.10754	0.00893378	0.408146
L1000_HOG002_MCF7_24H	Characteristic direction	LY-294002	Homo sapiens	MCF7	In Vitro	0.3704 uM	24hr	0.0111857	4.10754	0.00893378	0.408146
L1000_LJP001_BT20_6H	Characteristic direction	PD-184352	Homo sapiens	BT20	In Vitro	0.08 uM	6hr	0.0111857	4.10754	0.00893378	0.408146
L1000_LJP001_BT20_6H	Characteristic direction	BMS-345541	Homo sapiens	BT20	In Vitro	10 uM	6hr	0.0111857	4.10754	0.00893378	0.408146
L1000_LJP001_MDAMB231_6H	Characteristic direction	GSK-1070916	Homo sapiens	MDAMB231	In Vitro	2 uM	6hr	0.0111857	4.10754	0.00893378	0.408146
L1000_LJP001_SKBR3_24H	Characteristic direction	OSI-027	Homo sapiens	SKBR3	In Vitro	0.4 uM	24hr	0.0111857	4.10754	0.00893378	0.408146
L1000_LJP002_HS578T_6H	Characteristic direction	AZD-5438	Homo sapiens	HS578T	In Vitro	10 uM	6hr	0.0111857	4.10754	0.00893378	0.408146
L1000_LJP002_MDAMB231_6H	Characteristic direction	PD-0325901	Homo sapiens	MDAMB231	In Vitro	10 uM	6hr	0.0111857	4.10754	0.00893378	0.408146
L1000_LJP002_SKBR3_24H	Characteristic direction	Olaparib	Homo sapiens	SKBR3	In Vitro	2 uM	24hr	0.0111857	4.10754	0.00893378	0.408146
L1000_MUC.CP003_NKDBA_24H	Characteristic direction	SA-25547	Homo sapiens	NKDBA	In Vitro	4.8 uM	24hr	0.0111857	4.10754	0.00893378	0.408146
DrugMatrix_Codelink	limma	Furan	Rattus norvegicus	cardiovascular system	In Vivo	24 mg/kg	5d	0.016129	3.54723	0.00893648	0.927204
DrugMatrix_Affy	limma	Diethylstilbestrol	Rattus norvegicus	kidney	In Vivo	2.8 mg/kg	6hr	0.0170576	2.88471	0.00893681	0.947394
TG-GATEs	limma	Papaverine	Rattus norvegicus	liver	In Vitro	100 uM	2hr	0.0165706	1.79832	0.00895545	0.936635
DrugMatrix_Codelink	limma	Ethosuximide	Rattus norvegicus	cardiovascular system	In Vivo	limma combined	limma combined	0.0151117	1.52692	0.00896384	0.896989
DrugMatrix_Codelink	limma	Bromodichloromethane	Rattus norvegicus	kidney	In Vivo	limma combined	limma combined	0.0164835	1.77538	0.00897869	0.935483
DrugMatrix_Codelink	limma	Rifampin	Rattus norvegicus	kidney	In Vivo	99 mg/kg	3d	0.0163214	1.73555	0.00898026	0.931186
GSE21211, GSE32706, GSE73298, GSE84178, GSE20513, GSE67796, GSE47844, GSE27954, GSE18677	Characteristic direction	Antihyperlipidemic	Mus musculus	liver	PharmOmics meta	PharmOmics meta	PharmOmics meta	0.0121317	2.1392	0.00898931	0.710078
DrugMatrix_OMEPRAZOLE_hepatocyte, DrugMatrix_PANTOPRAZOLE_hepatocyte, DrugMatrix_PANTOPRAZOLE_liver, DrugMatrix_LANSOPRAZOLE_hepatocyte, DrugMatrix_SULPIRIDE_hepatocyte, DrugMatrix_RABEPRAZOLE_hepatocyte, DrugMatrix_RABEPRAZOLE_liver, TG-GATEs_omeprazole_in_vitro, TG-GATEs_omeprazole_in_vivo_single, TG-GATEs_omeprazole_in_vivo_repeat, TG-GATEs_sulpiride_in_vitro, TG-GATEs_sulpiride_in_vivo_single, TG-GATEs_sulpiride_in_vivo_repeat, TG-GATEs_famotidine_in_vitro, TG-GATEs_famotidine_in_vivo_single, TG-GATEs_famotidine_in_vivo_repeat, TG-GATEs_cimetidine_in_vitro, TG-GATEs_cimetidine_in_vivo_single, TG-GATEs_cimetidine_in_vivo_repeat, TG-GATEs_ranitidine_in_vitro, TG-GATEs_ranitidine_in_vivo_single, TG-GATEs_ranitidine_in_vivo_repeat	Characteristic direction	Anti-ulcerative	Rattus norvegicus	liver	PharmOmics meta	PharmOmics meta	PharmOmics meta	0.0151067	1.52629	0.00901923	0.896675
DrugMatrix_Codelink	limma	Quinapril	Rattus norvegicus	kidney	In Vivo	2500 mg/kg	3d	0.0167331	1.84826	0.00902475	0.940687
L1000_CPC006_HT115_6H	Characteristic direction	Veliparib	Homo sapiens	HT115	In Vitro	10 uM	6hr	0.0108401	5.13155	0.00902927	0.38024
DrugMatrix_Codelink	limma	Oxyquinoline	Rattus norvegicus	liver	In Vivo	limma combined	limma combined	0.0172414	2.677	0.00906373	0.950258
TG-GATEs	limma	Phenacetin	Rattus norvegicus	liver	In Vivo Single	300 mg/kg	24hr	0.0172414	2.677	0.00906373	0.950258
L1000_CPC001_PC3_24H	Characteristic direction	Sarmentogenin	Homo sapiens	PC3	In Vitro	10 uM	24hr	0.0111607	4.08876	0.00909836	0.406309
L1000_CPC001_PC3_24H	Characteristic direction	Digoxin	Homo sapiens	PC3	In Vitro	10 uM	24hr	0.0111607	4.08876	0.00909836	0.406309
L1000_CPC003_HCC515_24H	Characteristic direction	Phenanthridone	Homo sapiens	HCC515	In Vitro	10 uM	24hr	0.0111607	4.08876	0.00909836	0.406309
L1000_CPC003_HCC515_6H	Characteristic direction	Vorinostat	Homo sapiens	HCC515	In Vitro	10 uM	6hr	0.0111607	4.08876	0.00909836	0.406309
L1000_CPC004_A375_6H	Characteristic direction	Clemastine	Homo sapiens	A375	In Vitro	10 uM	6hr	0.0111607	4.08876	0.00909836	0.406309
L1000_CPC004_VCAP_6H	Characteristic direction	SIB-1893	Homo sapiens	VCAP	In Vitro	10 uM	6hr	0.0111607	4.08876	0.00909836	0.406309
L1000_CPC005_A549_6H	Characteristic direction	Manumycin-a	Homo sapiens	A549	In Vitro	10 uM	6hr	0.0111607	4.08876	0.00909836	0.406309
L1000_CPC005_VCAP_24H	Characteristic direction	L-655708	Homo sapiens	VCAP	In Vitro	10 uM	24hr	0.0111607	4.08876	0.00909836	0.406309
L1000_CPC005_VCAP_6H	Characteristic direction	Rhodomyrtoxin-b	Homo sapiens	VCAP	In Vitro	10 uM	6hr	0.0111607	4.08876	0.00909836	0.406309
L1000_CPC006_A375_24H	Characteristic direction	TGX-115	Homo sapiens	A375	In Vitro	160 uM	24hr	0.0111607	4.08876	0.00909836	0.406309
L1000_CPC006_HA1E_6H	Characteristic direction	BRD-K90735586	Homo sapiens	HA1E	In Vitro	10 uM	6hr	0.0111607	4.08876	0.00909836	0.406309
L1000_CPC006_HCC515_24H	Characteristic direction	NSC-23766	Homo sapiens	HCC515	In Vitro	160 uM	24hr	0.0111607	4.08876	0.00909836	0.406309
L1000_CPC006_HCC515_6H	Characteristic direction	Vemurafenib	Homo sapiens	HCC515	In Vitro	10 uM	6hr	0.0111607	4.08876	0.00909836	0.406309
L1000_CPC006_MCF7_6H	Characteristic direction	ZM-336372	Homo sapiens	MCF7	In Vitro	102.71 uM	6hr	0.0111607	4.08876	0.00909836	0.406309
L1000_CPC006_PC3_24H	Characteristic direction	Tretinoin	Homo sapiens	PC3	In Vitro	40 uM	24hr	0.0111607	4.08876	0.00909836	0.406309
L1000_CPC006_RMUGS_6H	Characteristic direction	NFKB-activation-inhibitor-II	Homo sapiens	RMUGS	In Vitro	6 uM	6hr	0.0111607	4.08876	0.00909836	0.406309
L1000_CPC006_VCAP_24H	Characteristic direction	Arachidonyl-trifluoro-methane	Homo sapiens	VCAP	In Vitro	80 uM	24hr	0.0111607	4.08876	0.00909836	0.406309
L1000_CPC007_A375_24H	Characteristic direction	BRD-A72069525	Homo sapiens	A375	In Vitro	10 uM	24hr	0.0111607	4.08876	0.00909836	0.406309
L1000_CPC007_MCF7_24H	Characteristic direction	BRD-K25150581	Homo sapiens	MCF7	In Vitro	10 uM	24hr	0.0111607	4.08876	0.00909836	0.406309
L1000_CPC008_A549_6H	Characteristic direction	BRD-K74777906	Homo sapiens	A549	In Vitro	10 uM	6hr	0.0111607	4.08876	0.00909836	0.406309
L1000_CPC008_HEPG2_6H	Characteristic direction	BRD-K88622704	Homo sapiens	HEPG2	In Vitro	10 uM	6hr	0.0111607	4.08876	0.00909836	0.406309
L1000_CPC008_HT29_6H	Characteristic direction	BRD-K61718261	Homo sapiens	HT29	In Vitro	10 uM	6hr	0.0111607	4.08876	0.00909836	0.406309
L1000_CPC008_MCF7_6H	Characteristic direction	BRD-K66686673	Homo sapiens	MCF7	In Vitro	10 uM	6hr	0.0111607	4.08876	0.00909836	0.406309
L1000_CPC009_A549_6H	Characteristic direction	VU-0415374-1	Homo sapiens	A549	In Vitro	10 uM	6hr	0.0111607	4.08876	0.00909836	0.406309
L1000_CPC010_HT29_6H	Characteristic direction	Tramadol	Homo sapiens	HT29	In Vitro	10 uM	6hr	0.0111607	4.08876	0.00909836	0.406309
L1000_CPC010_VCAP_24H	Characteristic direction	Tramadol	Homo sapiens	VCAP	In Vitro	10 uM	24hr	0.0111607	4.08876	0.00909836	0.406309
L1000_CPC011_A549_6H	Characteristic direction	Naftopidil	Homo sapiens	A549	In Vitro	10 uM	6hr	0.0111607	4.08876	0.00909836	0.406309
L1000_CPC011_HA1E_6H	Characteristic direction	Ifenprodil	Homo sapiens	HA1E	In Vitro	10 uM	6hr	0.0111607	4.08876	0.00909836	0.406309
L1000_CPC011_PC3_6H	Characteristic direction	Diclofenac	Homo sapiens	PC3	In Vitro	10 uM	6hr	0.0111607	4.08876	0.00909836	0.406309
L1000_CPC012_MCF7_24H	Characteristic direction	Fludarabine	Homo sapiens	MCF7	In Vitro	10 uM	24hr	0.0111607	4.08876	0.00909836	0.406309
L1000_CPC012_VCAP_6H	Characteristic direction	Wortmannin	Homo sapiens	VCAP	In Vitro	10 uM	6hr	0.0111607	4.08876	0.00909836	0.406309
L1000_CPC013_A549_6H	Characteristic direction	Fluticasone	Homo sapiens	A549	In Vitro	10 uM	6hr	0.0111607	4.08876	0.00909836	0.406309
L1000_CPC013_A549_6H	Characteristic direction	BRD-K80346834	Homo sapiens	A549	In Vitro	10 uM	6hr	0.0111607	4.08876	0.00909836	0.406309
L1000_CPC013_PC3_24H	Characteristic direction	Parthenolide	Homo sapiens	PC3	In Vitro	10 uM	24hr	0.0111607	4.08876	0.00909836	0.406309
L1000_CPC014_HCC515_6H	Characteristic direction	BRD-K78062244	Homo sapiens	HCC515	In Vitro	10 uM	6hr	0.0111607	4.08876	0.00909836	0.406309
L1000_CPC014_HT29_6H	Characteristic direction	Tretinoin	Homo sapiens	HT29	In Vitro	10 uM	6hr	0.0111607	4.08876	0.00909836	0.406309
L1000_CPC014_MCF7_6H	Characteristic direction	KU-55933	Homo sapiens	MCF7	In Vitro	10 uM	6hr	0.0111607	4.08876	0.00909836	0.406309
L1000_CPC014_VCAP_24H	Characteristic direction	BMS-345541	Homo sapiens	VCAP	In Vitro	10 uM	24hr	0.0111607	4.08876	0.00909836	0.406309
L1000_CPC014_VCAP_24H	Characteristic direction	Androstanol	Homo sapiens	VCAP	In Vitro	10 uM	24hr	0.0111607	4.08876	0.00909836	0.406309
L1000_CPC014_VCAP_6H	Characteristic direction	BRD-K66902379	Homo sapiens	VCAP	In Vitro	10 uM	6hr	0.0111607	4.08876	0.00909836	0.406309
L1000_CPC014_VCAP_6H	Characteristic direction	PD-173074	Homo sapiens	VCAP	In Vitro	10 uM	6hr	0.0111607	4.08876	0.00909836	0.406309
L1000_CPC016_HEPG2_6H	Characteristic direction	Vorinostat	Homo sapiens	HEPG2	In Vitro	10 uM	6hr	0.0111607	4.08876	0.00909836	0.406309
L1000_CPC020_MCF7_6H	Characteristic direction	17-beta-estradiol	Homo sapiens	MCF7	In Vitro	10 uM	6hr	0.0111607	4.08876	0.00909836	0.406309
L1000_DOS015_VCAP_24H	Characteristic direction	Wortmannin	Homo sapiens	VCAP	In Vitro	10 uM	24hr	0.0111607	4.08876	0.00909836	0.406309
L1000_DOS030_VCAP_24H	Characteristic direction	Sirolimus	Homo sapiens	VCAP	In Vitro	10 uM	24hr	0.0111607	4.08876	0.00909836	0.406309
L1000_DOS047_A375_24H	Characteristic direction	Wortmannin	Homo sapiens	A375	In Vitro	10 uM	24hr	0.0111607	4.08876	0.00909836	0.406309
L1000_DOSBIO001_PC3_24H	Characteristic direction	Fulvestrant	Homo sapiens	PC3	In Vitro	10 uM	24hr	0.0111607	4.08876	0.00909836	0.406309
L1000_ERG015_VCAP_6H	Characteristic direction	Geldanamycin	Homo sapiens	VCAP	In Vitro	10 uM	6hr	0.0111607	4.08876	0.00909836	0.406309
L1000_HDAC002_HA1E_6H	Characteristic direction	BRD-K88742110	Homo sapiens	HA1E	In Vitro	10 uM	6hr	0.0111607	4.08876	0.00909836	0.406309
L1000_HDAC002_MCF7_6H	Characteristic direction	BRD-K64024097	Homo sapiens	MCF7	In Vitro	10 uM	6hr	0.0111607	4.08876	0.00909836	0.406309
L1000_HOG001_A549_24H	Characteristic direction	Cucurbitacin-i	Homo sapiens	A549	In Vitro	0.0412 uM	24hr	0.0111607	4.08876	0.00909836	0.406309
L1000_HOG002_MCF7_6H	Characteristic direction	Homoharringtonine	Homo sapiens	MCF7	In Vitro	0.3704 uM	6hr	0.0111607	4.08876	0.00909836	0.406309
L1000_HOG003_A549_24H	Characteristic direction	Withaferin-a	Homo sapiens	A549	In Vitro	3.33 uM	24hr	0.0111607	4.08876	0.00909836	0.406309
L1000_LJP001_MCF10A_24H	Characteristic direction	WZ-3105	Homo sapiens	MCF10A	In Vitro	0.08 uM	24hr	0.0111607	4.08876	0.00909836	0.406309
L1000_LJP001_MCF10A_6H	Characteristic direction	ALW-II-38-3	Homo sapiens	MCF10A	In Vitro	10 uM	6hr	0.0111607	4.08876	0.00909836	0.406309
L1000_LJP002_MDAMB231_24H	Characteristic direction	Celastrol	Homo sapiens	MDAMB231	In Vitro	2 uM	24hr	0.0111607	4.08876	0.00909836	0.406309
L1000_MUC.CP006_MCF7_24H	Characteristic direction	GW-843682X	Homo sapiens	MCF7	In Vitro	0.3704 uM	24hr	0.0111607	4.08876	0.00909836	0.406309
L1000_NMH002_NEU_24H	Characteristic direction	RHO-kinase-inhibitor-III[rockout]	Homo sapiens	NEU	In Vitro	10 uM	24hr	0.0111607	4.08876	0.00909836	0.406309
L1000_PCLB001_HA1E_24H	Characteristic direction	SJB-shh-31	Homo sapiens	HA1E	In Vitro	0.37 uM	24hr	0.0111607	4.08876	0.00909836	0.406309
TG-GATEs	limma	Flutamide	Homo sapiens	liver	In Vitro	50 uM	2hr	0.00990099	7.35562	0.00911258	0.329842
DrugMatrix_Codelink	limma	Rifapentine	Rattus norvegicus	kidney	In Vivo	75 mg/kg	24hr	0.0116732	7.5419	0.0091198	0.756846
L1000_CPC014_A375_6H	Characteristic direction	Entinostat	Homo sapiens	A375	In Vitro	10 uM	6hr	0.011194	3.49864	0.00912599	0.408984
TG-GATEs	limma	Diltiazem	Rattus norvegicus	liver	In Vitro	250 uM	8hr	0.014653	1.47304	0.00913693	0.882423
TG-GATEs	limma	Iproniazid	Homo sapiens	liver	In Vitro	1200 uM	24hr	0.0110935	3.11893	0.00913715	0.401605
DrugMatrix_Codelink	limma	Dipyridamole	Rattus norvegicus	liver	In Vivo	limma combined	limma combined	0.0169651	1.94237	0.00922728	0.945857
DrugMatrix_Codelink	limma	Amitraz	Rattus norvegicus	liver	In Vivo	limma combined	limma combined	0.0171306	2.02859	0.00923698	0.948931
DrugMatrix_Codelink	limma	Calcitriol	Rattus norvegicus	kidney	In Vivo	.04 mg/kg	5d	0.0172084	2.66797	0.00924539	0.94956
L1000_CPC004_VCAP_24H	Characteristic direction	Cyclopentolate	Homo sapiens	VCAP	In Vitro	10 uM	24hr	0.0108108	5.09439	0.00924855	0.378774
L1000_HDAC002_HA1E_6H	Characteristic direction	Entinostat	Homo sapiens	HA1E	In Vitro	5 uM	6hr	0.0111732	3.48716	0.00926195	0.407276
E-GEOD-24358, TG-GATEs_omeprazole_in_vitro	Characteristic direction	Antisecretory	Homo sapiens	liver	PharmOmics meta	PharmOmics meta	PharmOmics meta	0.0111359	4.06999	0.00926501	0.404457
L1000_CPC001_PC3_24H	Characteristic direction	Olvanil	Homo sapiens	PC3	In Vitro	10 uM	24hr	0.0111359	4.06999	0.00926501	0.404457
L1000_CPC001_VCAP_24H	Characteristic direction	O-2050	Homo sapiens	VCAP	In Vitro	10 uM	24hr	0.0111359	4.06999	0.00926501	0.404457
L1000_CPC002_VCAP_24H	Characteristic direction	Isoreserpine	Homo sapiens	VCAP	In Vitro	10 uM	24hr	0.0111359	4.06999	0.00926501	0.404457
L1000_CPC003_VCAP_24H	Characteristic direction	Procarbazine	Homo sapiens	VCAP	In Vitro	10 uM	24hr	0.0111359	4.06999	0.00926501	0.404457
L1000_CPC004_A375_6H	Characteristic direction	Cycloheximide	Homo sapiens	A375	In Vitro	10 uM	6hr	0.0111359	4.06999	0.00926501	0.404457
L1000_CPC004_HA1E_24H	Characteristic direction	Rhamnetin	Homo sapiens	HA1E	In Vitro	10 uM	24hr	0.0111359	4.06999	0.00926501	0.404457
L1000_CPC004_HCC515_6H	Characteristic direction	SA-792709	Homo sapiens	HCC515	In Vitro	10 uM	6hr	0.0111359	4.06999	0.00926501	0.404457
L1000_CPC006_A375_6H	Characteristic direction	BRD-K84924563	Homo sapiens	A375	In Vitro	40 uM	6hr	0.0111359	4.06999	0.00926501	0.404457
L1000_CPC006_A549_6H	Characteristic direction	BRD-K05402890	Homo sapiens	A549	In Vitro	0.35 uM	6hr	0.0111359	4.06999	0.00926501	0.404457
L1000_CPC006_HCC515_24H	Characteristic direction	Chaetocin	Homo sapiens	HCC515	In Vitro	0.08 uM	24hr	0.0111359	4.06999	0.00926501	0.404457
L1000_CPC006_HCC515_24H	Characteristic direction	IKK-2-inhibitor-V	Homo sapiens	HCC515	In Vitro	10 uM	24hr	0.0111359	4.06999	0.00926501	0.404457
L1000_CPC006_HCC515_6H	Characteristic direction	BRD-K41087962	Homo sapiens	HCC515	In Vitro	0.63 uM	6hr	0.0111359	4.06999	0.00926501	0.404457
L1000_CPC006_HEPG2_6H	Characteristic direction	Sulforaphane	Homo sapiens	HEPG2	In Vitro	10 uM	6hr	0.0111359	4.06999	0.00926501	0.404457
L1000_CPC006_HEPG2_6H	Characteristic direction	Sirolimus	Homo sapiens	HEPG2	In Vitro	10 uM	6hr	0.0111359	4.06999	0.00926501	0.404457
L1000_CPC006_HEPG2_6H	Characteristic direction	Emetine	Homo sapiens	HEPG2	In Vitro	0.63 uM	6hr	0.0111359	4.06999	0.00926501	0.404457
L1000_CPC006_VCAP_24H	Characteristic direction	KU-0060648	Homo sapiens	VCAP	In Vitro	10 uM	24hr	0.0111359	4.06999	0.00926501	0.404457
L1000_CPC007_PC3_24H	Characteristic direction	BRD-K63550534	Homo sapiens	PC3	In Vitro	10 uM	24hr	0.0111359	4.06999	0.00926501	0.404457
L1000_CPC008_HT29_6H	Characteristic direction	BRD-K66884694	Homo sapiens	HT29	In Vitro	10 uM	6hr	0.0111359	4.06999	0.00926501	0.404457
L1000_CPC008_MCF7_24H	Characteristic direction	BRD-K50746423	Homo sapiens	MCF7	In Vitro	10 uM	24hr	0.0111359	4.06999	0.00926501	0.404457
L1000_CPC008_PC3_24H	Characteristic direction	BRD-K15206810	Homo sapiens	PC3	In Vitro	10 uM	24hr	0.0111359	4.06999	0.00926501	0.404457
L1000_CPC009_PC3_24H	Characteristic direction	SCH-23390	Homo sapiens	PC3	In Vitro	10 uM	24hr	0.0111359	4.06999	0.00926501	0.404457
L1000_CPC009_PC3_6H	Characteristic direction	Geldanamycin	Homo sapiens	PC3	In Vitro	10 uM	6hr	0.0111359	4.06999	0.00926501	0.404457
L1000_CPC009_VCAP_6H	Characteristic direction	VU-0415533-1	Homo sapiens	VCAP	In Vitro	10 uM	6hr	0.0111359	4.06999	0.00926501	0.404457
L1000_CPC012_ASC_24H	Characteristic direction	BAS-00535043	Homo sapiens	ASC	In Vitro	10 uM	24hr	0.0111359	4.06999	0.00926501	0.404457
L1000_CPC013_ASC_24H	Characteristic direction	PD-0325901	Homo sapiens	ASC	In Vitro	10 uM	24hr	0.0111359	4.06999	0.00926501	0.404457
L1000_CPC013_HCC515_6H	Characteristic direction	BRD-K85266146	Homo sapiens	HCC515	In Vitro	10 uM	6hr	0.0111359	4.06999	0.00926501	0.404457
L1000_CPC013_MCF7_6H	Characteristic direction	Oligomycin-a	Homo sapiens	MCF7	In Vitro	10 uM	6hr	0.0111359	4.06999	0.00926501	0.404457
L1000_CPC014_A549_24H	Characteristic direction	Dexamethasone	Homo sapiens	A549	In Vitro	10 uM	24hr	0.0111359	4.06999	0.00926501	0.404457
L1000_CPC014_ASC_24H	Characteristic direction	Razoxane	Homo sapiens	ASC	In Vitro	10 uM	24hr	0.0111359	4.06999	0.00926501	0.404457
L1000_CPC014_HA1E_6H	Characteristic direction	Tenofovir	Homo sapiens	HA1E	In Vitro	10 uM	6hr	0.0111359	4.06999	0.00926501	0.404457
L1000_CPC014_HCC515_6H	Characteristic direction	Dexamethasone	Homo sapiens	HCC515	In Vitro	10 uM	6hr	0.0111359	4.06999	0.00926501	0.404457
L1000_CPC014_MCF7_24H	Characteristic direction	HC-toxin	Homo sapiens	MCF7	In Vitro	10 uM	24hr	0.0111359	4.06999	0.00926501	0.404457
L1000_CPC014_NPC_24H	Characteristic direction	Antimycin-a	Homo sapiens	NPC	In Vitro	10 uM	24hr	0.0111359	4.06999	0.00926501	0.404457
L1000_CPC014_PC3_6H	Characteristic direction	ST-4062971	Homo sapiens	PC3	In Vitro	10 uM	6hr	0.0111359	4.06999	0.00926501	0.404457
L1000_CPC014_VCAP_24H	Characteristic direction	AZ-628	Homo sapiens	VCAP	In Vitro	10 uM	24hr	0.0111359	4.06999	0.00926501	0.404457
L1000_CPD001_PC3_24H	Characteristic direction	Etacrynic-acid	Homo sapiens	PC3	In Vitro	10 uM	24hr	0.0111359	4.06999	0.00926501	0.404457
L1000_DOS055_PC3_24H	Characteristic direction	Geldanamycin	Homo sapiens	PC3	In Vitro	10 uM	24hr	0.0111359	4.06999	0.00926501	0.404457
L1000_ERG014_VCAP_6H	Characteristic direction	Trichostatin-a	Homo sapiens	VCAP	In Vitro	0.4 uM	6hr	0.0111359	4.06999	0.00926501	0.404457
L1000_HDAC002_PC3_6H	Characteristic direction	Vorinostat	Homo sapiens	PC3	In Vitro	1.25 uM	6hr	0.0111359	4.06999	0.00926501	0.404457
L1000_HOG002_MCF7_6H	Characteristic direction	Tanespimycin	Homo sapiens	MCF7	In Vitro	3.33 uM	6hr	0.0111359	4.06999	0.00926501	0.404457
L1000_HOG002_MCF7_6H	Characteristic direction	Gemcitabine	Homo sapiens	MCF7	In Vitro	11.1 uM	6hr	0.0111359	4.06999	0.00926501	0.404457
L1000_HOG003_A549_6H	Characteristic direction	Vorinostat	Homo sapiens	A549	In Vitro	10 uM	6hr	0.0111359	4.06999	0.00926501	0.404457
L1000_LJP001_BT20_6H	Characteristic direction	Fostamatinib	Homo sapiens	BT20	In Vitro	0.4 uM	6hr	0.0111359	4.06999	0.00926501	0.404457
L1000_LJP001_HS578T_24H	Characteristic direction	Vemurafenib	Homo sapiens	HS578T	In Vitro	0.08 uM	24hr	0.0111359	4.06999	0.00926501	0.404457
L1000_LJP001_MCF10A_6H	Characteristic direction	WZ-3105	Homo sapiens	MCF10A	In Vitro	2 uM	6hr	0.0111359	4.06999	0.00926501	0.404457
L1000_LJP001_MCF10A_6H	Characteristic direction	PF-562271	Homo sapiens	MCF10A	In Vitro	10 uM	6hr	0.0111359	4.06999	0.00926501	0.404457
L1000_LJP001_MDAMB231_6H	Characteristic direction	PD-173074	Homo sapiens	MDAMB231	In Vitro	2 uM	6hr	0.0111359	4.06999	0.00926501	0.404457
L1000_NMH002_NPC_6H	Characteristic direction	Dinoprostone	Homo sapiens	NPC	In Vitro	10 uM	6hr	0.0111359	4.06999	0.00926501	0.404457
L1000_PCLB001_MCF7_24H	Characteristic direction	Trichostatin-a	Homo sapiens	MCF7	In Vitro	2.5 uM	24hr	0.0111359	4.06999	0.00926501	0.404457
TG-GATEs	limma	Tunicamycin	Rattus norvegicus	liver	In Vitro	50 ug/mL	24hr	0.0140237	1.41693	0.00926826	0.857831
GSE40341, DrugMatrix_CHLORPROMAZINE_hepatocyte, DrugMatrix_CLOZAPINE_hepatocyte, DrugMatrix_HALOPERIDOL_hepatocyte, DrugMatrix_QUETIAPINE_hepatocyte, DrugMatrix_RISPERIDONE_hepatocyte, DrugMatrix_OLANZAPINE_hepatocyte, DrugMatrix_OLANZAPINE_liver, DrugMatrix_SULPIRIDE_hepatocyte, DrugMatrix_FLUPHENAZINE_hepatocyte, DrugMatrix_FLUPHENAZINE_liver, TG-GATEs_chlorpromazine_in_vitro, TG-GATEs_chlorpromazine_in_vivo_single, TG-GATEs_chlorpromazine_in_vivo_repeat, TG-GATEs_clozapine_in_vitro, TG-GATEs_haloperidol_in_vitro, TG-GATEs_haloperidol_in_vivo_single, TG-GATEs_haloperidol_in_vivo_repeat, TG-GATEs_sulpiride_in_vitro, TG-GATEs_sulpiride_in_vivo_single, TG-GATEs_sulpiride_in_vivo_repeat, TG-GATEs_fluphenazine_in_vitro, TG-GATEs_fluphenazine_in_vivo_single, TG-GATEs_fluphenazine_in_vivo_repeat, TG-GATEs_thioridazine_in_vitro, TG-GATEs_thioridazine_in_vivo_single, TG-GATEs_thioridazine_in_vivo_repeat	Characteristic direction	Antipsychotic	Rattus norvegicus	liver	PharmOmics meta	PharmOmics meta	PharmOmics meta	0.0145715	1.46428	0.00929532	0.879908
GSE18949, GSE37874, GSE56576, GSE100616, E-GEOD-17649	Characteristic direction	Acetaminophen	Mus musculus	liver	PharmOmics meta	PharmOmics meta	PharmOmics meta	0.0125471	2.499	0.00932943	0.747287
GSE7762, GSE50382, GSE15774, GSE17731	Characteristic direction	Morphine	Mus musculus	nervous system	PharmOmics meta	PharmOmics meta	PharmOmics meta	0.0125471	2.499	0.00932943	0.747287
GSE7762, GSE50382, GSE15774, GSE17731	Characteristic direction	Opioid receptor agonist	Mus musculus	nervous system	PharmOmics meta	PharmOmics meta	PharmOmics meta	0.0125471	2.499	0.00932943	0.747287
DrugMatrix_Codelink	limma	Cerivastatin	Rattus norvegicus	kidney	In Vivo	7 mg/kg	3d	0.0162703	1.72876	0.00937986	0.930418
TG-GATEs	limma	Captopril	Homo sapiens	liver	In Vitro	8000 uM	24hr	0.0100231	2.19615	0.00939547	0.335192
L1000_ASG001_PC3_6H	Characteristic direction	Radicicol	Homo sapiens	PC3	In Vitro	10 uM	6hr	0.0111111	4.05125	0.00943376	0.402604
L1000_CPC001_VCAP_24H	Characteristic direction	Z-leu3-VS	Homo sapiens	VCAP	In Vitro	10 uM	24hr	0.0111111	4.05125	0.00943376	0.402604
L1000_CPC002_HA1E_24H	Characteristic direction	Gavestinel	Homo sapiens	HA1E	In Vitro	10 uM	24hr	0.0111111	4.05125	0.00943376	0.402604
L1000_CPC002_HCC515_6H	Characteristic direction	Hyoscyamine	Homo sapiens	HCC515	In Vitro	10 uM	6hr	0.0111111	4.05125	0.00943376	0.402604
L1000_CPC002_PC3_6H	Characteristic direction	Isocarboxazid	Homo sapiens	PC3	In Vitro	10 uM	6hr	0.0111111	4.05125	0.00943376	0.402604
L1000_CPC003_HA1E_24H	Characteristic direction	Lovastatin	Homo sapiens	HA1E	In Vitro	10 uM	24hr	0.0111111	4.05125	0.00943376	0.402604
L1000_CPC003_PC3_24H	Characteristic direction	CGK-733	Homo sapiens	PC3	In Vitro	10 uM	24hr	0.0111111	4.05125	0.00943376	0.402604
L1000_CPC004_HA1E_24H	Characteristic direction	Nocodazole	Homo sapiens	HA1E	In Vitro	10 uM	24hr	0.0111111	4.05125	0.00943376	0.402604
L1000_CPC004_HA1E_24H	Characteristic direction	Ilomastat	Homo sapiens	HA1E	In Vitro	10 uM	24hr	0.0111111	4.05125	0.00943376	0.402604
L1000_CPC004_HA1E_6H	Characteristic direction	Prednicarbate	Homo sapiens	HA1E	In Vitro	10 uM	6hr	0.0111111	4.05125	0.00943376	0.402604
L1000_CPC004_HCC515_24H	Characteristic direction	Methysergide	Homo sapiens	HCC515	In Vitro	10 uM	24hr	0.0111111	4.05125	0.00943376	0.402604
L1000_CPC004_HT29_6H	Characteristic direction	Proscillaridin	Homo sapiens	HT29	In Vitro	10 uM	6hr	0.0111111	4.05125	0.00943376	0.402604
L1000_CPC004_PC3_24H	Characteristic direction	Pifithrin-mu	Homo sapiens	PC3	In Vitro	10 uM	24hr	0.0111111	4.05125	0.00943376	0.402604
L1000_CPC004_VCAP_24H	Characteristic direction	Pindolol	Homo sapiens	VCAP	In Vitro	10 uM	24hr	0.0111111	4.05125	0.00943376	0.402604
L1000_CPC005_A549_6H	Characteristic direction	Isoxsuprine	Homo sapiens	A549	In Vitro	10 uM	6hr	0.0111111	4.05125	0.00943376	0.402604
L1000_CPC005_MCF7_6H	Characteristic direction	R-59022	Homo sapiens	MCF7	In Vitro	10 uM	6hr	0.0111111	4.05125	0.00943376	0.402604
L1000_CPC005_PC3_6H	Characteristic direction	Lobaric-acid	Homo sapiens	PC3	In Vitro	10 uM	6hr	0.0111111	4.05125	0.00943376	0.402604
L1000_CPC006_HA1E_6H	Characteristic direction	Sirolimus	Homo sapiens	HA1E	In Vitro	11.1 uM	6hr	0.0111111	4.05125	0.00943376	0.402604
L1000_CPC006_HA1E_6H	Characteristic direction	PIK-90	Homo sapiens	HA1E	In Vitro	10 uM	6hr	0.0111111	4.05125	0.00943376	0.402604
L1000_CPC006_HCC515_24H	Characteristic direction	YK-4279	Homo sapiens	HCC515	In Vitro	10 uM	24hr	0.0111111	4.05125	0.00943376	0.402604
L1000_CPC006_HEPG2_6H	Characteristic direction	PKCbeta-inhibitor	Homo sapiens	HEPG2	In Vitro	10 uM	6hr	0.0111111	4.05125	0.00943376	0.402604
L1000_CPC006_MCF7_24H	Characteristic direction	RS-23597-190	Homo sapiens	MCF7	In Vitro	160 uM	24hr	0.0111111	4.05125	0.00943376	0.402604
L1000_CPC006_PC3_24H	Characteristic direction	Ursolic-acid	Homo sapiens	PC3	In Vitro	70.07 uM	24hr	0.0111111	4.05125	0.00943376	0.402604
L1000_CPC006_PC3_6H	Characteristic direction	Quiflapon	Homo sapiens	PC3	In Vitro	80 uM	6hr	0.0111111	4.05125	0.00943376	0.402604
L1000_CPC007_A375_24H	Characteristic direction	BRD-K08857385	Homo sapiens	A375	In Vitro	10 uM	24hr	0.0111111	4.05125	0.00943376	0.402604
L1000_CPC007_A549_24H	Characteristic direction	PSH-021	Homo sapiens	A549	In Vitro	10 uM	24hr	0.0111111	4.05125	0.00943376	0.402604
L1000_CPC007_HT29_24H	Characteristic direction	BRD-K49630153	Homo sapiens	HT29	In Vitro	10 uM	24hr	0.0111111	4.05125	0.00943376	0.402604
L1000_CPC008_HCC515_6H	Characteristic direction	BRD-K14609189	Homo sapiens	HCC515	In Vitro	10 uM	6hr	0.0111111	4.05125	0.00943376	0.402604
L1000_CPC009_A549_6H	Characteristic direction	Phenelzine	Homo sapiens	A549	In Vitro	10 uM	6hr	0.0111111	4.05125	0.00943376	0.402604
L1000_CPC009_PC3_24H	Characteristic direction	Celecoxib	Homo sapiens	PC3	In Vitro	10 uM	24hr	0.0111111	4.05125	0.00943376	0.402604
L1000_CPC009_VCAP_24H	Characteristic direction	Fluoxetine	Homo sapiens	VCAP	In Vitro	10 uM	24hr	0.0111111	4.05125	0.00943376	0.402604
L1000_CPC011_A549_6H	Characteristic direction	Clotrimazole	Homo sapiens	A549	In Vitro	10 uM	6hr	0.0111111	4.05125	0.00943376	0.402604
L1000_CPC012_A549_24H	Characteristic direction	Thiostrepton	Homo sapiens	A549	In Vitro	10 uM	24hr	0.0111111	4.05125	0.00943376	0.402604
L1000_CPC012_HCC515_6H	Characteristic direction	BRD-K30381304	Homo sapiens	HCC515	In Vitro	10 uM	6hr	0.0111111	4.05125	0.00943376	0.402604
L1000_CPC012_SKB_24H	Characteristic direction	Tunicamycin	Homo sapiens	SKB	In Vitro	10 uM	24hr	0.0111111	4.05125	0.00943376	0.402604
L1000_CPC013_ASC_24H	Characteristic direction	SNS-314	Homo sapiens	ASC	In Vitro	10 uM	24hr	0.0111111	4.05125	0.00943376	0.402604
L1000_CPC013_HA1E_6H	Characteristic direction	NVP-TAE684	Homo sapiens	HA1E	In Vitro	10 uM	6hr	0.0111111	4.05125	0.00943376	0.402604
L1000_CPC013_HA1E_6H	Characteristic direction	BRD-K51696048	Homo sapiens	HA1E	In Vitro	10 uM	6hr	0.0111111	4.05125	0.00943376	0.402604
L1000_CPC013_MCF7_6H	Characteristic direction	BRD-A25416824	Homo sapiens	MCF7	In Vitro	10 uM	6hr	0.0111111	4.05125	0.00943376	0.402604
L1000_CPC014_ASC_24H	Characteristic direction	F-1566-0341	Homo sapiens	ASC	In Vitro	10 uM	24hr	0.0111111	4.05125	0.00943376	0.402604
L1000_CPC014_HA1E_6H	Characteristic direction	Guggulsterone	Homo sapiens	HA1E	In Vitro	10 uM	6hr	0.0111111	4.05125	0.00943376	0.402604
L1000_CPC014_MCF7_24H	Characteristic direction	KU-55933	Homo sapiens	MCF7	In Vitro	10 uM	24hr	0.0111111	4.05125	0.00943376	0.402604
L1000_CPC014_MCF7_6H	Characteristic direction	Canertinib	Homo sapiens	MCF7	In Vitro	10 uM	6hr	0.0111111	4.05125	0.00943376	0.402604
L1000_CPC014_PC3_6H	Characteristic direction	Iloperidone	Homo sapiens	PC3	In Vitro	10 uM	6hr	0.0111111	4.05125	0.00943376	0.402604
L1000_CPC014_PHH_24H	Characteristic direction	Fenretinide	Homo sapiens	PHH	In Vitro	10 uM	24hr	0.0111111	4.05125	0.00943376	0.402604
L1000_CPC014_VCAP_24H	Characteristic direction	Dexamethasone	Homo sapiens	VCAP	In Vitro	10 uM	24hr	0.0111111	4.05125	0.00943376	0.402604
L1000_CPC014_VCAP_24H	Characteristic direction	Teicoplanin	Homo sapiens	VCAP	In Vitro	10 uM	24hr	0.0111111	4.05125	0.00943376	0.402604
L1000_CPC016_MCF7_24H	Characteristic direction	Geldanamycin	Homo sapiens	MCF7	In Vitro	10 uM	24hr	0.0111111	4.05125	0.00943376	0.402604
L1000_CPC017_NPC_24H	Characteristic direction	Geldanamycin	Homo sapiens	NPC	In Vitro	10 uM	24hr	0.0111111	4.05125	0.00943376	0.402604
L1000_DOS002_VCAP_24H	Characteristic direction	Withaferin-a	Homo sapiens	VCAP	In Vitro	10 uM	24hr	0.0111111	4.05125	0.00943376	0.402604
L1000_DOS009_VCAP_24H	Characteristic direction	Sirolimus	Homo sapiens	VCAP	In Vitro	10 uM	24hr	0.0111111	4.05125	0.00943376	0.402604
L1000_DOS014_VCAP_6H	Characteristic direction	LY-294002	Homo sapiens	VCAP	In Vitro	10 uM	6hr	0.0111111	4.05125	0.00943376	0.402604
L1000_ERG012_VCAP_24H	Characteristic direction	Troglitazone	Homo sapiens	VCAP	In Vitro	0.4 uM	24hr	0.0111111	4.05125	0.00943376	0.402604
L1000_ERG014_PC3_24H	Characteristic direction	Vorinostat	Homo sapiens	PC3	In Vitro	0.4 uM	24hr	0.0111111	4.05125	0.00943376	0.402604
L1000_ERG015_PC3_24H	Characteristic direction	Geldanamycin	Homo sapiens	PC3	In Vitro	0.4 uM	24hr	0.0111111	4.05125	0.00943376	0.402604
L1000_ERG015_VCAP_6H	Characteristic direction	Troglitazone	Homo sapiens	VCAP	In Vitro	2 uM	6hr	0.0111111	4.05125	0.00943376	0.402604
L1000_HOG001_A549_24H	Characteristic direction	Cucurbitacin-i	Homo sapiens	A549	In Vitro	0.0015 uM	24hr	0.0111111	4.05125	0.00943376	0.402604
L1000_HOG003_MCF7_6H	Characteristic direction	Tanespimycin	Homo sapiens	MCF7	In Vitro	10 uM	6hr	0.0111111	4.05125	0.00943376	0.402604
L1000_LJP001_BT20_24H	Characteristic direction	Vemurafenib	Homo sapiens	BT20	In Vitro	10 uM	24hr	0.0111111	4.05125	0.00943376	0.402604
L1000_LJP002_HS578T_24H	Characteristic direction	TG-101348	Homo sapiens	HS578T	In Vitro	10 uM	24hr	0.0111111	4.05125	0.00943376	0.402604
L1000_LJP002_SKBR3_6H	Characteristic direction	AZD-5438	Homo sapiens	SKBR3	In Vitro	2 uM	6hr	0.0111111	4.05125	0.00943376	0.402604
DrugMatrix_Affy	limma	Etoposide	Rattus norvegicus	liver	In Vitro	125 uM	16hr	0.016844	1.90112	0.00945797	0.943622
L1000_LJP001_BT20_24H	Characteristic direction	Palbociclib	Homo sapiens	BT20	In Vitro	10 uM	24hr	0.0107817	5.0574	0.00947126	0.376728
DrugMatrix_Codelink	limma	Sodium selenate	Rattus norvegicus	kidney	In Vivo	limma combined	limma combined	0.017316	2.28529	0.00948564	0.951691
L1000_CPC006_HCC515_24H	Characteristic direction	Niguldipine	Homo sapiens	HCC515	In Vitro	10 uM	24hr	0.0111317	3.46442	0.00953821	0.403603
TG-GATEs	limma	Cephalothin	Rattus norvegicus	kidney	In Vivo Single	limma combined	limma combined	0.0144231	1.44907	0.00954764	0.872118
DrugMatrix_Codelink	limma	Penicillamine	Rattus norvegicus	spleen	In Vivo	limma combined	limma combined	0.017	1.97513	0.00955149	0.946276
DrugMatrix_Codelink	limma	Busulfan	Rattus norvegicus	bone marrow	In Vivo	3 mg/kg	3d	0.015632	1.60454	0.00956136	0.913511
DrugMatrix_Affy	limma	Carbon tetrachloride	Rattus norvegicus	liver	In Vivo	limma combined	limma combined	0.0131999	1.38483	0.00957854	0.824507
L1000_ASG001_PC3_24H	Characteristic direction	Estradiol	Homo sapiens	PC3	In Vitro	2 uM	24hr	0.0110865	4.03253	0.00960461	0.400638
L1000_CPC001_PC3_24H	Characteristic direction	LFM-A12	Homo sapiens	PC3	In Vitro	10 uM	24hr	0.0110865	4.03253	0.00960461	0.400638
L1000_CPC001_PC3_6H	Characteristic direction	Tyrphostin	Homo sapiens	PC3	In Vitro	10 uM	6hr	0.0110865	4.03253	0.00960461	0.400638
L1000_CPC001_VCAP_6H	Characteristic direction	CDK1-5-inhibitor	Homo sapiens	VCAP	In Vitro	10 uM	6hr	0.0110865	4.03253	0.00960461	0.400638
L1000_CPC002_HA1E_6H	Characteristic direction	H-9	Homo sapiens	HA1E	In Vitro	10 uM	6hr	0.0110865	4.03253	0.00960461	0.400638
L1000_CPC002_PC3_6H	Characteristic direction	ZM-241385	Homo sapiens	PC3	In Vitro	10 uM	6hr	0.0110865	4.03253	0.00960461	0.400638
L1000_CPC002_VCAP_6H	Characteristic direction	Aloisine	Homo sapiens	VCAP	In Vitro	10 uM	6hr	0.0110865	4.03253	0.00960461	0.400638
L1000_CPC003_HA1E_24H	Characteristic direction	Dibutyrylcyclic-gmp	Homo sapiens	HA1E	In Vitro	10 uM	24hr	0.0110865	4.03253	0.00960461	0.400638
L1000_CPC003_HCC515_24H	Characteristic direction	Scriptaid	Homo sapiens	HCC515	In Vitro	10 uM	24hr	0.0110865	4.03253	0.00960461	0.400638
L1000_CPC003_HCC515_24H	Characteristic direction	Triamcinolone	Homo sapiens	HCC515	In Vitro	10 uM	24hr	0.0110865	4.03253	0.00960461	0.400638
L1000_CPC004_A375_6H	Characteristic direction	SB-216641	Homo sapiens	A375	In Vitro	10 uM	6hr	0.0110865	4.03253	0.00960461	0.400638
L1000_CPC004_HCC515_6H	Characteristic direction	Triclosan	Homo sapiens	HCC515	In Vitro	10 uM	6hr	0.0110865	4.03253	0.00960461	0.400638
L1000_CPC004_MCF7_6H	Characteristic direction	Digoxin	Homo sapiens	MCF7	In Vitro	10 uM	6hr	0.0110865	4.03253	0.00960461	0.400638
L1000_CPC005_HA1E_24H	Characteristic direction	L-stepholidine	Homo sapiens	HA1E	In Vitro	10 uM	24hr	0.0110865	4.03253	0.00960461	0.400638
L1000_CPC005_HT29_24H	Characteristic direction	Metanephrine	Homo sapiens	HT29	In Vitro	10 uM	24hr	0.0110865	4.03253	0.00960461	0.400638
L1000_CPC005_HT29_24H	Characteristic direction	Paxilline	Homo sapiens	HT29	In Vitro	10 uM	24hr	0.0110865	4.03253	0.00960461	0.400638
L1000_CPC005_HT29_6H	Characteristic direction	GSK-3-inhibitor-II	Homo sapiens	HT29	In Vitro	10 uM	6hr	0.0110865	4.03253	0.00960461	0.400638
L1000_CPC006_H1299_6H	Characteristic direction	AKT-inhibitor-IV	Homo sapiens	H1299	In Vitro	10 uM	6hr	0.0110865	4.03253	0.00960461	0.400638
L1000_CPC006_HA1E_24H	Characteristic direction	Rosiglitazone	Homo sapiens	HA1E	In Vitro	80 uM	24hr	0.0110865	4.03253	0.00960461	0.400638
L1000_CPC006_HCC515_24H	Characteristic direction	Idarubicin	Homo sapiens	HCC515	In Vitro	0.08 uM	24hr	0.0110865	4.03253	0.00960461	0.400638
L1000_CPC006_HT29_6H	Characteristic direction	RG-108	Homo sapiens	HT29	In Vitro	80 uM	6hr	0.0110865	4.03253	0.00960461	0.400638
L1000_CPC006_SW620_6H	Characteristic direction	MW-A1-12	Homo sapiens	SW620	In Vitro	10 uM	6hr	0.0110865	4.03253	0.00960461	0.400638
L1000_CPC006_VCAP_24H	Characteristic direction	BMS-641988	Homo sapiens	VCAP	In Vitro	11.1 uM	24hr	0.0110865	4.03253	0.00960461	0.400638
L1000_CPC007_VCAP_6H	Characteristic direction	BRD-K28366444	Homo sapiens	VCAP	In Vitro	10 uM	6hr	0.0110865	4.03253	0.00960461	0.400638
L1000_CPC008_A375_6H	Characteristic direction	BRD-K35046132	Homo sapiens	A375	In Vitro	10 uM	6hr	0.0110865	4.03253	0.00960461	0.400638
L1000_CPC008_A549_6H	Characteristic direction	Geldanamycin	Homo sapiens	A549	In Vitro	10 uM	6hr	0.0110865	4.03253	0.00960461	0.400638
L1000_CPC008_A549_6H	Characteristic direction	VU-0415113-1	Homo sapiens	A549	In Vitro	10 uM	6hr	0.0110865	4.03253	0.00960461	0.400638
L1000_CPC008_MCF7_24H	Characteristic direction	BRD-K66686673	Homo sapiens	MCF7	In Vitro	10 uM	24hr	0.0110865	4.03253	0.00960461	0.400638
L1000_CPC008_VCAP_6H	Characteristic direction	BRD-K19735876	Homo sapiens	VCAP	In Vitro	10 uM	6hr	0.0110865	4.03253	0.00960461	0.400638
L1000_CPC008_VCAP_6H	Characteristic direction	BRD-K75999307	Homo sapiens	VCAP	In Vitro	10 uM	6hr	0.0110865	4.03253	0.00960461	0.400638
L1000_CPC010_A375_6H	Characteristic direction	BRD-K21788104	Homo sapiens	A375	In Vitro	10 uM	6hr	0.0110865	4.03253	0.00960461	0.400638
L1000_CPC011_A549_6H	Characteristic direction	Lidocaine	Homo sapiens	A549	In Vitro	10 uM	6hr	0.0110865	4.03253	0.00960461	0.400638
L1000_CPC011_VCAP_6H	Characteristic direction	Sertraline	Homo sapiens	VCAP	In Vitro	10 uM	6hr	0.0110865	4.03253	0.00960461	0.400638
L1000_CPC013_HEPG2_6H	Characteristic direction	Saracatinib	Homo sapiens	HEPG2	In Vitro	10 uM	6hr	0.0110865	4.03253	0.00960461	0.400638
L1000_CPC013_HEPG2_6H	Characteristic direction	Axitinib	Homo sapiens	HEPG2	In Vitro	10 uM	6hr	0.0110865	4.03253	0.00960461	0.400638
L1000_CPC013_SKB_24H	Characteristic direction	Deforolimus	Homo sapiens	SKB	In Vitro	10 uM	24hr	0.0110865	4.03253	0.00960461	0.400638
L1000_CPC013_VCAP_24H	Characteristic direction	Obatoclax	Homo sapiens	VCAP	In Vitro	10 uM	24hr	0.0110865	4.03253	0.00960461	0.400638
L1000_CPC013_VCAP_24H	Characteristic direction	Axitinib	Homo sapiens	VCAP	In Vitro	10 uM	24hr	0.0110865	4.03253	0.00960461	0.400638
L1000_CPC013_VCAP_6H	Characteristic direction	Parthenolide	Homo sapiens	VCAP	In Vitro	10 uM	6hr	0.0110865	4.03253	0.00960461	0.400638
L1000_CPC014_A375_6H	Characteristic direction	Triciribine	Homo sapiens	A375	In Vitro	10 uM	6hr	0.0110865	4.03253	0.00960461	0.400638
L1000_CPC014_MCF7_24H	Characteristic direction	Alvespimycin	Homo sapiens	MCF7	In Vitro	10 uM	24hr	0.0110865	4.03253	0.00960461	0.400638
L1000_CPC014_MCF7_6H	Characteristic direction	ST-4062971	Homo sapiens	MCF7	In Vitro	10 uM	6hr	0.0110865	4.03253	0.00960461	0.400638
L1000_CPC020_MCF7_6H	Characteristic direction	Flecainide	Homo sapiens	MCF7	In Vitro	10 uM	6hr	0.0110865	4.03253	0.00960461	0.400638
L1000_DOS028_VCAP_24H	Characteristic direction	Thioridazine	Homo sapiens	VCAP	In Vitro	10 uM	24hr	0.0110865	4.03253	0.00960461	0.400638
L1000_DOS047_A549_24H	Characteristic direction	Geldanamycin	Homo sapiens	A549	In Vitro	10 uM	24hr	0.0110865	4.03253	0.00960461	0.400638
L1000_DOS051_HT29_24H	Characteristic direction	Geldanamycin	Homo sapiens	HT29	In Vitro	10 uM	24hr	0.0110865	4.03253	0.00960461	0.400638
L1000_ERG015_PC3_6H	Characteristic direction	Wortmannin	Homo sapiens	PC3	In Vitro	0.08 uM	6hr	0.0110865	4.03253	0.00960461	0.400638
L1000_HOG001_MCF7_24H	Characteristic direction	AM-580	Homo sapiens	MCF7	In Vitro	0.3704 uM	24hr	0.0110865	4.03253	0.00960461	0.400638
L1000_HOG001_MCF7_24H	Characteristic direction	Withaferin-a	Homo sapiens	MCF7	In Vitro	0.0045 uM	24hr	0.0110865	4.03253	0.00960461	0.400638
L1000_HOG002_MCF7_24H	Characteristic direction	Trichostatin-a	Homo sapiens	MCF7	In Vitro	10 uM	24hr	0.0110865	4.03253	0.00960461	0.400638
L1000_LJP001_MDAMB231_6H	Characteristic direction	OSI-027	Homo sapiens	MDAMB231	In Vitro	2 uM	6hr	0.0110865	4.03253	0.00960461	0.400638
L1000_LJP001_SKBR3_6H	Characteristic direction	Sorafenib	Homo sapiens	SKBR3	In Vitro	10 uM	6hr	0.0110865	4.03253	0.00960461	0.400638
L1000_LJP002_MCF10A_24H	Characteristic direction	AZD-8330	Homo sapiens	MCF10A	In Vitro	0.08 uM	24hr	0.0110865	4.03253	0.00960461	0.400638
L1000_LJP002_MCF10A_24H	Characteristic direction	KIN001-266	Homo sapiens	MCF10A	In Vitro	0.08 uM	24hr	0.0110865	4.03253	0.00960461	0.400638
L1000_LJP002_MCF7_6H	Characteristic direction	JNJ-38877605	Homo sapiens	MCF7	In Vitro	2 uM	6hr	0.0110865	4.03253	0.00960461	0.400638
L1000_LJP002_MDAMB231_24H	Characteristic direction	GSK-1059615	Homo sapiens	MDAMB231	In Vitro	2 uM	24hr	0.0110865	4.03253	0.00960461	0.400638
L1000_MUC.CP001_NKDBA_24H	Characteristic direction	SA-425500	Homo sapiens	NKDBA	In Vitro	10 uM	24hr	0.0110865	4.03253	0.00960461	0.400638
L1000_MUC.CP003_MCF7_6H	Characteristic direction	Pifithrin-mu	Homo sapiens	MCF7	In Vitro	1.1111 uM	6hr	0.0110865	4.03253	0.00960461	0.400638
L1000_PCLB001_MCF7_6H	Characteristic direction	Sulforaphane	Homo sapiens	MCF7	In Vitro	3.33 uM	6hr	0.0110865	4.03253	0.00960461	0.400638
DrugMatrix_Affy	limma	Norethindrone acetate	Rattus norvegicus	liver	In Vivo	125 mg/kg	3d	0.0151943	1.53829	0.00962379	0.899888
DrugMatrix_Affy	limma	Lipopolysaccharide e. coli o55:b5	Rattus norvegicus	liver	In Vivo	1.25 mg/kg	6hr	0.0135355	1.38889	0.00965149	0.837607
DrugMatrix_Codelink	limma	Lead(iv) acetate	Rattus norvegicus	spleen	In Vivo	600 mg/kg	24hr	0.0164756	1.78528	0.00965771	0.935238
DrugMatrix_Codelink	limma	Isoprenaline	Rattus norvegicus	cardiovascular system	In Vivo	15 mg/kg	24hr	0.016158	1.70658	0.00967498	0.927973
GSE59236	Characteristic direction	Doxycycline	Mus musculus	immune system	PharmOmics meta	PharmOmics meta	PharmOmics meta	0.0124481	3.45856	0.00969086	0.743411
GSE59236	Characteristic direction	Antibiotic	Mus musculus	immune system	PharmOmics meta	PharmOmics meta	PharmOmics meta	0.0124481	3.45856	0.00969086	0.743411
DrugMatrix_Codelink	limma	Sulindac	Rattus norvegicus	liver	In Vitro	limma combined	limma combined	0.0160044	1.67443	0.00974249	0.923781
L1000_CPC001_HA1E_6H	Characteristic direction	Xaliproden	Homo sapiens	HA1E	In Vitro	10 uM	6hr	0.0110619	4.01483	0.00977758	0.398866
L1000_CPC001_PC3_24H	Characteristic direction	NTZDpa	Homo sapiens	PC3	In Vitro	10 uM	24hr	0.0110619	4.01483	0.00977758	0.398866
L1000_CPC002_HA1E_6H	Characteristic direction	SB-431542	Homo sapiens	HA1E	In Vitro	10 uM	6hr	0.0110619	4.01483	0.00977758	0.398866
L1000_CPC002_HCC515_6H	Characteristic direction	Cinobufagin	Homo sapiens	HCC515	In Vitro	10 uM	6hr	0.0110619	4.01483	0.00977758	0.398866
L1000_CPC002_PC3_24H	Characteristic direction	Piceatannol	Homo sapiens	PC3	In Vitro	10 uM	24hr	0.0110619	4.01483	0.00977758	0.398866
L1000_CPC003_HCC515_6H	Characteristic direction	Hydroquinidine	Homo sapiens	HCC515	In Vitro	10 uM	6hr	0.0110619	4.01483	0.00977758	0.398866
L1000_CPC003_HCC515_6H	Characteristic direction	Fludroxycortide	Homo sapiens	HCC515	In Vitro	10 uM	6hr	0.0110619	4.01483	0.00977758	0.398866
L1000_CPC004_PC3_24H	Characteristic direction	Selamectin	Homo sapiens	PC3	In Vitro	10 uM	24hr	0.0110619	4.01483	0.00977758	0.398866
L1000_CPC004_PC3_6H	Characteristic direction	Labetalol	Homo sapiens	PC3	In Vitro	10 uM	6hr	0.0110619	4.01483	0.00977758	0.398866
L1000_CPC004_VCAP_6H	Characteristic direction	Ketorolac	Homo sapiens	VCAP	In Vitro	10 uM	6hr	0.0110619	4.01483	0.00977758	0.398866
L1000_CPC005_A375_24H	Characteristic direction	RO-90-7501	Homo sapiens	A375	In Vitro	10 uM	24hr	0.0110619	4.01483	0.00977758	0.398866
L1000_CPC005_A375_6H	Characteristic direction	Bisindolylmaleimide	Homo sapiens	A375	In Vitro	10 uM	6hr	0.0110619	4.01483	0.00977758	0.398866
L1000_CPC005_MCF7_24H	Characteristic direction	Manumycin-a	Homo sapiens	MCF7	In Vitro	10 uM	24hr	0.0110619	4.01483	0.00977758	0.398866
L1000_CPC006_A549_6H	Characteristic direction	AZD-7545	Homo sapiens	A549	In Vitro	22.2 uM	6hr	0.0110619	4.01483	0.00977758	0.398866
L1000_CPC006_HCC15_6H	Characteristic direction	Fostamatinib	Homo sapiens	HCC15	In Vitro	10 uM	6hr	0.0110619	4.01483	0.00977758	0.398866
L1000_CPC006_HCC515_6H	Characteristic direction	Temozolomide	Homo sapiens	HCC515	In Vitro	10 uM	6hr	0.0110619	4.01483	0.00977758	0.398866
L1000_CPC006_MCF7_6H	Characteristic direction	Artesunate	Homo sapiens	MCF7	In Vitro	10 uM	6hr	0.0110619	4.01483	0.00977758	0.398866
L1000_CPC006_PC3_24H	Characteristic direction	CAY-10594	Homo sapiens	PC3	In Vitro	20 uM	24hr	0.0110619	4.01483	0.00977758	0.398866
L1000_CPC006_PC3_6H	Characteristic direction	EX-527	Homo sapiens	PC3	In Vitro	24 uM	6hr	0.0110619	4.01483	0.00977758	0.398866
L1000_CPC006_SW480_6H	Characteristic direction	Narciclasine	Homo sapiens	SW480	In Vitro	10 uM	6hr	0.0110619	4.01483	0.00977758	0.398866
L1000_CPC006_VCAP_6H	Characteristic direction	PIK-90	Homo sapiens	VCAP	In Vitro	10 uM	6hr	0.0110619	4.01483	0.00977758	0.398866
L1000_CPC007_HA1E_6H	Characteristic direction	BRD-K97274161	Homo sapiens	HA1E	In Vitro	10 uM	6hr	0.0110619	4.01483	0.00977758	0.398866
L1000_CPC008_A549_6H	Characteristic direction	VU-0415556-1	Homo sapiens	A549	In Vitro	10 uM	6hr	0.0110619	4.01483	0.00977758	0.398866
L1000_CPC008_HCC515_6H	Characteristic direction	Chlorpromazine	Homo sapiens	HCC515	In Vitro	10 uM	6hr	0.0110619	4.01483	0.00977758	0.398866
L1000_CPC008_HEPG2_6H	Characteristic direction	BRD-K19410523	Homo sapiens	HEPG2	In Vitro	10 uM	6hr	0.0110619	4.01483	0.00977758	0.398866
L1000_CPC008_HT29_6H	Characteristic direction	BRD-K84881516	Homo sapiens	HT29	In Vitro	10 uM	6hr	0.0110619	4.01483	0.00977758	0.398866
L1000_CPC008_VCAP_24H	Characteristic direction	BRD-K07259155	Homo sapiens	VCAP	In Vitro	10 uM	24hr	0.0110619	4.01483	0.00977758	0.398866
L1000_CPC008_VCAP_24H	Characteristic direction	VU-0413238-1	Homo sapiens	VCAP	In Vitro	10 uM	24hr	0.0110619	4.01483	0.00977758	0.398866
L1000_CPC010_HCC515_6H	Characteristic direction	Aminoindazole	Homo sapiens	HCC515	In Vitro	10 uM	6hr	0.0110619	4.01483	0.00977758	0.398866
L1000_CPC010_MCF7_6H	Characteristic direction	Medroxyprogesterone	Homo sapiens	MCF7	In Vitro	10 uM	6hr	0.0110619	4.01483	0.00977758	0.398866
L1000_CPC010_VCAP_6H	Characteristic direction	Tibolone	Homo sapiens	VCAP	In Vitro	10 uM	6hr	0.0110619	4.01483	0.00977758	0.398866
L1000_CPC012_ASC_24H	Characteristic direction	BRD-K21788104	Homo sapiens	ASC	In Vitro	10 uM	24hr	0.0110619	4.01483	0.00977758	0.398866
L1000_CPC013_PC3_24H	Characteristic direction	BRD-K94493764	Homo sapiens	PC3	In Vitro	10 uM	24hr	0.0110619	4.01483	0.00977758	0.398866
L1000_CPC014_HCC515_6H	Characteristic direction	H-9	Homo sapiens	HCC515	In Vitro	10 uM	6hr	0.0110619	4.01483	0.00977758	0.398866
L1000_CPC014_HT29_6H	Characteristic direction	Chenodeoxycholic-acid	Homo sapiens	HT29	In Vitro	10 uM	6hr	0.0110619	4.01483	0.00977758	0.398866
L1000_CPC014_MCF7_6H	Characteristic direction	PD-173074	Homo sapiens	MCF7	In Vitro	10 uM	6hr	0.0110619	4.01483	0.00977758	0.398866
L1000_DOS004_VCAP_24H	Characteristic direction	Thioridazine	Homo sapiens	VCAP	In Vitro	10 uM	24hr	0.0110619	4.01483	0.00977758	0.398866
L1000_DOS041_A549_24H	Characteristic direction	Geldanamycin	Homo sapiens	A549	In Vitro	10 uM	24hr	0.0110619	4.01483	0.00977758	0.398866
L1000_DOSBIO001_NEU_24H	Characteristic direction	LY-294002	Homo sapiens	NEU	In Vitro	1.11111 uM	24hr	0.0110619	4.01483	0.00977758	0.398866
L1000_HDAC002_MCF7_6H	Characteristic direction	Vorinostat	Homo sapiens	MCF7	In Vitro	0.078125 uM	6hr	0.0110619	4.01483	0.00977758	0.398866
L1000_LJP001_BT20_6H	Characteristic direction	PF-562271	Homo sapiens	BT20	In Vitro	2 uM	6hr	0.0110619	4.01483	0.00977758	0.398866
L1000_LJP001_HS578T_24H	Characteristic direction	XMD-1150	Homo sapiens	HS578T	In Vitro	2 uM	24hr	0.0110619	4.01483	0.00977758	0.398866
L1000_LJP001_MCF7_24H	Characteristic direction	Torin-1	Homo sapiens	MCF7	In Vitro	0.4 uM	24hr	0.0110619	4.01483	0.00977758	0.398866
L1000_MUC.CP004_MCF7_24H	Characteristic direction	Trichostatin-a	Homo sapiens	MCF7	In Vitro	10 uM	24hr	0.0110619	4.01483	0.00977758	0.398866
L1000_NMH002_NEU_6H	Characteristic direction	Apigenin	Homo sapiens	NEU	In Vitro	10 uM	6hr	0.0110619	4.01483	0.00977758	0.398866
L1000_PCLB001_HA1E_6H	Characteristic direction	Trichostatin-a	Homo sapiens	HA1E	In Vitro	0.16 uM	6hr	0.0110619	4.01483	0.00977758	0.398866
L1000_PCLB001_HCC515_6H	Characteristic direction	Sulforaphane	Homo sapiens	HCC515	In Vitro	10 uM	6hr	0.0110619	4.01483	0.00977758	0.398866
DrugMatrix_Codelink	limma	Dobutamine	Rattus norvegicus	cardiovascular system	In Vivo	limma combined	limma combined	0.0172662	2.27534	0.00978007	0.950678
DrugMatrix_Codelink	limma	5-fluoro-2'-deoxyuridine	Rattus norvegicus	bone marrow	In Vivo	54 mg/kg	3d	0.0151057	4.05808	0.00979009	0.896535
DrugMatrix_Codelink	limma	Chlordiazepoxide	Rattus norvegicus	cardiovascular system	In Vivo	196 mg/kg	24hr	0.0151057	4.05808	0.00979009	0.896535
TG-GATEs	limma	Ibuprofen	Homo sapiens	liver	In Vitro	150 uM	24hr	0.00983607	7.15695	0.00979025	0.3272
DrugMatrix_Codelink	limma	N,n-dimethylformamide	Rattus norvegicus	liver	In Vivo	700 mg/kg	3d	0.0162973	1.7407	0.00979345	0.930837
DrugMatrix_Codelink	limma	Bromfenac	Rattus norvegicus	kidney	In Vivo	5 mg/kg	3d	0.0167084	1.8618	0.00980628	0.940268
DrugMatrix_Affy	limma	Chlorpropamide	Rattus norvegicus	cardiovascular system	In Vivo	limma combined	limma combined	0.0163711	1.76014	0.00983887	0.932444
L1000_CPC014_SKB_24H	Characteristic direction	Thiostrepton	Homo sapiens	SKB	In Vitro	10 uM	24hr	0.0107239	4.98639	0.0099271	0.371701
L1000_ERG005_VCAP_48H	Characteristic direction	Thioridazine	Homo sapiens	VCAP	In Vitro	1 uM	2d	0.0107239	4.98639	0.0099271	0.371701
L1000_LJP001_MCF10A_6H	Characteristic direction	Alvocidib	Homo sapiens	MCF10A	In Vitro	2 uM	6hr	0.0107239	4.98639	0.0099271	0.371701
L1000_CPC001_HA1E_24H	Characteristic direction	EMD-41000	Homo sapiens	HA1E	In Vitro	10 uM	24hr	0.0110375	3.99627	0.00995268	0.397061
L1000_CPC001_PC3_24H	Characteristic direction	Tyrphostin-AG-1478	Homo sapiens	PC3	In Vitro	10 uM	24hr	0.0110375	3.99627	0.00995268	0.397061
L1000_CPC001_VCAP_6H	Characteristic direction	SB-225002	Homo sapiens	VCAP	In Vitro	10 uM	6hr	0.0110375	3.99627	0.00995268	0.397061
L1000_CPC002_VCAP_24H	Characteristic direction	Cilostamide	Homo sapiens	VCAP	In Vitro	10 uM	24hr	0.0110375	3.99627	0.00995268	0.397061
L1000_CPC003_PC3_6H	Characteristic direction	Devazepide	Homo sapiens	PC3	In Vitro	10 uM	6hr	0.0110375	3.99627	0.00995268	0.397061
L1000_CPC004_A375_6H	Characteristic direction	Ticlopidine	Homo sapiens	A375	In Vitro	10 uM	6hr	0.0110375	3.99627	0.00995268	0.397061
L1000_CPC004_HEPG2_6H	Characteristic direction	Simvastatin	Homo sapiens	HEPG2	In Vitro	10 uM	6hr	0.0110375	3.99627	0.00995268	0.397061
L1000_CPC005_HT29_24H	Characteristic direction	Calcipotriol	Homo sapiens	HT29	In Vitro	10 uM	24hr	0.0110375	3.99627	0.00995268	0.397061
L1000_CPC005_MCF7_24H	Characteristic direction	GR-103691	Homo sapiens	MCF7	In Vitro	10 uM	24hr	0.0110375	3.99627	0.00995268	0.397061
L1000_CPC005_VCAP_24H	Characteristic direction	Imipramine	Homo sapiens	VCAP	In Vitro	10 uM	24hr	0.0110375	3.99627	0.00995268	0.397061
L1000_CPC005_VCAP_6H	Characteristic direction	BMY-45778	Homo sapiens	VCAP	In Vitro	10 uM	6hr	0.0110375	3.99627	0.00995268	0.397061
L1000_CPC006_A375_24H	Characteristic direction	Salermide	Homo sapiens	A375	In Vitro	120 uM	24hr	0.0110375	3.99627	0.00995268	0.397061
L1000_CPC006_CL34_6H	Characteristic direction	NSC-23766	Homo sapiens	CL34	In Vitro	160 uM	6hr	0.0110375	3.99627	0.00995268	0.397061
L1000_CPC006_HEC108_6H	Characteristic direction	Tipifarnib-P2	Homo sapiens	HEC108	In Vitro	10 uM	6hr	0.0110375	3.99627	0.00995268	0.397061
L1000_CPC006_HT29_24H	Characteristic direction	Trichostatin-a	Homo sapiens	HT29	In Vitro	10 uM	24hr	0.0110375	3.99627	0.00995268	0.397061
L1000_CPC006_HT29_6H	Characteristic direction	Rottlerin	Homo sapiens	HT29	In Vitro	9.68 uM	6hr	0.0110375	3.99627	0.00995268	0.397061
L1000_CPC006_HT29_6H	Characteristic direction	Curcumin	Homo sapiens	HT29	In Vitro	48 uM	6hr	0.0110375	3.99627	0.00995268	0.397061
L1000_CPC006_MCF7_6H	Characteristic direction	Cucurbitacin-i	Homo sapiens	MCF7	In Vitro	10 uM	6hr	0.0110375	3.99627	0.00995268	0.397061
L1000_CPC006_THP1_6H	Characteristic direction	Elesclomol	Homo sapiens	THP1	In Vitro	10 uM	6hr	0.0110375	3.99627	0.00995268	0.397061
L1000_CPC006_VCAP_6H	Characteristic direction	IKK3-inhibitor-IX	Homo sapiens	VCAP	In Vitro	6 uM	6hr	0.0110375	3.99627	0.00995268	0.397061
L1000_CPC007_A549_24H	Characteristic direction	BRD-K93975822	Homo sapiens	A549	In Vitro	10 uM	24hr	0.0110375	3.99627	0.00995268	0.397061
L1000_CPC007_VCAP_24H	Characteristic direction	JAS07-005	Homo sapiens	VCAP	In Vitro	10 uM	24hr	0.0110375	3.99627	0.00995268	0.397061
L1000_CPC008_A375_24H	Characteristic direction	BRD-K16358524	Homo sapiens	A375	In Vitro	10 uM	24hr	0.0110375	3.99627	0.00995268	0.397061
L1000_CPC008_MCF7_24H	Characteristic direction	BRD-K66884694	Homo sapiens	MCF7	In Vitro	10 uM	24hr	0.0110375	3.99627	0.00995268	0.397061
L1000_CPC009_HT29_6H	Characteristic direction	Clopidogrel	Homo sapiens	HT29	In Vitro	10 uM	6hr	0.0110375	3.99627	0.00995268	0.397061
L1000_CPC009_MCF7_24H	Characteristic direction	Etodolac	Homo sapiens	MCF7	In Vitro	10 uM	24hr	0.0110375	3.99627	0.00995268	0.397061
L1000_CPC010_HEPG2_6H	Characteristic direction	JAS07-007	Homo sapiens	HEPG2	In Vitro	10 uM	6hr	0.0110375	3.99627	0.00995268	0.397061
L1000_CPC010_PC3_6H	Characteristic direction	BRD-K36772364	Homo sapiens	PC3	In Vitro	10 uM	6hr	0.0110375	3.99627	0.00995268	0.397061
L1000_CPC010_VCAP_24H	Characteristic direction	5-methoxytryptamine	Homo sapiens	VCAP	In Vitro	10 uM	24hr	0.0110375	3.99627	0.00995268	0.397061
L1000_CPC011_MCF7_24H	Characteristic direction	Repaglinide	Homo sapiens	MCF7	In Vitro	10 uM	24hr	0.0110375	3.99627	0.00995268	0.397061
L1000_CPC011_PC3_6H	Characteristic direction	Tegaserod	Homo sapiens	PC3	In Vitro	10 uM	6hr	0.0110375	3.99627	0.00995268	0.397061
L1000_CPC012_HT29_6H	Characteristic direction	BRD-A10330754	Homo sapiens	HT29	In Vitro	10 uM	6hr	0.0110375	3.99627	0.00995268	0.397061
L1000_CPC012_PC3_24H	Characteristic direction	MW-STK33-3B	Homo sapiens	PC3	In Vitro	10 uM	24hr	0.0110375	3.99627	0.00995268	0.397061
L1000_CPC013_NPC_24H	Characteristic direction	Barasertib	Homo sapiens	NPC	In Vitro	10 uM	24hr	0.0110375	3.99627	0.00995268	0.397061
L1000_CPC013_PC3_6H	Characteristic direction	BRD-K47731572	Homo sapiens	PC3	In Vitro	10 uM	6hr	0.0110375	3.99627	0.00995268	0.397061
L1000_CPC014_A375_6H	Characteristic direction	Terreic-acid	Homo sapiens	A375	In Vitro	10 uM	6hr	0.0110375	3.99627	0.00995268	0.397061
L1000_CPC014_A375_6H	Characteristic direction	Dacinostat	Homo sapiens	A375	In Vitro	10 uM	6hr	0.0110375	3.99627	0.00995268	0.397061
L1000_CPC014_ASC_24H	Characteristic direction	Calmidazolium	Homo sapiens	ASC	In Vitro	10 uM	24hr	0.0110375	3.99627	0.00995268	0.397061
L1000_CPC014_MCF7_24H	Characteristic direction	PU-H71	Homo sapiens	MCF7	In Vitro	10 uM	24hr	0.0110375	3.99627	0.00995268	0.397061
L1000_CPC014_PC3_24H	Characteristic direction	TAK-715	Homo sapiens	PC3	In Vitro	10 uM	24hr	0.0110375	3.99627	0.00995268	0.397061
L1000_CPC014_VCAP_24H	Characteristic direction	GR-235	Homo sapiens	VCAP	In Vitro	10 uM	24hr	0.0110375	3.99627	0.00995268	0.397061
L1000_CPC019_PC3_24H	Characteristic direction	Vorinostat	Homo sapiens	PC3	In Vitro	10 uM	24hr	0.0110375	3.99627	0.00995268	0.397061
L1000_CPC020_A375_6H	Characteristic direction	Flecainide	Homo sapiens	A375	In Vitro	10 uM	6hr	0.0110375	3.99627	0.00995268	0.397061
L1000_CPC020_HA1E_6H	Characteristic direction	Perphenazine	Homo sapiens	HA1E	In Vitro	10 uM	6hr	0.0110375	3.99627	0.00995268	0.397061
L1000_CPC020_MCF7_6H	Characteristic direction	Mebendazole	Homo sapiens	MCF7	In Vitro	10 uM	6hr	0.0110375	3.99627	0.00995268	0.397061
L1000_CPC020_PC3_24H	Characteristic direction	Mitoxantrone	Homo sapiens	PC3	In Vitro	10 uM	24hr	0.0110375	3.99627	0.00995268	0.397061
L1000_DOS049_MCF7_24H	Characteristic direction	Vorinostat	Homo sapiens	MCF7	In Vitro	10 uM	24hr	0.0110375	3.99627	0.00995268	0.397061
L1000_DOS054_MCF7_24H	Characteristic direction	Trichostatin-a	Homo sapiens	MCF7	In Vitro	10 uM	24hr	0.0110375	3.99627	0.00995268	0.397061
L1000_HDAC002_PC3_24H	Characteristic direction	Entinostat	Homo sapiens	PC3	In Vitro	0.15625 uM	24hr	0.0110375	3.99627	0.00995268	0.397061
L1000_HDAC002_PC3_6H	Characteristic direction	Tubastatin-a	Homo sapiens	PC3	In Vitro	10 uM	6hr	0.0110375	3.99627	0.00995268	0.397061
L1000_HOG003_MCF7_6H	Characteristic direction	Idarubicin	Homo sapiens	MCF7	In Vitro	0.0015 uM	6hr	0.0110375	3.99627	0.00995268	0.397061
L1000_LJP001_BT20_6H	Characteristic direction	Palbociclib	Homo sapiens	BT20	In Vitro	10 uM	6hr	0.0110375	3.99627	0.00995268	0.397061
L1000_LJP001_MCF10A_24H	Characteristic direction	PHA-793887	Homo sapiens	MCF10A	In Vitro	2 uM	24hr	0.0110375	3.99627	0.00995268	0.397061
L1000_LJP001_SKBR3_6H	Characteristic direction	Torin-1	Homo sapiens	SKBR3	In Vitro	2 uM	6hr	0.0110375	3.99627	0.00995268	0.397061
L1000_LJP002_MCF10A_24H	Characteristic direction	XMD-885	Homo sapiens	MCF10A	In Vitro	10 uM	24hr	0.0110375	3.99627	0.00995268	0.397061
L1000_LJP002_SKBR3_6H	Characteristic direction	Pelitinib	Homo sapiens	SKBR3	In Vitro	0.08 uM	6hr	0.0110375	3.99627	0.00995268	0.397061
L1000_NMH002_FIBRNPC_24H	Characteristic direction	Trichostatin-a	Homo sapiens	FIBRNPC	In Vitro	10 uM	24hr	0.0110375	3.99627	0.00995268	0.397061
L1000_NMH002_NEU_24H	Characteristic direction	Sorafenib	Homo sapiens	NEU	In Vitro	10 uM	24hr	0.0110375	3.99627	0.00995268	0.397061
L1000_NMH002_NEU_24H	Characteristic direction	AR-A014418	Homo sapiens	NEU	In Vitro	10 uM	24hr	0.0110375	3.99627	0.00995268	0.397061
L1000_PCLB001_HCC515_6H	Characteristic direction	Sulforaphane	Homo sapiens	HCC515	In Vitro	2.5 uM	6hr	0.0110375	3.99627	0.00995268	0.397061
L1000_PRISM001_A375_6H	Characteristic direction	MLN-8054	Homo sapiens	A375	In Vitro	10 uM	6hr	0.0110375	3.99627	0.00995268	0.397061
L1000_LJP002_MDAMB231_24H	Characteristic direction	Foretinib	Homo sapiens	MDAMB231	In Vitro	10 uM	24hr	0.0110701	3.43079	0.00996355	0.399655
DrugMatrix_Codelink	limma	Bezafibrate	Rattus norvegicus	liver	In Vivo	100 mg/kg	24hr	0.0168539	1.92557	0.00997722	0.943831
DrugMatrix_Codelink	limma	Gatifloxacin	Rattus norvegicus	kidney	In Vivo	770 mg/kg	5d	0.0158406	1.64393	0.0099866	0.919939
DrugMatrix_Affy	limma	Mln-518	Rattus norvegicus	liver	In Vitro	51 uM	16hr	0.014333	1.43946	0.00999413	0.869009
TG-GATEs	limma	Papaverine	Rattus norvegicus	liver	In Vitro	100 uM	8hr	0.0144893	1.45442	0.0100004	0.875087
GSE4490	Characteristic direction	Clenbuterol	Mus musculus	muscular system	PharmOmics meta	PharmOmics meta	PharmOmics meta	0.0123967	3.42958	0.0100612	0.727907
GSE4490	Characteristic direction	Bronchodilator	Mus musculus	muscular system	PharmOmics meta	PharmOmics meta	PharmOmics meta	0.0123967	3.42958	0.0100612	0.727907
GSE4490	Characteristic direction	Overactive bladder agent	Mus musculus	muscular system	PharmOmics meta	PharmOmics meta	PharmOmics meta	0.0123967	3.42958	0.0100612	0.727907
GSE4490	Characteristic direction	beta2-Adrenergic receptor agonist	Mus musculus	muscular system	PharmOmics meta	PharmOmics meta	PharmOmics meta	0.0123967	3.42958	0.0100612	0.727907
DrugMatrix_Codelink	limma	Hydrocortisone	Rattus norvegicus	liver	In Vivo	56 mg/kg	3d	0.0165041	1.8017	0.0100768	0.935797
L1000_CPC013_HA1E_6H	Characteristic direction	Sorafenib	Homo sapiens	HA1E	In Vitro	10 uM	6hr	0.0110497	3.4197	0.0101083	0.39806
TG-GATEs	limma	Ethionine	Rattus norvegicus	liver	In Vitro	400 uM	24hr	0.0140765	1.41745	0.0101174	0.859508
L1000_CPC001_HA1E_24H	Characteristic direction	SRC-kinase-inhibitor-II	Homo sapiens	HA1E	In Vitro	10 uM	24hr	0.0110132	3.97825	0.0101299	0.394934
L1000_CPC001_HCC515_24H	Characteristic direction	SCH-58261	Homo sapiens	HCC515	In Vitro	10 uM	24hr	0.0110132	3.97825	0.0101299	0.394934
L1000_CPC001_PC3_6H	Characteristic direction	Brefeldin-a	Homo sapiens	PC3	In Vitro	10 uM	6hr	0.0110132	3.97825	0.0101299	0.394934
L1000_CPC001_PC3_6H	Characteristic direction	T-98475	Homo sapiens	PC3	In Vitro	10 uM	6hr	0.0110132	3.97825	0.0101299	0.394934
L1000_CPC001_VCAP_6H	Characteristic direction	IRL-2500	Homo sapiens	VCAP	In Vitro	10 uM	6hr	0.0110132	3.97825	0.0101299	0.394934
L1000_CPC002_HA1E_24H	Characteristic direction	Z-prolyl-prolinal	Homo sapiens	HA1E	In Vitro	10 uM	24hr	0.0110132	3.97825	0.0101299	0.394934
L1000_CPC002_HA1E_6H	Characteristic direction	SA-792574	Homo sapiens	HA1E	In Vitro	10 uM	6hr	0.0110132	3.97825	0.0101299	0.394934
L1000_CPC002_PC3_24H	Characteristic direction	Vanoxerine	Homo sapiens	PC3	In Vitro	10 uM	24hr	0.0110132	3.97825	0.0101299	0.394934
L1000_CPC004_PC3_24H	Characteristic direction	GW-4064	Homo sapiens	PC3	In Vitro	10 uM	24hr	0.0110132	3.97825	0.0101299	0.394934
L1000_CPC004_VCAP_24H	Characteristic direction	Prednisolone	Homo sapiens	VCAP	In Vitro	10 uM	24hr	0.0110132	3.97825	0.0101299	0.394934
L1000_CPC005_A375_6H	Characteristic direction	Dihydroergocristine	Homo sapiens	A375	In Vitro	10 uM	6hr	0.0110132	3.97825	0.0101299	0.394934
L1000_CPC006_A375_6H	Characteristic direction	TPCA-1	Homo sapiens	A375	In Vitro	10 uM	6hr	0.0110132	3.97825	0.0101299	0.394934
L1000_CPC006_A549_24H	Characteristic direction	Manumycin-a	Homo sapiens	A549	In Vitro	10 uM	24hr	0.0110132	3.97825	0.0101299	0.394934
L1000_CPC006_A549_24H	Characteristic direction	UNC-0321	Homo sapiens	A549	In Vitro	10 uM	24hr	0.0110132	3.97825	0.0101299	0.394934
L1000_CPC006_HCC515_24H	Characteristic direction	RS-23597-190	Homo sapiens	HCC515	In Vitro	160 uM	24hr	0.0110132	3.97825	0.0101299	0.394934
L1000_CPC006_HT29_24H	Characteristic direction	Vorinostat	Homo sapiens	HT29	In Vitro	10 uM	24hr	0.0110132	3.97825	0.0101299	0.394934
L1000_CPC006_HT29_6H	Characteristic direction	BRD-K41087962	Homo sapiens	HT29	In Vitro	0.63 uM	6hr	0.0110132	3.97825	0.0101299	0.394934
L1000_CPC006_JHUEM2_6H	Characteristic direction	KU-0060648	Homo sapiens	JHUEM2	In Vitro	10 uM	6hr	0.0110132	3.97825	0.0101299	0.394934
L1000_CPC006_MCF7_6H	Characteristic direction	Mepacrine	Homo sapiens	MCF7	In Vitro	10 uM	6hr	0.0110132	3.97825	0.0101299	0.394934
L1000_CPC006_MCF7_6H	Characteristic direction	BRD-K56477805	Homo sapiens	MCF7	In Vitro	10 uM	6hr	0.0110132	3.97825	0.0101299	0.394934
L1000_CPC006_PC3_24H	Characteristic direction	Rucaparib	Homo sapiens	PC3	In Vitro	10 uM	24hr	0.0110132	3.97825	0.0101299	0.394934
L1000_CPC006_SW620_6H	Characteristic direction	Salermide	Homo sapiens	SW620	In Vitro	120 uM	6hr	0.0110132	3.97825	0.0101299	0.394934
L1000_CPC006_VCAP_24H	Characteristic direction	Prostaglandin-a1	Homo sapiens	VCAP	In Vitro	1 uM	24hr	0.0110132	3.97825	0.0101299	0.394934
L1000_CPC006_VCAP_6H	Characteristic direction	DL-PDMP	Homo sapiens	VCAP	In Vitro	64 uM	6hr	0.0110132	3.97825	0.0101299	0.394934
L1000_CPC007_PC3_6H	Characteristic direction	BRD-K78056905	Homo sapiens	PC3	In Vitro	10 uM	6hr	0.0110132	3.97825	0.0101299	0.394934
L1000_CPC007_VCAP_6H	Characteristic direction	BRD-K03552198	Homo sapiens	VCAP	In Vitro	10 uM	6hr	0.0110132	3.97825	0.0101299	0.394934
L1000_CPC008_HT29_6H	Characteristic direction	BRD-A63949900	Homo sapiens	HT29	In Vitro	10 uM	6hr	0.0110132	3.97825	0.0101299	0.394934
L1000_CPC008_VCAP_6H	Characteristic direction	BRD-K19134488	Homo sapiens	VCAP	In Vitro	10 uM	6hr	0.0110132	3.97825	0.0101299	0.394934
L1000_CPC009_MCF7_6H	Characteristic direction	BRD-A05565054	Homo sapiens	MCF7	In Vitro	10 uM	6hr	0.0110132	3.97825	0.0101299	0.394934
L1000_CPC009_PC3_24H	Characteristic direction	VU-0404997-2	Homo sapiens	PC3	In Vitro	10 uM	24hr	0.0110132	3.97825	0.0101299	0.394934
L1000_CPC009_PC3_24H	Characteristic direction	Wortmannin	Homo sapiens	PC3	In Vitro	10 uM	24hr	0.0110132	3.97825	0.0101299	0.394934
L1000_CPC010_HEPG2_6H	Characteristic direction	Omeprazole	Homo sapiens	HEPG2	In Vitro	10 uM	6hr	0.0110132	3.97825	0.0101299	0.394934
L1000_CPC010_MCF7_24H	Characteristic direction	Duloxetine	Homo sapiens	MCF7	In Vitro	10 uM	24hr	0.0110132	3.97825	0.0101299	0.394934
L1000_CPC010_PC3_24H	Characteristic direction	BRD-K53423944	Homo sapiens	PC3	In Vitro	10 uM	24hr	0.0110132	3.97825	0.0101299	0.394934
L1000_CPC011_A549_6H	Characteristic direction	Picrotoxin	Homo sapiens	A549	In Vitro	10 uM	6hr	0.0110132	3.97825	0.0101299	0.394934
L1000_CPC011_VCAP_24H	Characteristic direction	Bifonazole	Homo sapiens	VCAP	In Vitro	10 uM	24hr	0.0110132	3.97825	0.0101299	0.394934
L1000_CPC012_A549_6H	Characteristic direction	Trichostatin-a	Homo sapiens	A549	In Vitro	10 uM	6hr	0.0110132	3.97825	0.0101299	0.394934
L1000_CPC013_A549_6H	Characteristic direction	ST-4028268	Homo sapiens	A549	In Vitro	10 uM	6hr	0.0110132	3.97825	0.0101299	0.394934
L1000_CPC013_HCC515_6H	Characteristic direction	Docetaxel	Homo sapiens	HCC515	In Vitro	10 uM	6hr	0.0110132	3.97825	0.0101299	0.394934
L1000_CPC013_PC3_6H	Characteristic direction	BRD-A96272097	Homo sapiens	PC3	In Vitro	10 uM	6hr	0.0110132	3.97825	0.0101299	0.394934
L1000_CPC013_VCAP_6H	Characteristic direction	Afatinib	Homo sapiens	VCAP	In Vitro	10 uM	6hr	0.0110132	3.97825	0.0101299	0.394934
L1000_CPC014_ASC_24H	Characteristic direction	BRD-K42419294	Homo sapiens	ASC	In Vitro	10 uM	24hr	0.0110132	3.97825	0.0101299	0.394934
L1000_CPC014_HCC515_6H	Characteristic direction	Quizartinib	Homo sapiens	HCC515	In Vitro	10 uM	6hr	0.0110132	3.97825	0.0101299	0.394934
L1000_CPC014_HCC515_6H	Characteristic direction	EMF-sumo1-3	Homo sapiens	HCC515	In Vitro	10 uM	6hr	0.0110132	3.97825	0.0101299	0.394934
L1000_CPC014_PC3_24H	Characteristic direction	Vicriviroc	Homo sapiens	PC3	In Vitro	10 uM	24hr	0.0110132	3.97825	0.0101299	0.394934
L1000_CPC014_PHH_24H	Characteristic direction	BMS-345541	Homo sapiens	PHH	In Vitro	10 uM	24hr	0.0110132	3.97825	0.0101299	0.394934
L1000_CPC014_PHH_24H	Characteristic direction	KIN001-055	Homo sapiens	PHH	In Vitro	10 uM	24hr	0.0110132	3.97825	0.0101299	0.394934
L1000_CPC014_VCAP_24H	Characteristic direction	H-7	Homo sapiens	VCAP	In Vitro	10 uM	24hr	0.0110132	3.97825	0.0101299	0.394934
L1000_CPC014_VCAP_24H	Characteristic direction	GSK-3-inhibitor-IX	Homo sapiens	VCAP	In Vitro	10 uM	24hr	0.0110132	3.97825	0.0101299	0.394934
L1000_CPC015_HT29_6H	Characteristic direction	Hydroquinidine	Homo sapiens	HT29	In Vitro	10 uM	6hr	0.0110132	3.97825	0.0101299	0.394934
L1000_CPD003_PC3_6H	Characteristic direction	Clarithromycin	Homo sapiens	PC3	In Vitro	10 uM	6hr	0.0110132	3.97825	0.0101299	0.394934
L1000_DOS026_VCAP_6H	Characteristic direction	Withaferin-a	Homo sapiens	VCAP	In Vitro	10 uM	6hr	0.0110132	3.97825	0.0101299	0.394934
L1000_DOS031_MCF7_24H	Characteristic direction	Vorinostat	Homo sapiens	MCF7	In Vitro	10 uM	24hr	0.0110132	3.97825	0.0101299	0.394934
L1000_DOS049_MCF7_24H	Characteristic direction	Trichostatin-a	Homo sapiens	MCF7	In Vitro	10 uM	24hr	0.0110132	3.97825	0.0101299	0.394934
L1000_ERG011_VCAP_24H	Characteristic direction	Idelalisib	Homo sapiens	VCAP	In Vitro	10 uM	24hr	0.0110132	3.97825	0.0101299	0.394934
L1000_HOG002_A549_6H	Characteristic direction	Tretinoin	Homo sapiens	A549	In Vitro	0.1234 uM	6hr	0.0110132	3.97825	0.0101299	0.394934
L1000_HOG002_MCF7_6H	Characteristic direction	BMS-536924	Homo sapiens	MCF7	In Vitro	3.7 uM	6hr	0.0110132	3.97825	0.0101299	0.394934
L1000_LJP001_BT20_24H	Characteristic direction	WZ-4002	Homo sapiens	BT20	In Vitro	10 uM	24hr	0.0110132	3.97825	0.0101299	0.394934
L1000_LJP001_MDAMB231_6H	Characteristic direction	QL-XII-47	Homo sapiens	MDAMB231	In Vitro	10 uM	6hr	0.0110132	3.97825	0.0101299	0.394934
L1000_LJP001_SKBR3_24H	Characteristic direction	AS-605240	Homo sapiens	SKBR3	In Vitro	2 uM	24hr	0.0110132	3.97825	0.0101299	0.394934
L1000_LJP002_MCF10A_24H	Characteristic direction	TG-101348	Homo sapiens	MCF10A	In Vitro	10 uM	24hr	0.0110132	3.97825	0.0101299	0.394934
L1000_LJP002_SKBR3_6H	Characteristic direction	Pyrazolanthrone	Homo sapiens	SKBR3	In Vitro	10 uM	6hr	0.0110132	3.97825	0.0101299	0.394934
L1000_MUC.CP002_MCF7_6H	Characteristic direction	Vorinostat	Homo sapiens	MCF7	In Vitro	10 uM	6hr	0.0110132	3.97825	0.0101299	0.394934
GSE69744, GSE10563, GSE45514, GSE45551	Characteristic direction	Antineoplastic	Mus musculus	integument	PharmOmics meta	PharmOmics meta	PharmOmics meta	0.0125589	2.80302	0.0101317	0.750388
TG-GATEs	limma	Diltiazem	Rattus norvegicus	liver	In Vitro	250 uM	2hr	0.0150602	4.02098	0.0101429	0.895487
DrugMatrix_Codelink	limma	Carbamazepine	Rattus norvegicus	liver	In Vivo	limma combined	limma combined	0.0162549	1.73502	0.0101446	0.930348
TG-GATEs	limma	Aspirin	Homo sapiens	liver	In Vitro	3000 uM	24hr	0.0106952	4.95164	0.0101603	0.369977
L1000_LJP001_MCF7_6H	Characteristic direction	Lapatinib	Homo sapiens	MCF7	In Vitro	2 uM	6hr	0.0106952	4.95164	0.0101603	0.369977
TG-GATEs	limma	Ethambutol	Rattus norvegicus	liver	In Vivo Single	limma combined	limma combined	0.0140221	1.4131	0.0101873	0.857762
DrugMatrix_Affy	limma	Rabeprazole	Rattus norvegicus	liver	In Vitro	333 uM	16hr	0.0138564	1.40179	0.0101937	0.850915
TG-GATEs	limma	Penicillamine	Rattus norvegicus	liver	In Vivo Repeat	1000 mg/kg	29d	0.0170455	2.6237	0.0101954	0.947185
GSE6467, GSE6511, GSE45229, GSE45229, GSE67723	Characteristic direction	Neuroleptic	Mus musculus	nervous system	PharmOmics meta	PharmOmics meta	PharmOmics meta	0.012093	2.17118	0.0102365	0.708527
GSE44208, GSE44259	Characteristic direction	Dexamethasone	Mus musculus	muscular system	PharmOmics meta	PharmOmics meta	PharmOmics meta	0.011976	2.10351	0.0102474	0.704651
GSE44208, GSE44259	Characteristic direction	Anti-inflammatory	Mus musculus	muscular system	PharmOmics meta	PharmOmics meta	PharmOmics meta	0.011976	2.10351	0.0102474	0.704651
GSE44208, GSE44259	Characteristic direction	Glucocorticoid receptor agonist	Mus musculus	muscular system	PharmOmics meta	PharmOmics meta	PharmOmics meta	0.011976	2.10351	0.0102474	0.704651
GSE44208, GSE44259	Characteristic direction	Antipruritic	Mus musculus	muscular system	PharmOmics meta	PharmOmics meta	PharmOmics meta	0.011976	2.10351	0.0102474	0.704651
GSE37474, GSE16643	Characteristic direction	Dexamethasone	Homo sapiens	eye	PharmOmics meta	PharmOmics meta	PharmOmics meta	0.0110294	3.40869	0.0102545	0.396046
GSE37474, GSE16643	Characteristic direction	Antipruritic	Homo sapiens	eye	PharmOmics meta	PharmOmics meta	PharmOmics meta	0.0110294	3.40869	0.0102545	0.396046
TG-GATEs	limma	Phorone	Rattus norvegicus	liver	In Vitro	500 uM	8hr	0.0141462	1.42243	0.010277	0.862163
DrugMatrix_Affy	limma	Mln-518	Rattus norvegicus	liver	In Vivo	limma combined	limma combined	0.015236	1.54495	0.0102779	0.900936
L1000_CPC001_PC3_6H	Characteristic direction	Danazol	Homo sapiens	PC3	In Vitro	10 uM	6hr	0.010989	3.96039	0.0103093	0.392808
L1000_CPC001_PC3_6H	Characteristic direction	SA-1478088	Homo sapiens	PC3	In Vitro	10 uM	6hr	0.010989	3.96039	0.0103093	0.392808
L1000_CPC002_HA1E_6H	Characteristic direction	Cymarin	Homo sapiens	HA1E	In Vitro	10 uM	6hr	0.010989	3.96039	0.0103093	0.392808
L1000_CPC002_HCC515_24H	Characteristic direction	GR-55562	Homo sapiens	HCC515	In Vitro	10 uM	24hr	0.010989	3.96039	0.0103093	0.392808
L1000_CPC002_HCC515_24H	Characteristic direction	GW-843682X	Homo sapiens	HCC515	In Vitro	10 uM	24hr	0.010989	3.96039	0.0103093	0.392808
L1000_CPC002_HCC515_24H	Characteristic direction	Piceatannol	Homo sapiens	HCC515	In Vitro	10 uM	24hr	0.010989	3.96039	0.0103093	0.392808
L1000_CPC002_HCC515_24H	Characteristic direction	SB-239063	Homo sapiens	HCC515	In Vitro	10 uM	24hr	0.010989	3.96039	0.0103093	0.392808
L1000_CPC002_HCC515_6H	Characteristic direction	Trichostatin-a	Homo sapiens	HCC515	In Vitro	10 uM	6hr	0.010989	3.96039	0.0103093	0.392808
L1000_CPC002_PC3_24H	Characteristic direction	LFM-A13	Homo sapiens	PC3	In Vitro	10 uM	24hr	0.010989	3.96039	0.0103093	0.392808
L1000_CPC002_PC3_6H	Characteristic direction	Fenbendazole	Homo sapiens	PC3	In Vitro	10 uM	6hr	0.010989	3.96039	0.0103093	0.392808
L1000_CPC002_VCAP_6H	Characteristic direction	JLK-6	Homo sapiens	VCAP	In Vitro	10 uM	6hr	0.010989	3.96039	0.0103093	0.392808
L1000_CPC003_HA1E_24H	Characteristic direction	Quinidine	Homo sapiens	HA1E	In Vitro	10 uM	24hr	0.010989	3.96039	0.0103093	0.392808
L1000_CPC003_HCC515_6H	Characteristic direction	SB-366791	Homo sapiens	HCC515	In Vitro	10 uM	6hr	0.010989	3.96039	0.0103093	0.392808
L1000_CPC004_A375_6H	Characteristic direction	SIB-1893	Homo sapiens	A375	In Vitro	10 uM	6hr	0.010989	3.96039	0.0103093	0.392808
L1000_CPC004_HA1E_6H	Characteristic direction	EMD-386088	Homo sapiens	HA1E	In Vitro	10 uM	6hr	0.010989	3.96039	0.0103093	0.392808
L1000_CPC004_PC3_24H	Characteristic direction	Forskolin	Homo sapiens	PC3	In Vitro	10 uM	24hr	0.010989	3.96039	0.0103093	0.392808
L1000_CPC004_PC3_6H	Characteristic direction	Emetine	Homo sapiens	PC3	In Vitro	10 uM	6hr	0.010989	3.96039	0.0103093	0.392808
L1000_CPC005_A375_24H	Characteristic direction	Cyclopiazonic-acid	Homo sapiens	A375	In Vitro	10 uM	24hr	0.010989	3.96039	0.0103093	0.392808
L1000_CPC005_A375_24H	Characteristic direction	GSK-3-inhibitor-II	Homo sapiens	A375	In Vitro	10 uM	24hr	0.010989	3.96039	0.0103093	0.392808
L1000_CPC005_HCC515_6H	Characteristic direction	Digitoxigenin	Homo sapiens	HCC515	In Vitro	10 uM	6hr	0.010989	3.96039	0.0103093	0.392808
L1000_CPC005_MCF7_24H	Characteristic direction	Digitoxigenin	Homo sapiens	MCF7	In Vitro	10 uM	24hr	0.010989	3.96039	0.0103093	0.392808
L1000_CPC006_A375_24H	Characteristic direction	Erastin	Homo sapiens	A375	In Vitro	4.8 uM	24hr	0.010989	3.96039	0.0103093	0.392808
L1000_CPC006_A549_6H	Characteristic direction	ISOX	Homo sapiens	A549	In Vitro	10 uM	6hr	0.010989	3.96039	0.0103093	0.392808
L1000_CPC006_HEPG2_6H	Characteristic direction	TL-HRAS-61	Homo sapiens	HEPG2	In Vitro	10 uM	6hr	0.010989	3.96039	0.0103093	0.392808
L1000_CPC006_PC3_24H	Characteristic direction	Parthenolide	Homo sapiens	PC3	In Vitro	10 uM	24hr	0.010989	3.96039	0.0103093	0.392808
L1000_CPC006_PC3_6H	Characteristic direction	Neratinib	Homo sapiens	PC3	In Vitro	10 uM	6hr	0.010989	3.96039	0.0103093	0.392808
L1000_CPC006_PL21_6H	Characteristic direction	Ingenol	Homo sapiens	PL21	In Vitro	10 uM	6hr	0.010989	3.96039	0.0103093	0.392808
L1000_CPC006_SKMEL1_6H	Characteristic direction	15-delta-prostaglandin-j2	Homo sapiens	SKMEL1	In Vitro	10 uM	6hr	0.010989	3.96039	0.0103093	0.392808
L1000_CPC006_VCAP_24H	Characteristic direction	Pimozide	Homo sapiens	VCAP	In Vitro	10 uM	24hr	0.010989	3.96039	0.0103093	0.392808
L1000_CPC006_VCAP_24H	Characteristic direction	Epigallocatechin	Homo sapiens	VCAP	In Vitro	88.8 uM	24hr	0.010989	3.96039	0.0103093	0.392808
L1000_CPC007_A549_24H	Characteristic direction	BRD-K78056905	Homo sapiens	A549	In Vitro	10 uM	24hr	0.010989	3.96039	0.0103093	0.392808
L1000_CPC007_VCAP_6H	Characteristic direction	BRD-K70503895	Homo sapiens	VCAP	In Vitro	10 uM	6hr	0.010989	3.96039	0.0103093	0.392808
L1000_CPC008_A375_24H	Characteristic direction	KU-C104220	Homo sapiens	A375	In Vitro	10 uM	24hr	0.010989	3.96039	0.0103093	0.392808
L1000_CPC008_PC3_6H	Characteristic direction	BRD-K32944375	Homo sapiens	PC3	In Vitro	10 uM	6hr	0.010989	3.96039	0.0103093	0.392808
L1000_CPC009_A375_6H	Characteristic direction	Geldanamycin	Homo sapiens	A375	In Vitro	10 uM	6hr	0.010989	3.96039	0.0103093	0.392808
L1000_CPC009_A549_6H	Characteristic direction	BRD-K41240505	Homo sapiens	A549	In Vitro	10 uM	6hr	0.010989	3.96039	0.0103093	0.392808
L1000_CPC011_A375_6H	Characteristic direction	Repaglinide	Homo sapiens	A375	In Vitro	10 uM	6hr	0.010989	3.96039	0.0103093	0.392808
L1000_CPC011_PC3_6H	Characteristic direction	BRD-K79511609	Homo sapiens	PC3	In Vitro	10 uM	6hr	0.010989	3.96039	0.0103093	0.392808
L1000_CPC012_MCF7_24H	Characteristic direction	BRD-K05542495	Homo sapiens	MCF7	In Vitro	10 uM	24hr	0.010989	3.96039	0.0103093	0.392808
L1000_CPC012_SKB_24H	Characteristic direction	Nikkomycin	Homo sapiens	SKB	In Vitro	10 uM	24hr	0.010989	3.96039	0.0103093	0.392808
L1000_CPC013_PC3_24H	Characteristic direction	Vorinostat	Homo sapiens	PC3	In Vitro	10 uM	24hr	0.010989	3.96039	0.0103093	0.392808
L1000_CPC014_A549_24H	Characteristic direction	ZSTK-474	Homo sapiens	A549	In Vitro	10 uM	24hr	0.010989	3.96039	0.0103093	0.392808
L1000_CPC014_HCC515_6H	Characteristic direction	BRD-A95937159	Homo sapiens	HCC515	In Vitro	10 uM	6hr	0.010989	3.96039	0.0103093	0.392808
L1000_CPC014_HEPG2_6H	Characteristic direction	GSK-3-inhibitor-IX	Homo sapiens	HEPG2	In Vitro	10 uM	6hr	0.010989	3.96039	0.0103093	0.392808
L1000_CPC014_HT29_6H	Characteristic direction	Hydroxycholesterol	Homo sapiens	HT29	In Vitro	10 uM	6hr	0.010989	3.96039	0.0103093	0.392808
L1000_CPC014_HT29_6H	Characteristic direction	Quizartinib	Homo sapiens	HT29	In Vitro	10 uM	6hr	0.010989	3.96039	0.0103093	0.392808
L1000_CPC014_PC3_24H	Characteristic direction	Trichostatin-a	Homo sapiens	PC3	In Vitro	10 uM	24hr	0.010989	3.96039	0.0103093	0.392808
L1000_CPC014_SKB_24H	Characteristic direction	KM-00927	Homo sapiens	SKB	In Vitro	10 uM	24hr	0.010989	3.96039	0.0103093	0.392808
L1000_CPC020_HT29_6H	Characteristic direction	Wortmannin	Homo sapiens	HT29	In Vitro	10 uM	6hr	0.010989	3.96039	0.0103093	0.392808
L1000_DEB001_PC3_6H	Characteristic direction	Withaferin-a	Homo sapiens	PC3	In Vitro	5 uM	6hr	0.010989	3.96039	0.0103093	0.392808
L1000_DOS020_VCAP_24H	Characteristic direction	Vorinostat	Homo sapiens	VCAP	In Vitro	10 uM	24hr	0.010989	3.96039	0.0103093	0.392808
L1000_DOS043_A549_24H	Characteristic direction	Vorinostat	Homo sapiens	A549	In Vitro	10 uM	24hr	0.010989	3.96039	0.0103093	0.392808
L1000_DOS057_HT29_24H	Characteristic direction	Trichostatin-a	Homo sapiens	HT29	In Vitro	10 uM	24hr	0.010989	3.96039	0.0103093	0.392808
L1000_ERG003_VCAP_6H	Characteristic direction	BRD-K77432048	Homo sapiens	VCAP	In Vitro	10 uM	6hr	0.010989	3.96039	0.0103093	0.392808
L1000_HDAC002_PC3_24H	Characteristic direction	Entinostat	Homo sapiens	PC3	In Vitro	0.078125 uM	24hr	0.010989	3.96039	0.0103093	0.392808
L1000_HOG002_A549_24H	Characteristic direction	NVP-BEZ235	Homo sapiens	A549	In Vitro	0.0412 uM	24hr	0.010989	3.96039	0.0103093	0.392808
L1000_HOG002_A549_6H	Characteristic direction	Mitoxantrone	Homo sapiens	A549	In Vitro	0.013 uM	6hr	0.010989	3.96039	0.0103093	0.392808
L1000_HOG002_MCF7_24H	Characteristic direction	Importazole	Homo sapiens	MCF7	In Vitro	10 uM	24hr	0.010989	3.96039	0.0103093	0.392808
L1000_HOG003_A549_6H	Characteristic direction	Alvocidib	Homo sapiens	A549	In Vitro	0.0412 uM	6hr	0.010989	3.96039	0.0103093	0.392808
L1000_LJP001_MCF7_24H	Characteristic direction	Selumetinib	Homo sapiens	MCF7	In Vitro	10 uM	24hr	0.010989	3.96039	0.0103093	0.392808
L1000_LJP001_MDAMB231_6H	Characteristic direction	KIN001-127	Homo sapiens	MDAMB231	In Vitro	10 uM	6hr	0.010989	3.96039	0.0103093	0.392808
L1000_LJP001_MDAMB231_6H	Characteristic direction	Palbociclib	Homo sapiens	MDAMB231	In Vitro	0.08 uM	6hr	0.010989	3.96039	0.0103093	0.392808
L1000_LJP001_SKBR3_24H	Characteristic direction	AZ-628	Homo sapiens	SKBR3	In Vitro	2 uM	24hr	0.010989	3.96039	0.0103093	0.392808
L1000_LJP001_SKBR3_24H	Characteristic direction	MK-2206	Homo sapiens	SKBR3	In Vitro	10 uM	24hr	0.010989	3.96039	0.0103093	0.392808
L1000_LJP002_HS578T_6H	Characteristic direction	GSK-2126458	Homo sapiens	HS578T	In Vitro	0.08 uM	6hr	0.010989	3.96039	0.0103093	0.392808
L1000_LJP002_SKBR3_24H	Characteristic direction	Ibrutinib	Homo sapiens	SKBR3	In Vitro	10 uM	24hr	0.010989	3.96039	0.0103093	0.392808
L1000_MUC.CP005_MCF7_24H	Characteristic direction	Trichostatin-a	Homo sapiens	MCF7	In Vitro	10 uM	24hr	0.010989	3.96039	0.0103093	0.392808
L1000_RAD001_A549_6H	Characteristic direction	Wortmannin	Homo sapiens	A549	In Vitro	10 uM	6hr	0.010989	3.96039	0.0103093	0.392808
DrugMatrix_Codelink	limma	Neostigmine bromide	Rattus norvegicus	liver	In Vivo	limma combined	limma combined	0.0171504	2.17843	0.0103128	0.949071
DrugMatrix_Affy	limma	Raloxifene	Rattus norvegicus	liver	In Vivo	limma combined	limma combined	0.0145668	1.46171	0.0103519	0.879698
DrugMatrix_Codelink	limma	Clomipramine	Rattus norvegicus	cardiovascular system	In Vivo	115 mg/kg	24hr	0.0168818	1.95678	0.0103566	0.94453
DrugMatrix_Affy	limma	Spironolactone	Rattus norvegicus	liver	In Vivo	300 mg/kg	5d	0.017094	2.10952	0.0103585	0.948058
L1000_CPC002_PC3_6H	Characteristic direction	Molsidomine	Homo sapiens	PC3	In Vitro	10 uM	6hr	0.0106667	4.91584	0.0103969	0.368269
L1000_CPC010_VCAP_24H	Characteristic direction	Nafadotride	Homo sapiens	VCAP	In Vitro	10 uM	24hr	0.0106667	4.91584	0.0103969	0.368269
DrugMatrix_Codelink	limma	Amineptine	Rattus norvegicus	liver	In Vitro	limma combined	limma combined	0.0149022	1.50023	0.0104454	0.890946
L1000_ASG001_PC3_24H	Characteristic direction	Withaferin-a	Homo sapiens	PC3	In Vitro	10 uM	24hr	0.0109649	3.94269	0.0104909	0.390761
L1000_CPC001_HCC515_24H	Characteristic direction	Calpeptin	Homo sapiens	HCC515	In Vitro	10 uM	24hr	0.0109649	3.94269	0.0104909	0.390761
L1000_CPC002_HA1E_6H	Characteristic direction	SB-239063	Homo sapiens	HA1E	In Vitro	10 uM	6hr	0.0109649	3.94269	0.0104909	0.390761
L1000_CPC002_VCAP_6H	Characteristic direction	Amiloride	Homo sapiens	VCAP	In Vitro	10 uM	6hr	0.0109649	3.94269	0.0104909	0.390761
L1000_CPC003_PC3_24H	Characteristic direction	Forskolin	Homo sapiens	PC3	In Vitro	10 uM	24hr	0.0109649	3.94269	0.0104909	0.390761
L1000_CPC004_MCF7_6H	Characteristic direction	Tubocurarine	Homo sapiens	MCF7	In Vitro	10 uM	6hr	0.0109649	3.94269	0.0104909	0.390761
L1000_CPC004_VCAP_6H	Characteristic direction	Oxibendazole	Homo sapiens	VCAP	In Vitro	10 uM	6hr	0.0109649	3.94269	0.0104909	0.390761
L1000_CPC004_VCAP_6H	Characteristic direction	Carbamazepine	Homo sapiens	VCAP	In Vitro	10 uM	6hr	0.0109649	3.94269	0.0104909	0.390761
L1000_CPC005_A549_24H	Characteristic direction	Dipropyl-dopamine	Homo sapiens	A549	In Vitro	10 uM	24hr	0.0109649	3.94269	0.0104909	0.390761
L1000_CPC005_MCF7_6H	Characteristic direction	Liothyronine	Homo sapiens	MCF7	In Vitro	10 uM	6hr	0.0109649	3.94269	0.0104909	0.390761
L1000_CPC005_PC3_6H	Characteristic direction	Hydrocortisone	Homo sapiens	PC3	In Vitro	10 uM	6hr	0.0109649	3.94269	0.0104909	0.390761
L1000_CPC005_PC3_6H	Characteristic direction	GSK-3-inhibitor-II	Homo sapiens	PC3	In Vitro	10 uM	6hr	0.0109649	3.94269	0.0104909	0.390761
L1000_CPC005_PC3_6H	Characteristic direction	Indometacin	Homo sapiens	PC3	In Vitro	10 uM	6hr	0.0109649	3.94269	0.0104909	0.390761
L1000_CPC005_VCAP_24H	Characteristic direction	Thioridazine	Homo sapiens	VCAP	In Vitro	10 uM	24hr	0.0109649	3.94269	0.0104909	0.390761
L1000_CPC005_VCAP_24H	Characteristic direction	Rhapontin	Homo sapiens	VCAP	In Vitro	10 uM	24hr	0.0109649	3.94269	0.0104909	0.390761
L1000_CPC006_A375_24H	Characteristic direction	Rucaparib	Homo sapiens	A375	In Vitro	10 uM	24hr	0.0109649	3.94269	0.0104909	0.390761
L1000_CPC006_A549_24H	Characteristic direction	Rottlerin	Homo sapiens	A549	In Vitro	9.68 uM	24hr	0.0109649	3.94269	0.0104909	0.390761
L1000_CPC006_A549_6H	Characteristic direction	Piperlongumine	Homo sapiens	A549	In Vitro	10 uM	6hr	0.0109649	3.94269	0.0104909	0.390761
L1000_CPC006_HCT116_6H	Characteristic direction	STAT3-inhibitor-VI	Homo sapiens	HCT116	In Vitro	160 uM	6hr	0.0109649	3.94269	0.0104909	0.390761
L1000_CPC006_HT29_24H	Characteristic direction	ISOX	Homo sapiens	HT29	In Vitro	10 uM	24hr	0.0109649	3.94269	0.0104909	0.390761
L1000_CPC006_PC3_6H	Characteristic direction	Temsirolimus	Homo sapiens	PC3	In Vitro	10 uM	6hr	0.0109649	3.94269	0.0104909	0.390761
L1000_CPC007_MCF7_24H	Characteristic direction	BRD-K45031696	Homo sapiens	MCF7	In Vitro	10 uM	24hr	0.0109649	3.94269	0.0104909	0.390761
L1000_CPC007_VCAP_6H	Characteristic direction	BRD-A99911370	Homo sapiens	VCAP	In Vitro	10 uM	6hr	0.0109649	3.94269	0.0104909	0.390761
L1000_CPC008_A375_24H	Characteristic direction	Chlorpromazine	Homo sapiens	A375	In Vitro	10 uM	24hr	0.0109649	3.94269	0.0104909	0.390761
L1000_CPC008_HEPG2_6H	Characteristic direction	BRD-K55186349	Homo sapiens	HEPG2	In Vitro	10 uM	6hr	0.0109649	3.94269	0.0104909	0.390761
L1000_CPC008_HT29_6H	Characteristic direction	BRD-K86992982	Homo sapiens	HT29	In Vitro	10 uM	6hr	0.0109649	3.94269	0.0104909	0.390761
L1000_CPC008_VCAP_24H	Characteristic direction	BRD-K55487965	Homo sapiens	VCAP	In Vitro	10 uM	24hr	0.0109649	3.94269	0.0104909	0.390761
L1000_CPC010_VCAP_6H	Characteristic direction	Tremulacin	Homo sapiens	VCAP	In Vitro	10 uM	6hr	0.0109649	3.94269	0.0104909	0.390761
L1000_CPC011_A375_6H	Characteristic direction	Oxymetholone	Homo sapiens	A375	In Vitro	10 uM	6hr	0.0109649	3.94269	0.0104909	0.390761
L1000_CPC011_VCAP_6H	Characteristic direction	Lofepramine	Homo sapiens	VCAP	In Vitro	10 uM	6hr	0.0109649	3.94269	0.0104909	0.390761
L1000_CPC012_A375_6H	Characteristic direction	BRD-K21672423	Homo sapiens	A375	In Vitro	10 uM	6hr	0.0109649	3.94269	0.0104909	0.390761
L1000_CPC012_MCF7_24H	Characteristic direction	BRD-K10554164	Homo sapiens	MCF7	In Vitro	10 uM	24hr	0.0109649	3.94269	0.0104909	0.390761
L1000_CPC012_VCAP_6H	Characteristic direction	Latrunculin-b	Homo sapiens	VCAP	In Vitro	10 uM	6hr	0.0109649	3.94269	0.0104909	0.390761
L1000_CPC013_A549_24H	Characteristic direction	SNS-314	Homo sapiens	A549	In Vitro	10 uM	24hr	0.0109649	3.94269	0.0104909	0.390761
L1000_CPC013_HCC515_6H	Characteristic direction	BRD-K48204702	Homo sapiens	HCC515	In Vitro	10 uM	6hr	0.0109649	3.94269	0.0104909	0.390761
L1000_CPC013_PC3_24H	Characteristic direction	PD-184352	Homo sapiens	PC3	In Vitro	10 uM	24hr	0.0109649	3.94269	0.0104909	0.390761
L1000_CPC013_PC3_6H	Characteristic direction	Floxuridine	Homo sapiens	PC3	In Vitro	10 uM	6hr	0.0109649	3.94269	0.0104909	0.390761
L1000_CPC013_VCAP_24H	Characteristic direction	Raltitrexed	Homo sapiens	VCAP	In Vitro	10 uM	24hr	0.0109649	3.94269	0.0104909	0.390761
L1000_CPC014_HA1E_6H	Characteristic direction	BRD-K11147885	Homo sapiens	HA1E	In Vitro	10 uM	6hr	0.0109649	3.94269	0.0104909	0.390761
L1000_CPC014_MCF7_24H	Characteristic direction	EMF-sumo1-3	Homo sapiens	MCF7	In Vitro	10 uM	24hr	0.0109649	3.94269	0.0104909	0.390761
L1000_CPC020_PC3_6H	Characteristic direction	Glibenclamide	Homo sapiens	PC3	In Vitro	10 uM	6hr	0.0109649	3.94269	0.0104909	0.390761
L1000_CPC020_VCAP_6H	Characteristic direction	Nicardipine	Homo sapiens	VCAP	In Vitro	10 uM	6hr	0.0109649	3.94269	0.0104909	0.390761
L1000_CPD003_MCF7_24H	Characteristic direction	Sertaconazole	Homo sapiens	MCF7	In Vitro	10 uM	24hr	0.0109649	3.94269	0.0104909	0.390761
L1000_DOS045_HT29_24H	Characteristic direction	Vorinostat	Homo sapiens	HT29	In Vitro	10 uM	24hr	0.0109649	3.94269	0.0104909	0.390761
L1000_DOS057_MCF7_24H	Characteristic direction	Vorinostat	Homo sapiens	MCF7	In Vitro	10 uM	24hr	0.0109649	3.94269	0.0104909	0.390761
L1000_ERG014_PC3_24H	Characteristic direction	Trichostatin-a	Homo sapiens	PC3	In Vitro	10 uM	24hr	0.0109649	3.94269	0.0104909	0.390761
L1000_HOG001_A549_24H	Characteristic direction	Ingenol	Homo sapiens	A549	In Vitro	1.11 uM	24hr	0.0109649	3.94269	0.0104909	0.390761
L1000_HOG002_MCF7_24H	Characteristic direction	LY-294002	Homo sapiens	MCF7	In Vitro	10 uM	24hr	0.0109649	3.94269	0.0104909	0.390761
L1000_HOG003_MCF7_24H	Characteristic direction	Tanespimycin	Homo sapiens	MCF7	In Vitro	1.11 uM	24hr	0.0109649	3.94269	0.0104909	0.390761
L1000_LJP001_BT20_6H	Characteristic direction	KIN001-242	Homo sapiens	BT20	In Vitro	0.08 uM	6hr	0.0109649	3.94269	0.0104909	0.390761
L1000_LJP001_MCF10A_24H	Characteristic direction	GW-843682X	Homo sapiens	MCF10A	In Vitro	2 uM	24hr	0.0109649	3.94269	0.0104909	0.390761
L1000_LJP001_MDAMB231_24H	Characteristic direction	CGP-60474	Homo sapiens	MDAMB231	In Vitro	0.08 uM	24hr	0.0109649	3.94269	0.0104909	0.390761
L1000_LJP001_SKBR3_24H	Characteristic direction	QL-XI-92	Homo sapiens	SKBR3	In Vitro	10 uM	24hr	0.0109649	3.94269	0.0104909	0.390761
L1000_LJP002_BT20_24H	Characteristic direction	Celastrol	Homo sapiens	BT20	In Vitro	10 uM	24hr	0.0109649	3.94269	0.0104909	0.390761
L1000_LJP002_MCF7_24H	Characteristic direction	Y-39983	Homo sapiens	MCF7	In Vitro	10 uM	24hr	0.0109649	3.94269	0.0104909	0.390761
L1000_LJP002_MCF7_6H	Characteristic direction	TG-101348	Homo sapiens	MCF7	In Vitro	2 uM	6hr	0.0109649	3.94269	0.0104909	0.390761
L1000_LJP002_MDAMB231_6H	Characteristic direction	XMD-1499	Homo sapiens	MDAMB231	In Vitro	10 uM	6hr	0.0109649	3.94269	0.0104909	0.390761
L1000_PCLB001_A375_24H	Characteristic direction	Sulforaphane	Homo sapiens	A375	In Vitro	2.5 uM	24hr	0.0109649	3.94269	0.0104909	0.390761
DrugMatrix_Codelink	limma	Emetine	Rattus norvegicus	cardiovascular system	In Vivo	limma combined	limma combined	0.015015	3.98456	0.0105044	0.894055
DrugMatrix_Codelink	limma	Cetraxate	Rattus norvegicus	liver	In Vivo	limma combined	limma combined	0.0136519	4.97045	0.0105287	0.84344
TG-GATEs	limma	Theophylline	Rattus norvegicus	liver	In Vivo Single	200 mg/kg	6hr	0.0164425	1.79315	0.0105693	0.934051
TG-GATEs	limma	Tamoxifen	Rattus norvegicus	liver	In Vitro	limma combined	limma combined	0.0143885	1.44321	0.0105768	0.871035
DrugMatrix_Codelink	limma	Leflunomide	Rattus norvegicus	liver	In Vivo	60 mg/kg	24hr	0.0165975	1.84566	0.0106418	0.937159
GSE69795, GSE59476, GSE26644	Characteristic direction	Bevacizumab	Homo sapiens	respiratory system	PharmOmics meta	PharmOmics meta	PharmOmics meta	0.0109409	3.92515	0.0106746	0.388828
GSE69795, GSE59476, GSE26644	Characteristic direction	Anti-VEGF antibody	Homo sapiens	respiratory system	PharmOmics meta	PharmOmics meta	PharmOmics meta	0.0109409	3.92515	0.0106746	0.388828
L1000_ASG001_MCF7_24H	Characteristic direction	Vorinostat	Homo sapiens	MCF7	In Vitro	10 uM	24hr	0.0109409	3.92515	0.0106746	0.388828
L1000_CPC001_HCC515_24H	Characteristic direction	FPL-55712	Homo sapiens	HCC515	In Vitro	10 uM	24hr	0.0109409	3.92515	0.0106746	0.388828
L1000_CPC001_HCC515_24H	Characteristic direction	JNJ-16259685	Homo sapiens	HCC515	In Vitro	10 uM	24hr	0.0109409	3.92515	0.0106746	0.388828
L1000_CPC001_VCAP_6H	Characteristic direction	JNJ-16259685	Homo sapiens	VCAP	In Vitro	10 uM	6hr	0.0109409	3.92515	0.0106746	0.388828
L1000_CPC003_PC3_24H	Characteristic direction	LY-2183240	Homo sapiens	PC3	In Vitro	10 uM	24hr	0.0109409	3.92515	0.0106746	0.388828
L1000_CPC003_PC3_24H	Characteristic direction	Triamterene	Homo sapiens	PC3	In Vitro	10 uM	24hr	0.0109409	3.92515	0.0106746	0.388828
L1000_CPC003_VCAP_6H	Characteristic direction	BRD-K72462751	Homo sapiens	VCAP	In Vitro	10 uM	6hr	0.0109409	3.92515	0.0106746	0.388828
L1000_CPC004_HA1E_24H	Characteristic direction	Gitoxigenin	Homo sapiens	HA1E	In Vitro	10 uM	24hr	0.0109409	3.92515	0.0106746	0.388828
L1000_CPC004_PC3_6H	Characteristic direction	Danazol	Homo sapiens	PC3	In Vitro	10 uM	6hr	0.0109409	3.92515	0.0106746	0.388828
L1000_CPC005_A375_24H	Characteristic direction	CO-101244	Homo sapiens	A375	In Vitro	10 uM	24hr	0.0109409	3.92515	0.0106746	0.388828
L1000_CPC005_HCC515_6H	Characteristic direction	Tetrindole	Homo sapiens	HCC515	In Vitro	10 uM	6hr	0.0109409	3.92515	0.0106746	0.388828
L1000_CPC005_HT29_6H	Characteristic direction	Protopine	Homo sapiens	HT29	In Vitro	10 uM	6hr	0.0109409	3.92515	0.0106746	0.388828
L1000_CPC005_MCF7_24H	Characteristic direction	Periplocymarin	Homo sapiens	MCF7	In Vitro	10 uM	24hr	0.0109409	3.92515	0.0106746	0.388828
L1000_CPC005_PC3_24H	Characteristic direction	Thioridazine	Homo sapiens	PC3	In Vitro	10 uM	24hr	0.0109409	3.92515	0.0106746	0.388828
L1000_CPC006_HCC515_6H	Characteristic direction	ISOX	Homo sapiens	HCC515	In Vitro	10 uM	6hr	0.0109409	3.92515	0.0106746	0.388828
L1000_CPC006_HEPG2_6H	Characteristic direction	Vemurafenib	Homo sapiens	HEPG2	In Vitro	10 uM	6hr	0.0109409	3.92515	0.0106746	0.388828
L1000_CPC006_MCF7_24H	Characteristic direction	BRD-K67778494	Homo sapiens	MCF7	In Vitro	10 uM	24hr	0.0109409	3.92515	0.0106746	0.388828
L1000_CPC006_MCF7_24H	Characteristic direction	CAY-10618	Homo sapiens	MCF7	In Vitro	10 uM	24hr	0.0109409	3.92515	0.0106746	0.388828
L1000_CPC006_THP1_6H	Characteristic direction	Forskolin	Homo sapiens	THP1	In Vitro	10 uM	6hr	0.0109409	3.92515	0.0106746	0.388828
L1000_CPC006_THP1_6H	Characteristic direction	DC-45-A2	Homo sapiens	THP1	In Vitro	11.1 uM	6hr	0.0109409	3.92515	0.0106746	0.388828
L1000_CPC007_A375_24H	Characteristic direction	Amiloride	Homo sapiens	A375	In Vitro	10 uM	24hr	0.0109409	3.92515	0.0106746	0.388828
L1000_CPC007_PC3_6H	Characteristic direction	BRD-K54018158	Homo sapiens	PC3	In Vitro	10 uM	6hr	0.0109409	3.92515	0.0106746	0.388828
L1000_CPC007_VCAP_6H	Characteristic direction	BRD-A05680309	Homo sapiens	VCAP	In Vitro	10 uM	6hr	0.0109409	3.92515	0.0106746	0.388828
L1000_CPC008_MCF7_24H	Characteristic direction	BRD-K44366801	Homo sapiens	MCF7	In Vitro	10 uM	24hr	0.0109409	3.92515	0.0106746	0.388828
L1000_CPC008_MCF7_24H	Characteristic direction	BRD-K99530743	Homo sapiens	MCF7	In Vitro	10 uM	24hr	0.0109409	3.92515	0.0106746	0.388828
L1000_CPC008_MCF7_6H	Characteristic direction	BRD-K92158425	Homo sapiens	MCF7	In Vitro	10 uM	6hr	0.0109409	3.92515	0.0106746	0.388828
L1000_CPC009_MCF7_24H	Characteristic direction	Geldanamycin	Homo sapiens	MCF7	In Vitro	10 uM	24hr	0.0109409	3.92515	0.0106746	0.388828
L1000_CPC009_VCAP_6H	Characteristic direction	BRD-K90705745	Homo sapiens	VCAP	In Vitro	10 uM	6hr	0.0109409	3.92515	0.0106746	0.388828
L1000_CPC011_A375_6H	Characteristic direction	Flubendazole	Homo sapiens	A375	In Vitro	10 uM	6hr	0.0109409	3.92515	0.0106746	0.388828
L1000_CPC011_VCAP_24H	Characteristic direction	Lorazepam	Homo sapiens	VCAP	In Vitro	10 uM	24hr	0.0109409	3.92515	0.0106746	0.388828
L1000_CPC011_VCAP_6H	Characteristic direction	Clonidine	Homo sapiens	VCAP	In Vitro	10 uM	6hr	0.0109409	3.92515	0.0106746	0.388828
L1000_CPC012_MCF7_24H	Characteristic direction	BRD-A01960364	Homo sapiens	MCF7	In Vitro	10 uM	24hr	0.0109409	3.92515	0.0106746	0.388828
L1000_CPC012_MCF7_6H	Characteristic direction	ST-056792	Homo sapiens	MCF7	In Vitro	10 uM	6hr	0.0109409	3.92515	0.0106746	0.388828
L1000_CPC012_VCAP_24H	Characteristic direction	BRD-K91987625	Homo sapiens	VCAP	In Vitro	10 uM	24hr	0.0109409	3.92515	0.0106746	0.388828
L1000_CPC013_ASC_24H	Characteristic direction	BRD-K95760042	Homo sapiens	ASC	In Vitro	10 uM	24hr	0.0109409	3.92515	0.0106746	0.388828
L1000_CPC013_HA1E_6H	Characteristic direction	KM-03472SC	Homo sapiens	HA1E	In Vitro	10 uM	6hr	0.0109409	3.92515	0.0106746	0.388828
L1000_CPC013_HA1E_6H	Characteristic direction	F-1566-0341	Homo sapiens	HA1E	In Vitro	10 uM	6hr	0.0109409	3.92515	0.0106746	0.388828
L1000_CPC013_HCC515_6H	Characteristic direction	Sorafenib	Homo sapiens	HCC515	In Vitro	10 uM	6hr	0.0109409	3.92515	0.0106746	0.388828
L1000_CPC013_HCC515_6H	Characteristic direction	F-1566-0341	Homo sapiens	HCC515	In Vitro	10 uM	6hr	0.0109409	3.92515	0.0106746	0.388828
L1000_CPC013_VCAP_24H	Characteristic direction	Ispinesib	Homo sapiens	VCAP	In Vitro	10 uM	24hr	0.0109409	3.92515	0.0106746	0.388828
L1000_CPC014_HA1E_6H	Characteristic direction	Sunitinib	Homo sapiens	HA1E	In Vitro	10 uM	6hr	0.0109409	3.92515	0.0106746	0.388828
L1000_CPC014_MCF7_6H	Characteristic direction	Ochratoxin-a	Homo sapiens	MCF7	In Vitro	10 uM	6hr	0.0109409	3.92515	0.0106746	0.388828
L1000_CPC014_PC3_24H	Characteristic direction	15-delta-prostaglandin-j2	Homo sapiens	PC3	In Vitro	10 uM	24hr	0.0109409	3.92515	0.0106746	0.388828
L1000_CPC014_PC3_6H	Characteristic direction	GW-501516	Homo sapiens	PC3	In Vitro	10 uM	6hr	0.0109409	3.92515	0.0106746	0.388828
L1000_CPC014_VCAP_6H	Characteristic direction	STK-249718	Homo sapiens	VCAP	In Vitro	10 uM	6hr	0.0109409	3.92515	0.0106746	0.388828
L1000_CPC014_VCAP_6H	Characteristic direction	U-0126	Homo sapiens	VCAP	In Vitro	10 uM	6hr	0.0109409	3.92515	0.0106746	0.388828
L1000_CPC015_HT29_6H	Characteristic direction	Terfenadine	Homo sapiens	HT29	In Vitro	10 uM	6hr	0.0109409	3.92515	0.0106746	0.388828
L1000_CPC020_PC3_6H	Characteristic direction	Carbamazepine	Homo sapiens	PC3	In Vitro	10 uM	6hr	0.0109409	3.92515	0.0106746	0.388828
L1000_ERG011_VCAP_6H	Characteristic direction	Proscillaridin	Homo sapiens	VCAP	In Vitro	0.4 uM	6hr	0.0109409	3.92515	0.0106746	0.388828
L1000_HOG002_MCF7_6H	Characteristic direction	AG-14361	Homo sapiens	MCF7	In Vitro	0.0015 uM	6hr	0.0109409	3.92515	0.0106746	0.388828
L1000_LJP001_HS578T_24H	Characteristic direction	Selumetinib	Homo sapiens	HS578T	In Vitro	0.4 uM	24hr	0.0109409	3.92515	0.0106746	0.388828
L1000_LJP001_HS578T_6H	Characteristic direction	HG-5-88-01	Homo sapiens	HS578T	In Vitro	10 uM	6hr	0.0109409	3.92515	0.0106746	0.388828
L1000_LJP001_MCF10A_24H	Characteristic direction	AS-605240	Homo sapiens	MCF10A	In Vitro	0.4 uM	24hr	0.0109409	3.92515	0.0106746	0.388828
L1000_LJP001_MCF7_24H	Characteristic direction	Torin-2	Homo sapiens	MCF7	In Vitro	0.4 uM	24hr	0.0109409	3.92515	0.0106746	0.388828
L1000_LJP001_MDAMB231_6H	Characteristic direction	PD-173074	Homo sapiens	MDAMB231	In Vitro	10 uM	6hr	0.0109409	3.92515	0.0106746	0.388828
L1000_LJP002_BT20_6H	Characteristic direction	SAR-245408	Homo sapiens	BT20	In Vitro	0.4 uM	6hr	0.0109409	3.92515	0.0106746	0.388828
L1000_LJP002_MCF7_6H	Characteristic direction	MGCD-265	Homo sapiens	MCF7	In Vitro	0.08 uM	6hr	0.0109409	3.92515	0.0106746	0.388828
L1000_PRISM001_MCF7_6H	Characteristic direction	GSK-1070916	Homo sapiens	MCF7	In Vitro	1.25 uM	6hr	0.0109409	3.92515	0.0106746	0.388828
DrugMatrix_Codelink	limma	Lovastatin	Rattus norvegicus	kidney	In Vivo	450 mg/kg	3d	0.0161917	1.72657	0.0106904	0.928811
DrugMatrix_Affy	limma	Procarbazine	Rattus norvegicus	liver	In Vivo	54 mg/kg	6hr	0.00854701	14.6144	0.0106972	0.653416
TG-GATEs	limma	Bortezomib	Rattus norvegicus	liver	In Vivo Single	0.1 mg/kg	9hr	0.00854701	14.6144	0.0106972	0.653416
DrugMatrix_Codelink	limma	Carboplatin	Rattus norvegicus	liver	In Vivo	14 mg/kg	5d	0.0171184	2.24633	0.0107062	0.948442
DrugMatrix_Codelink	limma	3-acetamidophenol	Rattus norvegicus	kidney	In Vivo	700 mg/kg	24hr	0.0153001	1.55522	0.0107218	0.902822
DrugMatrix_Codelink	limma	Tretinoin	Rattus norvegicus	liver	In Vivo	limma combined	limma combined	0.0170648	2.45468	0.010753	0.947499
TG-GATEs	limma	Naproxen	Rattus norvegicus	liver	In Vivo Single	200 mg/kg	24hr	0.0148791	1.49728	0.0107561	0.890177
DrugMatrix_Codelink	limma	Cephalexin	Rattus norvegicus	kidney	In Vivo	2500 mg/kg	24hr	0.0167442	1.90906	0.0107753	0.941002
DrugMatrix_Codelink	limma	Myrtecaine	Rattus norvegicus	cardiovascular system	In Vivo	limma combined	limma combined	0.0167442	1.90906	0.0107753	0.941002
TG-GATEs_nicotinic_acid_in_vitro, TG-GATEs_perhexiline_in_vitro, TG-GATEs_benziodarone_in_vitro, TG-GATEs_diltiazem_in_vitro, TG-GATEs_moxisylyte_in_vitro, TG-GATEs_nifedipine_in_vitro, TG-GATEs_papaverine_in_vitro	Characteristic direction	Vasodilator	Homo sapiens	liver	PharmOmics meta	PharmOmics meta	PharmOmics meta	0.0105386	2.58335	0.0107867	0.359811
TG-GATEs	limma	Cycloheximide	Rattus norvegicus	liver	In Vivo Single	3 mg/kg	9hr	0.0135418	1.38266	0.0108189	0.837991
DrugMatrix_Codelink	limma	4-octylphenol	Rattus norvegicus	kidney	In Vivo	limma combined	limma combined	0.0159544	1.67352	0.0108542	0.922488
GSE48441	Characteristic direction	Arsenic trioxide	Homo sapiens	liver	PharmOmics meta	PharmOmics meta	PharmOmics meta	0.00974026	6.87568	0.0108604	0.322979
L1000_CPC001_VCAP_6H	Characteristic direction	BAPTA-AM	Homo sapiens	VCAP	In Vitro	10 uM	6hr	0.010917	3.90777	0.0108605	0.386959
L1000_CPC002_PC3_24H	Characteristic direction	Benperidol	Homo sapiens	PC3	In Vitro	10 uM	24hr	0.010917	3.90777	0.0108605	0.386959
L1000_CPC003_PC3_24H	Characteristic direction	Geldanamycin	Homo sapiens	PC3	In Vitro	10 uM	24hr	0.010917	3.90777	0.0108605	0.386959
L1000_CPC003_VCAP_24H	Characteristic direction	NECA	Homo sapiens	VCAP	In Vitro	10 uM	24hr	0.010917	3.90777	0.0108605	0.386959
L1000_CPC004_VCAP_6H	Characteristic direction	Spiperone	Homo sapiens	VCAP	In Vitro	10 uM	6hr	0.010917	3.90777	0.0108605	0.386959
L1000_CPC005_A375_6H	Characteristic direction	GSK-3-inhibitor-II	Homo sapiens	A375	In Vitro	10 uM	6hr	0.010917	3.90777	0.0108605	0.386959
L1000_CPC005_A375_6H	Characteristic direction	Liothyronine	Homo sapiens	A375	In Vitro	10 uM	6hr	0.010917	3.90777	0.0108605	0.386959
L1000_CPC005_HA1E_24H	Characteristic direction	BNTX	Homo sapiens	HA1E	In Vitro	10 uM	24hr	0.010917	3.90777	0.0108605	0.386959
L1000_CPC005_HA1E_6H	Characteristic direction	Geldanamycin	Homo sapiens	HA1E	In Vitro	10 uM	6hr	0.010917	3.90777	0.0108605	0.386959
L1000_CPC005_HA1E_6H	Characteristic direction	Molindone	Homo sapiens	HA1E	In Vitro	10 uM	6hr	0.010917	3.90777	0.0108605	0.386959
L1000_CPC005_PC3_24H	Characteristic direction	SKF-83566	Homo sapiens	PC3	In Vitro	10 uM	24hr	0.010917	3.90777	0.0108605	0.386959
L1000_CPC006_A375_24H	Characteristic direction	ABT-751	Homo sapiens	A375	In Vitro	10 uM	24hr	0.010917	3.90777	0.0108605	0.386959
L1000_CPC006_A549_6H	Characteristic direction	Geldanamycin	Homo sapiens	A549	In Vitro	10 uM	6hr	0.010917	3.90777	0.0108605	0.386959
L1000_CPC006_HA1E_24H	Characteristic direction	TPCA-1	Homo sapiens	HA1E	In Vitro	10 uM	24hr	0.010917	3.90777	0.0108605	0.386959
L1000_CPC006_HA1E_6H	Characteristic direction	Chaetocin	Homo sapiens	HA1E	In Vitro	0.08 uM	6hr	0.010917	3.90777	0.0108605	0.386959
L1000_CPC006_HA1E_6H	Characteristic direction	Ursolic-acid	Homo sapiens	HA1E	In Vitro	70.07 uM	6hr	0.010917	3.90777	0.0108605	0.386959
L1000_CPC006_HT29_6H	Characteristic direction	Niclosamide	Homo sapiens	HT29	In Vitro	10 uM	6hr	0.010917	3.90777	0.0108605	0.386959
L1000_CPC006_MCF7_6H	Characteristic direction	Phenethyl-isothiocyanate	Homo sapiens	MCF7	In Vitro	10 uM	6hr	0.010917	3.90777	0.0108605	0.386959
L1000_CPC007_A375_24H	Characteristic direction	BRD-K84203638	Homo sapiens	A375	In Vitro	10 uM	24hr	0.010917	3.90777	0.0108605	0.386959
L1000_CPC008_VCAP_24H	Characteristic direction	BRD-K84301121	Homo sapiens	VCAP	In Vitro	10 uM	24hr	0.010917	3.90777	0.0108605	0.386959
L1000_CPC009_HEPG2_6H	Characteristic direction	BRD-K03857568	Homo sapiens	HEPG2	In Vitro	10 uM	6hr	0.010917	3.90777	0.0108605	0.386959
L1000_CPC011_A375_6H	Characteristic direction	CGS-12066B	Homo sapiens	A375	In Vitro	10 uM	6hr	0.010917	3.90777	0.0108605	0.386959
L1000_CPC011_HA1E_6H	Characteristic direction	Amlodipine	Homo sapiens	HA1E	In Vitro	10 uM	6hr	0.010917	3.90777	0.0108605	0.386959
L1000_CPC011_PC3_24H	Characteristic direction	Nitazoxanide	Homo sapiens	PC3	In Vitro	10 uM	24hr	0.010917	3.90777	0.0108605	0.386959
L1000_CPC012_A549_24H	Characteristic direction	Antimycin-a	Homo sapiens	A549	In Vitro	10 uM	24hr	0.010917	3.90777	0.0108605	0.386959
L1000_CPC012_HCC515_6H	Characteristic direction	Tunicamycin	Homo sapiens	HCC515	In Vitro	10 uM	6hr	0.010917	3.90777	0.0108605	0.386959
L1000_CPC012_MCF7_24H	Characteristic direction	BRD-K14704318	Homo sapiens	MCF7	In Vitro	10 uM	24hr	0.010917	3.90777	0.0108605	0.386959
L1000_CPC012_VCAP_24H	Characteristic direction	CAY-10470	Homo sapiens	VCAP	In Vitro	10 uM	24hr	0.010917	3.90777	0.0108605	0.386959
L1000_CPC012_VCAP_6H	Characteristic direction	Tunicamycin	Homo sapiens	VCAP	In Vitro	10 uM	6hr	0.010917	3.90777	0.0108605	0.386959
L1000_CPC013_HA1E_6H	Characteristic direction	Cytochalasin-d	Homo sapiens	HA1E	In Vitro	10 uM	6hr	0.010917	3.90777	0.0108605	0.386959
L1000_CPC013_HT29_6H	Characteristic direction	Danusertib	Homo sapiens	HT29	In Vitro	10 uM	6hr	0.010917	3.90777	0.0108605	0.386959
L1000_CPC013_HT29_6H	Characteristic direction	Oligomycin-a	Homo sapiens	HT29	In Vitro	10 uM	6hr	0.010917	3.90777	0.0108605	0.386959
L1000_CPC013_HT29_6H	Characteristic direction	BRD-K80346834	Homo sapiens	HT29	In Vitro	10 uM	6hr	0.010917	3.90777	0.0108605	0.386959
L1000_CPC014_VCAP_6H	Characteristic direction	Vorinostat	Homo sapiens	VCAP	In Vitro	10 uM	6hr	0.010917	3.90777	0.0108605	0.386959
L1000_CPC020_A549_6H	Characteristic direction	Clomipramine	Homo sapiens	A549	In Vitro	10 uM	6hr	0.010917	3.90777	0.0108605	0.386959
L1000_CPC020_MCF7_6H	Characteristic direction	Pyrazinamide	Homo sapiens	MCF7	In Vitro	10 uM	6hr	0.010917	3.90777	0.0108605	0.386959
L1000_CPD001_PC3_24H	Characteristic direction	Metergoline	Homo sapiens	PC3	In Vitro	10 uM	24hr	0.010917	3.90777	0.0108605	0.386959
L1000_DOS017_VCAP_24H	Characteristic direction	Withaferin-a	Homo sapiens	VCAP	In Vitro	10 uM	24hr	0.010917	3.90777	0.0108605	0.386959
L1000_DOS026_VCAP_6H	Characteristic direction	LY-294002	Homo sapiens	VCAP	In Vitro	10 uM	6hr	0.010917	3.90777	0.0108605	0.386959
L1000_ERG005_VCAP_6H	Characteristic direction	Geldanamycin	Homo sapiens	VCAP	In Vitro	1 uM	6hr	0.010917	3.90777	0.0108605	0.386959
L1000_ERG012_VCAP_24H	Characteristic direction	Troglitazone	Homo sapiens	VCAP	In Vitro	10 uM	24hr	0.010917	3.90777	0.0108605	0.386959
L1000_HOG001_MCF7_24H	Characteristic direction	Barasertib	Homo sapiens	MCF7	In Vitro	0.0412 uM	24hr	0.010917	3.90777	0.0108605	0.386959
L1000_HOG002_A549_6H	Characteristic direction	Homoharringtonine	Homo sapiens	A549	In Vitro	3.33 uM	6hr	0.010917	3.90777	0.0108605	0.386959
L1000_HOG002_MCF7_6H	Characteristic direction	Trichostatin-a	Homo sapiens	MCF7	In Vitro	10 uM	6hr	0.010917	3.90777	0.0108605	0.386959
L1000_LJP001_BT20_24H	Characteristic direction	ZSTK-474	Homo sapiens	BT20	In Vitro	2 uM	24hr	0.010917	3.90777	0.0108605	0.386959
L1000_LJP001_BT20_24H	Characteristic direction	QL-XII-47	Homo sapiens	BT20	In Vitro	0.4 uM	24hr	0.010917	3.90777	0.0108605	0.386959
L1000_LJP001_MCF10A_6H	Characteristic direction	JW-7-24-1	Homo sapiens	MCF10A	In Vitro	0.4 uM	6hr	0.010917	3.90777	0.0108605	0.386959
L1000_LJP001_MCF7_6H	Characteristic direction	PF-562271	Homo sapiens	MCF7	In Vitro	0.4 uM	6hr	0.010917	3.90777	0.0108605	0.386959
L1000_LJP001_MDAMB231_24H	Characteristic direction	GSK-429286A	Homo sapiens	MDAMB231	In Vitro	10 uM	24hr	0.010917	3.90777	0.0108605	0.386959
L1000_LJP001_MDAMB231_24H	Characteristic direction	WYE-125132	Homo sapiens	MDAMB231	In Vitro	0.4 uM	24hr	0.010917	3.90777	0.0108605	0.386959
L1000_LJP001_MDAMB231_24H	Characteristic direction	HG-5-88-01	Homo sapiens	MDAMB231	In Vitro	2 uM	24hr	0.010917	3.90777	0.0108605	0.386959
L1000_LJP001_MDAMB231_24H	Characteristic direction	CP466722	Homo sapiens	MDAMB231	In Vitro	10 uM	24hr	0.010917	3.90777	0.0108605	0.386959
L1000_MUC.CP006_MCF7_24H	Characteristic direction	T-0156	Homo sapiens	MCF7	In Vitro	1.1111 uM	24hr	0.010917	3.90777	0.0108605	0.386959
L1000_NMH002_NPC_24H	Characteristic direction	NVP-BEZ235	Homo sapiens	NPC	In Vitro	10 uM	24hr	0.010917	3.90777	0.0108605	0.386959
GSE77236	Characteristic direction	Ezetimibe	Mus musculus	gastrointestinal system	PharmOmics meta	PharmOmics meta	PharmOmics meta	0.0124334	3.01566	0.0108717	0.736434
GSE30661	Characteristic direction	Propylthiouracil	Mus musculus	respiratory system	PharmOmics meta	PharmOmics meta	PharmOmics meta	0.0124334	3.01566	0.0108717	0.736434
GSE62644	Characteristic direction	Enzalutamide	Mus musculus	urogenital system	PharmOmics meta	PharmOmics meta	PharmOmics meta	0.0124334	3.01566	0.0108717	0.736434
GSE77236	Characteristic direction	Antihyperlipidemic	Mus musculus	gastrointestinal system	PharmOmics meta	PharmOmics meta	PharmOmics meta	0.0124334	3.01566	0.0108717	0.736434
GSE30661	Characteristic direction	Antithyroid	Mus musculus	respiratory system	PharmOmics meta	PharmOmics meta	PharmOmics meta	0.0124334	3.01566	0.0108717	0.736434
GSE30661	Characteristic direction	Thyroid hormone synthesis inhibitor	Mus musculus	respiratory system	PharmOmics meta	PharmOmics meta	PharmOmics meta	0.0124334	3.01566	0.0108717	0.736434
GSE77236	Characteristic direction	Cholesterol absorption inhibitor	Mus musculus	gastrointestinal system	PharmOmics meta	PharmOmics meta	PharmOmics meta	0.0124334	3.01566	0.0108717	0.736434
L1000_CPC008_HT29_6H	Characteristic direction	BRD-K07521754	Homo sapiens	HT29	In Vitro	10 uM	6hr	0.0106101	4.84853	0.0108809	0.363967
L1000_CPC010_MCF7_24H	Characteristic direction	BRD-A68065211	Homo sapiens	MCF7	In Vitro	10 uM	24hr	0.0106101	4.84853	0.0108809	0.363967
L1000_LJP001_BT20_24H	Characteristic direction	PHA-793887	Homo sapiens	BT20	In Vitro	10 uM	24hr	0.0106101	4.84853	0.0108809	0.363967
DrugMatrix_Affy	limma	Sparteine	Rattus norvegicus	liver	In Vitro	2222 uM	24hr	0.0133107	1.37596	0.0109227	0.827791
DrugMatrix_EPIRUBICIN_heart, DrugMatrix_DAUNORUBICIN_heart, DrugMatrix_IDARUBICIN_heart	Characteristic direction	Antibiotic	Rattus norvegicus	cardiovascular system	PharmOmics meta	PharmOmics meta	PharmOmics meta	0.0169492	2.03784	0.0109263	0.945683
DrugMatrix_DIGITOXIN_heart, DrugMatrix_DOBUTAMINE_heart	Characteristic direction	Cardiotonic	Rattus norvegicus	cardiovascular system	PharmOmics meta	PharmOmics meta	PharmOmics meta	0.0170807	2.33308	0.010942	0.947743
TG-GATEs	limma	Enalapril	Rattus norvegicus	liver	In Vitro	2000 uM	8hr	0.0141097	1.41731	0.0109426	0.860905
DrugMatrix_Codelink	limma	Chlormadinone acetate	Rattus norvegicus	kidney	In Vivo	2000 mg/kg	3d	0.0158311	3.38812	0.0109459	0.919624
DrugMatrix_Codelink	limma	Atropine	Rattus norvegicus	cardiovascular system	In Vivo	limma combined	limma combined	0.0151796	1.5378	0.0109573	0.89912
DrugMatrix_Codelink	limma	Sodium arsenite	Rattus norvegicus	bone marrow	In Vivo	30 mg/kg	3d	0.0155535	1.59712	0.0109954	0.910437
DrugMatrix_Affy	limma	Beta-estradiol	Rattus norvegicus	liver	In Vivo	.3 mg/kg	3d	0.0136054	4.90131	0.0110169	0.84103
TG-GATEs	limma	Phalloidin	Rattus norvegicus	liver	In Vivo Single	0.5 mg/kg	9hr	0.0136054	4.90131	0.0110169	0.84103
DrugMatrix_Affy	limma	Vinblastine	Rattus norvegicus	liver	In Vivo	limma combined	limma combined	0.0150325	1.51728	0.011028	0.894718
L1000_CPC001_PC3_24H	Characteristic direction	BU-239	Homo sapiens	PC3	In Vitro	10 uM	24hr	0.0108932	3.89054	0.0110487	0.384961
L1000_CPC001_VCAP_6H	Characteristic direction	Methysergide	Homo sapiens	VCAP	In Vitro	10 uM	6hr	0.0108932	3.89054	0.0110487	0.384961
L1000_CPC002_HA1E_24H	Characteristic direction	Fenbendazole	Homo sapiens	HA1E	In Vitro	10 uM	24hr	0.0108932	3.89054	0.0110487	0.384961
L1000_CPC002_PC3_24H	Characteristic direction	Digoxigenin	Homo sapiens	PC3	In Vitro	10 uM	24hr	0.0108932	3.89054	0.0110487	0.384961
L1000_CPC002_VCAP_24H	Characteristic direction	UCL-2077	Homo sapiens	VCAP	In Vitro	10 uM	24hr	0.0108932	3.89054	0.0110487	0.384961
L1000_CPC003_PC3_6H	Characteristic direction	PQ-401	Homo sapiens	PC3	In Vitro	10 uM	6hr	0.0108932	3.89054	0.0110487	0.384961
L1000_CPC003_VCAP_6H	Characteristic direction	SU-1498	Homo sapiens	VCAP	In Vitro	10 uM	6hr	0.0108932	3.89054	0.0110487	0.384961
L1000_CPC003_VCAP_6H	Characteristic direction	Levonorgestrel	Homo sapiens	VCAP	In Vitro	10 uM	6hr	0.0108932	3.89054	0.0110487	0.384961
L1000_CPC004_A375_6H	Characteristic direction	BIBX-1382	Homo sapiens	A375	In Vitro	10 uM	6hr	0.0108932	3.89054	0.0110487	0.384961
L1000_CPC004_HT29_6H	Characteristic direction	SIB-1893	Homo sapiens	HT29	In Vitro	10 uM	6hr	0.0108932	3.89054	0.0110487	0.384961
L1000_CPC004_PC3_24H	Characteristic direction	Ouabain	Homo sapiens	PC3	In Vitro	10 uM	24hr	0.0108932	3.89054	0.0110487	0.384961
L1000_CPC004_PC3_6H	Characteristic direction	NU-7026	Homo sapiens	PC3	In Vitro	10 uM	6hr	0.0108932	3.89054	0.0110487	0.384961
L1000_CPC005_A375_24H	Characteristic direction	MBCQ	Homo sapiens	A375	In Vitro	10 uM	24hr	0.0108932	3.89054	0.0110487	0.384961
L1000_CPC005_A375_6H	Characteristic direction	Nabumetone	Homo sapiens	A375	In Vitro	10 uM	6hr	0.0108932	3.89054	0.0110487	0.384961
L1000_CPC005_HT29_24H	Characteristic direction	CA-074-Me	Homo sapiens	HT29	In Vitro	10 uM	24hr	0.0108932	3.89054	0.0110487	0.384961
L1000_CPC006_A375_24H	Characteristic direction	Phenoxazine	Homo sapiens	A375	In Vitro	10 uM	24hr	0.0108932	3.89054	0.0110487	0.384961
L1000_CPC006_A375_6H	Characteristic direction	SB-225002	Homo sapiens	A375	In Vitro	11.1 uM	6hr	0.0108932	3.89054	0.0110487	0.384961
L1000_CPC006_HT29_6H	Characteristic direction	AKT-inhibitor-IV	Homo sapiens	HT29	In Vitro	10 uM	6hr	0.0108932	3.89054	0.0110487	0.384961
L1000_CPC006_MCF7_6H	Characteristic direction	AM-580	Homo sapiens	MCF7	In Vitro	10 uM	6hr	0.0108932	3.89054	0.0110487	0.384961
L1000_CPC006_PC3_24H	Characteristic direction	UK-356618	Homo sapiens	PC3	In Vitro	10 uM	24hr	0.0108932	3.89054	0.0110487	0.384961
L1000_CPC007_HT29_24H	Characteristic direction	BRD-K22988559	Homo sapiens	HT29	In Vitro	10 uM	24hr	0.0108932	3.89054	0.0110487	0.384961
L1000_CPC007_HT29_24H	Characteristic direction	BRD-K70503895	Homo sapiens	HT29	In Vitro	10 uM	24hr	0.0108932	3.89054	0.0110487	0.384961
L1000_CPC007_PC3_24H	Characteristic direction	FU-JMBII105B	Homo sapiens	PC3	In Vitro	10 uM	24hr	0.0108932	3.89054	0.0110487	0.384961
L1000_CPC008_A375_6H	Characteristic direction	BRD-K84881516	Homo sapiens	A375	In Vitro	10 uM	6hr	0.0108932	3.89054	0.0110487	0.384961
L1000_CPC008_A549_6H	Characteristic direction	BRD-K83620635	Homo sapiens	A549	In Vitro	10 uM	6hr	0.0108932	3.89054	0.0110487	0.384961
L1000_CPC008_HT29_6H	Characteristic direction	BRD-K30836161	Homo sapiens	HT29	In Vitro	10 uM	6hr	0.0108932	3.89054	0.0110487	0.384961
L1000_CPC008_PC3_24H	Characteristic direction	BRD-K35737468	Homo sapiens	PC3	In Vitro	10 uM	24hr	0.0108932	3.89054	0.0110487	0.384961
L1000_CPC008_VCAP_24H	Characteristic direction	BRD-K49712247	Homo sapiens	VCAP	In Vitro	10 uM	24hr	0.0108932	3.89054	0.0110487	0.384961
L1000_CPC010_HCC515_6H	Characteristic direction	Linopirdine	Homo sapiens	HCC515	In Vitro	10 uM	6hr	0.0108932	3.89054	0.0110487	0.384961
L1000_CPC011_A375_6H	Characteristic direction	Piceid	Homo sapiens	A375	In Vitro	10 uM	6hr	0.0108932	3.89054	0.0110487	0.384961
L1000_CPC011_HT29_6H	Characteristic direction	Rosiglitazone	Homo sapiens	HT29	In Vitro	10 uM	6hr	0.0108932	3.89054	0.0110487	0.384961
L1000_CPC011_PC3_24H	Characteristic direction	Verapamil	Homo sapiens	PC3	In Vitro	10 uM	24hr	0.0108932	3.89054	0.0110487	0.384961
L1000_CPC012_HA1E_6H	Characteristic direction	SPB02303	Homo sapiens	HA1E	In Vitro	10 uM	6hr	0.0108932	3.89054	0.0110487	0.384961
L1000_CPC012_VCAP_6H	Characteristic direction	Panobinostat	Homo sapiens	VCAP	In Vitro	10 uM	6hr	0.0108932	3.89054	0.0110487	0.384961
L1000_CPC013_A375_6H	Characteristic direction	Axitinib	Homo sapiens	A375	In Vitro	10 uM	6hr	0.0108932	3.89054	0.0110487	0.384961
L1000_CPC013_HEPG2_6H	Characteristic direction	BRD-A68274214	Homo sapiens	HEPG2	In Vitro	10 uM	6hr	0.0108932	3.89054	0.0110487	0.384961
L1000_CPC013_MCF7_24H	Characteristic direction	BRD-K92489476	Homo sapiens	MCF7	In Vitro	10 uM	24hr	0.0108932	3.89054	0.0110487	0.384961
L1000_CPC013_MCF7_6H	Characteristic direction	BRD-K00954209	Homo sapiens	MCF7	In Vitro	10 uM	6hr	0.0108932	3.89054	0.0110487	0.384961
L1000_CPC013_PC3_24H	Characteristic direction	Amonafide	Homo sapiens	PC3	In Vitro	10 uM	24hr	0.0108932	3.89054	0.0110487	0.384961
L1000_CPC014_A549_24H	Characteristic direction	K3644	Homo sapiens	A549	In Vitro	10 uM	24hr	0.0108932	3.89054	0.0110487	0.384961
L1000_CPC014_HCC515_6H	Characteristic direction	3,3'-diindolylmethane	Homo sapiens	HCC515	In Vitro	10 uM	6hr	0.0108932	3.89054	0.0110487	0.384961
L1000_CPC014_MCF7_24H	Characteristic direction	GSK-3-inhibitor-IX	Homo sapiens	MCF7	In Vitro	10 uM	24hr	0.0108932	3.89054	0.0110487	0.384961
L1000_CPC014_MCF7_6H	Characteristic direction	WYE-125132	Homo sapiens	MCF7	In Vitro	10 uM	6hr	0.0108932	3.89054	0.0110487	0.384961
L1000_CPC014_MCF7_6H	Characteristic direction	Hyperforin	Homo sapiens	MCF7	In Vitro	10 uM	6hr	0.0108932	3.89054	0.0110487	0.384961
L1000_CPC014_MCF7_6H	Characteristic direction	Bosutinib	Homo sapiens	MCF7	In Vitro	10 uM	6hr	0.0108932	3.89054	0.0110487	0.384961
L1000_CPC014_SKB_24H	Characteristic direction	Brivanib	Homo sapiens	SKB	In Vitro	10 uM	24hr	0.0108932	3.89054	0.0110487	0.384961
L1000_CPC014_VCAP_24H	Characteristic direction	Ebelactone-b	Homo sapiens	VCAP	In Vitro	10 uM	24hr	0.0108932	3.89054	0.0110487	0.384961
L1000_CPC014_VCAP_6H	Characteristic direction	Alvespimycin	Homo sapiens	VCAP	In Vitro	10 uM	6hr	0.0108932	3.89054	0.0110487	0.384961
L1000_CPC020_A375_6H	Characteristic direction	Hydrocortisone	Homo sapiens	A375	In Vitro	10 uM	6hr	0.0108932	3.89054	0.0110487	0.384961
L1000_CPC020_MCF7_24H	Characteristic direction	Chlorpromazine	Homo sapiens	MCF7	In Vitro	10 uM	24hr	0.0108932	3.89054	0.0110487	0.384961
L1000_DOS019_VCAP_24H	Characteristic direction	Sirolimus	Homo sapiens	VCAP	In Vitro	10 uM	24hr	0.0108932	3.89054	0.0110487	0.384961
L1000_DOS051_A549_24H	Characteristic direction	Geldanamycin	Homo sapiens	A549	In Vitro	10 uM	24hr	0.0108932	3.89054	0.0110487	0.384961
L1000_ERG005_VCAP_6H	Characteristic direction	Tretinoin	Homo sapiens	VCAP	In Vitro	20 uM	6hr	0.0108932	3.89054	0.0110487	0.384961
L1000_HOG001_MCF7_24H	Characteristic direction	Geldanamycin	Homo sapiens	MCF7	In Vitro	0.1235 uM	24hr	0.0108932	3.89054	0.0110487	0.384961
L1000_HOG003_MCF7_24H	Characteristic direction	IWR-1-ENDO	Homo sapiens	MCF7	In Vitro	10 uM	24hr	0.0108932	3.89054	0.0110487	0.384961
L1000_LJP001_BT20_6H	Characteristic direction	WYE-125132	Homo sapiens	BT20	In Vitro	0.4 uM	6hr	0.0108932	3.89054	0.0110487	0.384961
L1000_LJP001_HS578T_6H	Characteristic direction	GSK-429286A	Homo sapiens	HS578T	In Vitro	0.4 uM	6hr	0.0108932	3.89054	0.0110487	0.384961
L1000_LJP001_MCF10A_24H	Characteristic direction	XMD-1150	Homo sapiens	MCF10A	In Vitro	10 uM	24hr	0.0108932	3.89054	0.0110487	0.384961
L1000_LJP001_MCF7_24H	Characteristic direction	AS-605240	Homo sapiens	MCF7	In Vitro	2 uM	24hr	0.0108932	3.89054	0.0110487	0.384961
L1000_LJP001_MCF7_6H	Characteristic direction	Palbociclib	Homo sapiens	MCF7	In Vitro	10 uM	6hr	0.0108932	3.89054	0.0110487	0.384961
L1000_LJP001_SKBR3_6H	Characteristic direction	BI-2536	Homo sapiens	SKBR3	In Vitro	2 uM	6hr	0.0108932	3.89054	0.0110487	0.384961
L1000_LJP002_BT20_24H	Characteristic direction	Rondual-kinase-inhibitor	Homo sapiens	BT20	In Vitro	10 uM	24hr	0.0108932	3.89054	0.0110487	0.384961
L1000_LJP002_MCF10A_6H	Characteristic direction	PF-431396	Homo sapiens	MCF10A	In Vitro	2 uM	6hr	0.0108932	3.89054	0.0110487	0.384961
L1000_LJP002_MCF7_6H	Characteristic direction	Dovitinib	Homo sapiens	MCF7	In Vitro	10 uM	6hr	0.0108932	3.89054	0.0110487	0.384961
DrugMatrix_Codelink	limma	Cerivastatin	Rattus norvegicus	kidney	In Vivo	limma combined	limma combined	0.0146976	1.47523	0.0110896	0.88403
L1000_CPC011_VCAP_24H	Characteristic direction	Rutin	Homo sapiens	VCAP	In Vitro	10 uM	24hr	0.010582	4.81551	0.0111283	0.362727
L1000_LJP002_MDAMB231_6H	Characteristic direction	BMS-387032	Homo sapiens	MDAMB231	In Vitro	0.4 uM	6hr	0.010582	4.81551	0.0111283	0.362727
DrugMatrix_Codelink	limma	Idarubicin	Rattus norvegicus	kidney	In Vivo	limma combined	limma combined	0.0170068	2.44105	0.0111319	0.946451
TG-GATEs	limma	Puromycin aminonucleoside	Rattus norvegicus	liver	In Vitro	2500 uM	8hr	0.0149351	1.5044	0.0111476	0.892134
DrugMatrix_Codelink	limma	Phenacetin	Rattus norvegicus	kidney	In Vivo	619 mg/kg	3d	0.0154799	1.58521	0.011168	0.908132
DrugMatrix_Codelink	limma	Allylamine	Rattus norvegicus	cardiovascular system	In Vivo	limma combined	limma combined	0.0168421	1.9823	0.0111995	0.943517
GSE40339, GSE39350, GSE68120, DrugMatrix_PHENOBARBITAL_liver, TG-GATEs_in_vitro, TG-GATEs_in_vivo_single, TG-GATEs_in_vivo_repeat	Characteristic direction	Phenobarbital	Rattus norvegicus	liver	PharmOmics meta	PharmOmics meta	PharmOmics meta	0.0167653	1.93876	0.0112149	0.941596
DrugMatrix_Affy	limma	D-galactosamine	Rattus norvegicus	liver	In Vitro	limma combined	limma combined	0.0159858	1.68394	0.0112341	0.923292
L1000_CPC001_VCAP_24H	Characteristic direction	BW-B70C	Homo sapiens	VCAP	In Vitro	10 uM	24hr	0.0108696	3.87346	0.011239	0.382931
L1000_CPC001_VCAP_6H	Characteristic direction	SB-205607	Homo sapiens	VCAP	In Vitro	10 uM	6hr	0.0108696	3.87346	0.011239	0.382931
L1000_CPC002_VCAP_24H	Characteristic direction	Buddleoflavonoloside	Homo sapiens	VCAP	In Vitro	10 uM	24hr	0.0108696	3.87346	0.011239	0.382931
L1000_CPC003_PC3_6H	Characteristic direction	Ivermectin	Homo sapiens	PC3	In Vitro	10 uM	6hr	0.0108696	3.87346	0.011239	0.382931
L1000_CPC003_PC3_6H	Characteristic direction	CGP-71683	Homo sapiens	PC3	In Vitro	10 uM	6hr	0.0108696	3.87346	0.011239	0.382931
L1000_CPC003_VCAP_6H	Characteristic direction	Hydrocortisone	Homo sapiens	VCAP	In Vitro	10 uM	6hr	0.0108696	3.87346	0.011239	0.382931
L1000_CPC004_HCC515_24H	Characteristic direction	Alaproclate	Homo sapiens	HCC515	In Vitro	10 uM	24hr	0.0108696	3.87346	0.011239	0.382931
L1000_CPC004_HCC515_24H	Characteristic direction	Selamectin	Homo sapiens	HCC515	In Vitro	10 uM	24hr	0.0108696	3.87346	0.011239	0.382931
L1000_CPC004_HCC515_24H	Characteristic direction	Dehydrocholic-acid	Homo sapiens	HCC515	In Vitro	10 uM	24hr	0.0108696	3.87346	0.011239	0.382931
L1000_CPC004_HEPG2_6H	Characteristic direction	Arcyriaflavin-a	Homo sapiens	HEPG2	In Vitro	10 uM	6hr	0.0108696	3.87346	0.011239	0.382931
L1000_CPC004_HT29_6H	Characteristic direction	Ouabain	Homo sapiens	HT29	In Vitro	10 uM	6hr	0.0108696	3.87346	0.011239	0.382931
L1000_CPC004_MCF7_6H	Characteristic direction	Fluspirilene	Homo sapiens	MCF7	In Vitro	10 uM	6hr	0.0108696	3.87346	0.011239	0.382931
L1000_CPC004_VCAP_24H	Characteristic direction	Alrestatin	Homo sapiens	VCAP	In Vitro	10 uM	24hr	0.0108696	3.87346	0.011239	0.382931
L1000_CPC004_VCAP_24H	Characteristic direction	Phentermine	Homo sapiens	VCAP	In Vitro	10 uM	24hr	0.0108696	3.87346	0.011239	0.382931
L1000_CPC004_VCAP_24H	Characteristic direction	Salsolinol	Homo sapiens	VCAP	In Vitro	10 uM	24hr	0.0108696	3.87346	0.011239	0.382931
L1000_CPC004_VCAP_6H	Characteristic direction	Flutamide	Homo sapiens	VCAP	In Vitro	10 uM	6hr	0.0108696	3.87346	0.011239	0.382931
L1000_CPC006_A375_6H	Characteristic direction	IKK-2-inhibitor-V	Homo sapiens	A375	In Vitro	10 uM	6hr	0.0108696	3.87346	0.011239	0.382931
L1000_CPC006_A549_6H	Characteristic direction	BRD-K78716413	Homo sapiens	A549	In Vitro	10 uM	6hr	0.0108696	3.87346	0.011239	0.382931
L1000_CPC006_HA1E_6H	Characteristic direction	Sirolimus	Homo sapiens	HA1E	In Vitro	10 uM	6hr	0.0108696	3.87346	0.011239	0.382931
L1000_CPC006_MCF7_6H	Characteristic direction	Flutamide	Homo sapiens	MCF7	In Vitro	28.96 uM	6hr	0.0108696	3.87346	0.011239	0.382931
L1000_CPC006_MCF7_6H	Characteristic direction	Elesclomol	Homo sapiens	MCF7	In Vitro	10 uM	6hr	0.0108696	3.87346	0.011239	0.382931
L1000_CPC007_MCF7_6H	Characteristic direction	BRD-K57016430	Homo sapiens	MCF7	In Vitro	10 uM	6hr	0.0108696	3.87346	0.011239	0.382931
L1000_CPC007_PC3_6H	Characteristic direction	BRD-K40224283	Homo sapiens	PC3	In Vitro	10 uM	6hr	0.0108696	3.87346	0.011239	0.382931
L1000_CPC008_A549_6H	Characteristic direction	BJM-AF-64	Homo sapiens	A549	In Vitro	10 uM	6hr	0.0108696	3.87346	0.011239	0.382931
L1000_CPC008_HCC515_6H	Characteristic direction	BRD-K95337198	Homo sapiens	HCC515	In Vitro	10 uM	6hr	0.0108696	3.87346	0.011239	0.382931
L1000_CPC008_VCAP_24H	Characteristic direction	TL-HRAS-27	Homo sapiens	VCAP	In Vitro	10 uM	24hr	0.0108696	3.87346	0.011239	0.382931
L1000_CPC009_A549_6H	Characteristic direction	Thiothixene	Homo sapiens	A549	In Vitro	10 uM	6hr	0.0108696	3.87346	0.011239	0.382931
L1000_CPC011_A549_24H	Characteristic direction	Honokiol	Homo sapiens	A549	In Vitro	10 uM	24hr	0.0108696	3.87346	0.011239	0.382931
L1000_CPC012_A375_6H	Characteristic direction	OM-137	Homo sapiens	A375	In Vitro	10 uM	6hr	0.0108696	3.87346	0.011239	0.382931
L1000_CPC012_A375_6H	Characteristic direction	BRD-K63954456	Homo sapiens	A375	In Vitro	10 uM	6hr	0.0108696	3.87346	0.011239	0.382931
L1000_CPC012_PC3_24H	Characteristic direction	MW-STK33-2C	Homo sapiens	PC3	In Vitro	10 uM	24hr	0.0108696	3.87346	0.011239	0.382931
L1000_CPC013_A375_6H	Characteristic direction	BRD-K82685933	Homo sapiens	A375	In Vitro	10 uM	6hr	0.0108696	3.87346	0.011239	0.382931
L1000_CPC013_A549_6H	Characteristic direction	Wortmannin	Homo sapiens	A549	In Vitro	10 uM	6hr	0.0108696	3.87346	0.011239	0.382931
L1000_CPC013_MCF7_6H	Characteristic direction	Tozasertib	Homo sapiens	MCF7	In Vitro	10 uM	6hr	0.0108696	3.87346	0.011239	0.382931
L1000_CPC014_A549_24H	Characteristic direction	Vemurafenib	Homo sapiens	A549	In Vitro	10 uM	24hr	0.0108696	3.87346	0.011239	0.382931
L1000_CPC014_MCF7_24H	Characteristic direction	H-7	Homo sapiens	MCF7	In Vitro	10 uM	24hr	0.0108696	3.87346	0.011239	0.382931
L1000_CPC014_PC3_6H	Characteristic direction	BRD-K33926001	Homo sapiens	PC3	In Vitro	10 uM	6hr	0.0108696	3.87346	0.011239	0.382931
L1000_CPC014_VCAP_24H	Characteristic direction	Pirarubicin	Homo sapiens	VCAP	In Vitro	10 uM	24hr	0.0108696	3.87346	0.011239	0.382931
L1000_CPC016_HT29_6H	Characteristic direction	BRD-A06276885	Homo sapiens	HT29	In Vitro	10 uM	6hr	0.0108696	3.87346	0.011239	0.382931
L1000_CPC020_HCC515_6H	Characteristic direction	Trichostatin-a	Homo sapiens	HCC515	In Vitro	10 uM	6hr	0.0108696	3.87346	0.011239	0.382931
L1000_CPC020_HT29_6H	Characteristic direction	Vidarabine	Homo sapiens	HT29	In Vitro	10 uM	6hr	0.0108696	3.87346	0.011239	0.382931
L1000_CPD001_MCF7_24H	Characteristic direction	Azathioprine	Homo sapiens	MCF7	In Vitro	10 uM	24hr	0.0108696	3.87346	0.011239	0.382931
L1000_DOS008_VCAP_6H	Characteristic direction	Withaferin-a	Homo sapiens	VCAP	In Vitro	10 uM	6hr	0.0108696	3.87346	0.011239	0.382931
L1000_DOS056_MCF7_24H	Characteristic direction	Vorinostat	Homo sapiens	MCF7	In Vitro	10 uM	24hr	0.0108696	3.87346	0.011239	0.382931
L1000_DOS059_MCF7_24H	Characteristic direction	Vorinostat	Homo sapiens	MCF7	In Vitro	10 uM	24hr	0.0108696	3.87346	0.011239	0.382931
L1000_ERG011_VCAP_24H	Characteristic direction	Wortmannin	Homo sapiens	VCAP	In Vitro	0.08 uM	24hr	0.0108696	3.87346	0.011239	0.382931
L1000_ERG015_VCAP_6H	Characteristic direction	Wortmannin	Homo sapiens	VCAP	In Vitro	0.08 uM	6hr	0.0108696	3.87346	0.011239	0.382931
L1000_HDAC002_HA1E_6H	Characteristic direction	Tubastatin-a	Homo sapiens	HA1E	In Vitro	2.5 uM	6hr	0.0108696	3.87346	0.011239	0.382931
L1000_HDAC002_HA1E_6H	Characteristic direction	Vorinostat	Homo sapiens	HA1E	In Vitro	0.15625 uM	6hr	0.0108696	3.87346	0.011239	0.382931
L1000_HOG001_A549_6H	Characteristic direction	Vorinostat	Homo sapiens	A549	In Vitro	1.11 uM	6hr	0.0108696	3.87346	0.011239	0.382931
L1000_HOG002_A549_24H	Characteristic direction	Wortmannin	Homo sapiens	A549	In Vitro	3.33 uM	24hr	0.0108696	3.87346	0.011239	0.382931
L1000_HOG003_MCF7_24H	Characteristic direction	Idarubicin	Homo sapiens	MCF7	In Vitro	3.33 uM	24hr	0.0108696	3.87346	0.011239	0.382931
L1000_HOG003_MCF7_6H	Characteristic direction	Narciclasine	Homo sapiens	MCF7	In Vitro	10 uM	6hr	0.0108696	3.87346	0.011239	0.382931
L1000_LJP001_BT20_6H	Characteristic direction	AKT-inhibitor-1-2	Homo sapiens	BT20	In Vitro	10 uM	6hr	0.0108696	3.87346	0.011239	0.382931
L1000_LJP001_MCF10A_24H	Characteristic direction	PF-562271	Homo sapiens	MCF10A	In Vitro	2 uM	24hr	0.0108696	3.87346	0.011239	0.382931
L1000_LJP001_MCF10A_6H	Characteristic direction	PLX-4720	Homo sapiens	MCF10A	In Vitro	2 uM	6hr	0.0108696	3.87346	0.011239	0.382931
L1000_LJP002_BT20_6H	Characteristic direction	Pazopanib	Homo sapiens	BT20	In Vitro	10 uM	6hr	0.0108696	3.87346	0.011239	0.382931
L1000_LJP002_HS578T_24H	Characteristic direction	Brivanib	Homo sapiens	HS578T	In Vitro	0.08 uM	24hr	0.0108696	3.87346	0.011239	0.382931
L1000_MUC.CP004_MCF7_6H	Characteristic direction	Aminopurvalanol-a	Homo sapiens	MCF7	In Vitro	3.3333 uM	6hr	0.0108696	3.87346	0.011239	0.382931
L1000_NMH002_FIBRNPC_24H	Characteristic direction	Tanespimycin	Homo sapiens	FIBRNPC	In Vitro	10 uM	24hr	0.0108696	3.87346	0.011239	0.382931
L1000_PCLB001_HT29_24H	Characteristic direction	Trichostatin-a	Homo sapiens	HT29	In Vitro	0.63 uM	24hr	0.0108696	3.87346	0.011239	0.382931
DrugMatrix_PROGESTERONE_hepatocyte, DrugMatrix_PROGESTERONE_liver, DrugMatrix_NORETHINDRONE_hepatocyte, DrugMatrix_NORETHINDRONE_liver, DrugMatrix_NORETHINDRONE ACETATE_liver, DrugMatrix_MEGESTROL ACETATE_liver, TG-GATEs_chlormadinone_in_vitro, TG-GATEs_chlormadinone_in_vivo_single, TG-GATEs_chlormadinone_in_vivo_repeat	Characteristic direction	Progesterone receptor agonist	Rattus norvegicus	liver	PharmOmics meta	PharmOmics meta	PharmOmics meta	0.016129	1.7182	0.01126	0.927204
TG-GATEs	limma	Buthionine sulfoximine	Rattus norvegicus	liver	In Vivo Single	limma combined	limma combined	0.016129	1.7182	0.01126	0.927204
DrugMatrix_Codelink	limma	D-galactosamine	Rattus norvegicus	liver	In Vitro	470 uM	24hr	0.0165153	1.83388	0.0113053	0.935937
DrugMatrix_CELECOXIB_hepatocyte	Characteristic direction	Celecoxib	Rattus norvegicus	liver	PharmOmics meta	PharmOmics meta	PharmOmics meta	0.0166667	2.76015	0.0113356	0.938976
DrugMatrix_ERLOTINIB_kidney	Characteristic direction	Erlotinib	Rattus norvegicus	kidney	PharmOmics meta	PharmOmics meta	PharmOmics meta	0.0166667	2.76015	0.0113356	0.938976
DrugMatrix_PROCAINAMIDE_heart	Characteristic direction	Procainamide	Rattus norvegicus	cardiovascular system	PharmOmics meta	PharmOmics meta	PharmOmics meta	0.0166667	2.76015	0.0113356	0.938976
DrugMatrix_NYSTATIN_kidney	Characteristic direction	Nystatin	Rattus norvegicus	kidney	PharmOmics meta	PharmOmics meta	PharmOmics meta	0.0166667	2.76015	0.0113356	0.938976
DrugMatrix_PENCICLOVIR_kidney	Characteristic direction	Penciclovir	Rattus norvegicus	kidney	PharmOmics meta	PharmOmics meta	PharmOmics meta	0.0166667	2.76015	0.0113356	0.938976
DrugMatrix_GENTIAN VIOLET_liver	Characteristic direction	Gentian violet	Rattus norvegicus	liver	PharmOmics meta	PharmOmics meta	PharmOmics meta	0.0166667	2.76015	0.0113356	0.938976
DrugMatrix_PROCAINAMIDE_heart	Characteristic direction	Sodium channel blocker	Rattus norvegicus	cardiovascular system	PharmOmics meta	PharmOmics meta	PharmOmics meta	0.0166667	2.76015	0.0113356	0.938976
DrugMatrix_FLUOXETINE_hepatocyte, DrugMatrix_CITALOPRAM_hepatocyte, DrugMatrix_CITALOPRAM_liver, DrugMatrix_SERTRALINE_hepatocyte, DrugMatrix_PAROXETINE_hepatocyte, TG-GATEs_fluoxetine_hydrochloride_in_vivo_single, TG-GATEs_fluoxetine_hydrochloride_in_vivo_repeat	Characteristic direction	Selective serotonin reuptake inhibitor	Rattus norvegicus	liver	PharmOmics meta	PharmOmics meta	PharmOmics meta	0.0155807	1.60351	0.0113541	0.911555
TG-GATEs	limma	Acetazolamide	Homo sapiens	liver	In Vitro	600 uM	8hr	0.00431035	174.506	0.0113594	0.0703767
TG-GATEs	limma	Ranitidine	Homo sapiens	liver	In Vitro	800 uM	8hr	0.00431035	174.506	0.0113594	0.0703767
DrugMatrix_Codelink	limma	Lomustine	Rattus norvegicus	spleen	In Vivo	8.75 mg/kg	24hr	0.0045045	Inf	0.0113665	0.552396
DrugMatrix_Codelink	limma	Lomustine	Rattus norvegicus	spleen	In Vivo	8.75 mg/kg	5d	0.0045045	Inf	0.0113665	0.552396
DrugMatrix_Codelink	limma	Meropenem	Rattus norvegicus	spleen	In Vivo	1500 mg/kg	5d	0.0045045	Inf	0.0113665	0.552396
DrugMatrix_Codelink	limma	Tranilast	Rattus norvegicus	liver	In Vivo	300 mg/kg	5d	0.0045045	Inf	0.0113665	0.552396
DrugMatrix_Affy	limma	Bithionol	Rattus norvegicus	kidney	In Vivo	59 mg/kg	24hr	0.0045045	Inf	0.0113665	0.552396
TG-GATEs	limma	Acarbose	Rattus norvegicus	liver	In Vivo Repeat	1000 mg/kg	4d	0.0045045	Inf	0.0113665	0.552396
TG-GATEs	limma	Carbon tetrachloride	Rattus norvegicus	liver	In Vivo Single	100 mg/kg	24hr	0.0045045	Inf	0.0113665	0.552396
TG-GATEs	limma	Chlorpheniramine	Rattus norvegicus	liver	In Vivo Repeat	3 mg/kg	15d	0.0045045	Inf	0.0113665	0.552396
TG-GATEs	limma	Indomethacin	Rattus norvegicus	liver	In Vivo Single	15 mg/kg	3hr	0.0045045	Inf	0.0113665	0.552396
TG-GATEs	limma	Mefenamic acid	Rattus norvegicus	liver	In Vitro	6 uM	24hr	0.0045045	Inf	0.0113665	0.552396
TG-GATEs	limma	Mefenamic acid	Rattus norvegicus	liver	In Vitro	30 uM	24hr	0.0045045	Inf	0.0113665	0.552396
TG-GATEs	limma	Phenylanthranilic acid	Rattus norvegicus	kidney	In Vivo Repeat	300 mg/kg	29d	0.0045045	Inf	0.0113665	0.552396
TG-GATEs	limma	Simvastatin	Rattus norvegicus	liver	In Vivo Repeat	40 mg/kg	29d	0.0045045	Inf	0.0113665	0.552396
TG-GATEs	limma	Simvastatin	Rattus norvegicus	liver	In Vivo Repeat	120 mg/kg	29d	0.0045045	Inf	0.0113665	0.552396
TG-GATEs	limma	Triamterene	Rattus norvegicus	liver	In Vivo Repeat	50 mg/kg	4d	0.0045045	Inf	0.0113665	0.552396
L1000_CPC003_HA1E_6H	Characteristic direction	Dactinomycin	Homo sapiens	HA1E	In Vitro	10 uM	6hr	0.0105541	4.78293	0.0113792	0.361357
TG-GATEs_ketoconazole_in_vitro, TG-GATEs_griseofulvin_in_vitro, TG-GATEs_amphotericin_b_in_vitro, TG-GATEs_terbinafine_in_vitro	Characteristic direction	Antifungal	Homo sapiens	liver	PharmOmics meta	PharmOmics meta	PharmOmics meta	0.0107858	2.98328	0.0113912	0.37676
L1000_CPC001_HA1E_24H	Characteristic direction	CP-55940	Homo sapiens	HA1E	In Vitro	10 uM	24hr	0.010846	3.85653	0.0114316	0.381078
L1000_CPC001_PC3_24H	Characteristic direction	RS-504393	Homo sapiens	PC3	In Vitro	10 uM	24hr	0.010846	3.85653	0.0114316	0.381078
L1000_CPC001_VCAP_6H	Characteristic direction	Cucurbitacin-i	Homo sapiens	VCAP	In Vitro	10 uM	6hr	0.010846	3.85653	0.0114316	0.381078
L1000_CPC002_VCAP_6H	Characteristic direction	MG-132	Homo sapiens	VCAP	In Vitro	10 uM	6hr	0.010846	3.85653	0.0114316	0.381078
L1000_CPC002_VCAP_6H	Characteristic direction	SB-218795	Homo sapiens	VCAP	In Vitro	10 uM	6hr	0.010846	3.85653	0.0114316	0.381078
L1000_CPC002_VCAP_6H	Characteristic direction	Noretynodrel	Homo sapiens	VCAP	In Vitro	10 uM	6hr	0.010846	3.85653	0.0114316	0.381078
L1000_CPC003_PC3_24H	Characteristic direction	Trichostatin-a	Homo sapiens	PC3	In Vitro	10 uM	24hr	0.010846	3.85653	0.0114316	0.381078
L1000_CPC004_HCC515_6H	Characteristic direction	Fulvestrant	Homo sapiens	HCC515	In Vitro	10 uM	6hr	0.010846	3.85653	0.0114316	0.381078
L1000_CPC005_PC3_6H	Characteristic direction	Tamoxifen	Homo sapiens	PC3	In Vitro	10 uM	6hr	0.010846	3.85653	0.0114316	0.381078
L1000_CPC006_A375_6H	Characteristic direction	Methylene-blue	Homo sapiens	A375	In Vitro	10 uM	6hr	0.010846	3.85653	0.0114316	0.381078
L1000_CPC006_HA1E_6H	Characteristic direction	Cyclosporin-a	Homo sapiens	HA1E	In Vitro	10 uM	6hr	0.010846	3.85653	0.0114316	0.381078
L1000_CPC006_HA1E_6H	Characteristic direction	Dalcetrapib	Homo sapiens	HA1E	In Vitro	79.44 uM	6hr	0.010846	3.85653	0.0114316	0.381078
L1000_CPC006_HEPG2_6H	Characteristic direction	7b-cis	Homo sapiens	HEPG2	In Vitro	10 uM	6hr	0.010846	3.85653	0.0114316	0.381078
L1000_CPC006_HEPG2_6H	Characteristic direction	MW-A1-12	Homo sapiens	HEPG2	In Vitro	10 uM	6hr	0.010846	3.85653	0.0114316	0.381078
L1000_CPC006_HT29_6H	Characteristic direction	Manumycin-a	Homo sapiens	HT29	In Vitro	10 uM	6hr	0.010846	3.85653	0.0114316	0.381078
L1000_CPC006_THP1_6H	Characteristic direction	Parthenolide	Homo sapiens	THP1	In Vitro	20 uM	6hr	0.010846	3.85653	0.0114316	0.381078
L1000_CPC007_MCF7_6H	Characteristic direction	BRD-K10057859	Homo sapiens	MCF7	In Vitro	10 uM	6hr	0.010846	3.85653	0.0114316	0.381078
L1000_CPC008_A549_6H	Characteristic direction	Trichostatin-a	Homo sapiens	A549	In Vitro	10 uM	6hr	0.010846	3.85653	0.0114316	0.381078
L1000_CPC011_A375_6H	Characteristic direction	Picrotoxin	Homo sapiens	A375	In Vitro	10 uM	6hr	0.010846	3.85653	0.0114316	0.381078
L1000_CPC011_VCAP_24H	Characteristic direction	Atracurium	Homo sapiens	VCAP	In Vitro	10 uM	24hr	0.010846	3.85653	0.0114316	0.381078
L1000_CPC011_VCAP_6H	Characteristic direction	Fenoldopam	Homo sapiens	VCAP	In Vitro	10 uM	6hr	0.010846	3.85653	0.0114316	0.381078
L1000_CPC013_SKB_24H	Characteristic direction	KM-03439	Homo sapiens	SKB	In Vitro	10 uM	24hr	0.010846	3.85653	0.0114316	0.381078
L1000_CPC013_VCAP_6H	Characteristic direction	BRD-K28789065	Homo sapiens	VCAP	In Vitro	10 uM	6hr	0.010846	3.85653	0.0114316	0.381078
L1000_CPC014_HEPG2_6H	Characteristic direction	Sphingosine	Homo sapiens	HEPG2	In Vitro	10 uM	6hr	0.010846	3.85653	0.0114316	0.381078
L1000_CPC014_HT29_6H	Characteristic direction	Reversine	Homo sapiens	HT29	In Vitro	10 uM	6hr	0.010846	3.85653	0.0114316	0.381078
L1000_CPC014_MCF7_24H	Characteristic direction	Trichostatin-a	Homo sapiens	MCF7	In Vitro	10 uM	24hr	0.010846	3.85653	0.0114316	0.381078
L1000_CPC014_MCF7_24H	Characteristic direction	Deoxycholic-acid	Homo sapiens	MCF7	In Vitro	10 uM	24hr	0.010846	3.85653	0.0114316	0.381078
L1000_CPC014_PC3_6H	Characteristic direction	BRD-A26595446	Homo sapiens	PC3	In Vitro	10 uM	6hr	0.010846	3.85653	0.0114316	0.381078
L1000_CPC020_HT29_6H	Characteristic direction	Vorinostat	Homo sapiens	HT29	In Vitro	10 uM	6hr	0.010846	3.85653	0.0114316	0.381078
L1000_DEB001_MCF7_6H	Characteristic direction	Resveratrol	Homo sapiens	MCF7	In Vitro	5 uM	6hr	0.010846	3.85653	0.0114316	0.381078
L1000_DOS010_VCAP_6H	Characteristic direction	Geldanamycin	Homo sapiens	VCAP	In Vitro	10 uM	6hr	0.010846	3.85653	0.0114316	0.381078
L1000_DOS030_VCAP_6H	Characteristic direction	Sirolimus	Homo sapiens	VCAP	In Vitro	10 uM	6hr	0.010846	3.85653	0.0114316	0.381078
L1000_DOS046_PC3_24H	Characteristic direction	Trichostatin-a	Homo sapiens	PC3	In Vitro	10 uM	24hr	0.010846	3.85653	0.0114316	0.381078
L1000_DOSBIO001_PC3_24H	Characteristic direction	Wortmannin	Homo sapiens	PC3	In Vitro	0.37037 uM	24hr	0.010846	3.85653	0.0114316	0.381078
L1000_DOSBIO002_A549_24H	Characteristic direction	Wortmannin	Homo sapiens	A549	In Vitro	1.11111 uM	24hr	0.010846	3.85653	0.0114316	0.381078
L1000_DOSBIO002_NPC_24H	Characteristic direction	LY-294002	Homo sapiens	NPC	In Vitro	10 uM	24hr	0.010846	3.85653	0.0114316	0.381078
L1000_ERG005_VCAP_48H	Characteristic direction	Radicicol	Homo sapiens	VCAP	In Vitro	5 uM	2d	0.010846	3.85653	0.0114316	0.381078
L1000_ERG015_PC3_24H	Characteristic direction	Trichostatin-a	Homo sapiens	PC3	In Vitro	0.4 uM	24hr	0.010846	3.85653	0.0114316	0.381078
L1000_HOG002_MCF7_24H	Characteristic direction	Mitoxantrone	Homo sapiens	MCF7	In Vitro	0.0412 uM	24hr	0.010846	3.85653	0.0114316	0.381078
L1000_HOG002_MCF7_24H	Characteristic direction	Mitoxantrone	Homo sapiens	MCF7	In Vitro	3.33 uM	24hr	0.010846	3.85653	0.0114316	0.381078
L1000_HOG003_MCF7_6H	Characteristic direction	Vorinostat	Homo sapiens	MCF7	In Vitro	0.1235 uM	6hr	0.010846	3.85653	0.0114316	0.381078
L1000_LJP001_BT20_6H	Characteristic direction	PD-184352	Homo sapiens	BT20	In Vitro	0.4 uM	6hr	0.010846	3.85653	0.0114316	0.381078
L1000_LJP001_MCF10A_24H	Characteristic direction	Fostamatinib	Homo sapiens	MCF10A	In Vitro	0.08 uM	24hr	0.010846	3.85653	0.0114316	0.381078
L1000_LJP001_MDAMB231_24H	Characteristic direction	Enzastaurin	Homo sapiens	MDAMB231	In Vitro	10 uM	24hr	0.010846	3.85653	0.0114316	0.381078
L1000_LJP002_HS578T_6H	Characteristic direction	AZD-5438	Homo sapiens	HS578T	In Vitro	2 uM	6hr	0.010846	3.85653	0.0114316	0.381078
L1000_LJP002_SKBR3_6H	Characteristic direction	Ponatinib	Homo sapiens	SKBR3	In Vitro	10 uM	6hr	0.010846	3.85653	0.0114316	0.381078
L1000_MUC.CP006_MCF7_6H	Characteristic direction	Mebendazole	Homo sapiens	MCF7	In Vitro	10 uM	6hr	0.010846	3.85653	0.0114316	0.381078
L1000_NMH002_NEU_24H	Characteristic direction	Niclosamide	Homo sapiens	NEU	In Vitro	10 uM	24hr	0.010846	3.85653	0.0114316	0.381078
L1000_NMH002_NEU_24H	Characteristic direction	Tamoxifen	Homo sapiens	NEU	In Vitro	10 uM	24hr	0.010846	3.85653	0.0114316	0.381078
L1000_PRISM001_MCF7_24H	Characteristic direction	Tozasertib	Homo sapiens	MCF7	In Vitro	0.625 uM	24hr	0.010846	3.85653	0.0114316	0.381078
TG-GATEs	limma	Gentamicin	Rattus norvegicus	kidney	In Vivo Single	limma combined	limma combined	0.0145657	1.45995	0.011445	0.879558
TG-GATEs	limma	Naphthyl isothiocyanate	Rattus norvegicus	liver	In Vitro	200 uM	24hr	0.0137116	1.38783	0.0114596	0.845187
DrugMatrix_Codelink	limma	N-nitrosodiethylamine	Rattus norvegicus	bone marrow	In Vivo	limma combined	limma combined	0.0150455	1.5194	0.011461	0.895138
DrugMatrix_Codelink	limma	Lipopolysaccharide e. coli o55:b5	Rattus norvegicus	kidney	In Vivo	1.25 mg/kg	24hr	0.0170015	2.31625	0.0114757	0.946346
DrugMatrix_Affy	limma	Azathioprine	Rattus norvegicus	liver	In Vivo	160 mg/kg	3d	0.0150402	1.51873	0.0115317	0.895068
DrugMatrix_ASPIRIN_kidney, DrugMatrix_PREDNISOLONE_kidney, DrugMatrix_LEFLUNOMIDE_kidney, DrugMatrix_PHENYLBUTAZONE_kidney, TG-GATEs_phenylbutazone_in_vivo_single, TG-GATEs_phenylbutazone_in_vivo_repeat	Characteristic direction	Antirheumatic	Rattus norvegicus	kidney	PharmOmics meta	PharmOmics meta	PharmOmics meta	0.016488	1.82999	0.0115337	0.935657
TG-GATEs	limma	Nitrofurantoin	Rattus norvegicus	liver	In Vitro	125 uM	24hr	0.0139291	1.40142	0.0115496	0.854129
TG-GATEs	limma	Methapyrilene	Rattus norvegicus	liver	In Vivo Repeat	100 mg/kg	15d	0.0137496	1.38964	0.0115509	0.846584
DrugMatrix_Codelink	limma	Zomepirac	Rattus norvegicus	kidney	In Vivo	2.8 mg/kg	24hr	0.016632	2.74935	0.0115751	0.938103
TG-GATEs	limma	Diethyl maleate	Rattus norvegicus	liver	In Vitro	1500 uM	24hr	0.0137271	1.38819	0.0115847	0.845676
TG-GATEs	limma	Diazepam	Rattus norvegicus	liver	In Vivo Single	limma combined	limma combined	0.0167158	1.93114	0.0115996	0.940338
DrugMatrix_Codelink	limma	Triacetin	Rattus norvegicus	liver	In Vivo	1200 mg/kg	24hr	0.0162429	1.75344	0.0116112	0.930068
L1000_CPC001_PC3_24H	Characteristic direction	DAPT-GSI-IX	Homo sapiens	PC3	In Vitro	10 uM	24hr	0.0108225	3.83974	0.0116264	0.379515
L1000_CPC001_VCAP_24H	Characteristic direction	Cyclopamine	Homo sapiens	VCAP	In Vitro	10 uM	24hr	0.0108225	3.83974	0.0116264	0.379515
L1000_CPC001_VCAP_6H	Characteristic direction	Trans-7-hydroxy-pipat	Homo sapiens	VCAP	In Vitro	10 uM	6hr	0.0108225	3.83974	0.0116264	0.379515
L1000_CPC003_HCC515_24H	Characteristic direction	SA-792541	Homo sapiens	HCC515	In Vitro	10 uM	24hr	0.0108225	3.83974	0.0116264	0.379515
L1000_CPC003_VCAP_6H	Characteristic direction	Testosterone	Homo sapiens	VCAP	In Vitro	10 uM	6hr	0.0108225	3.83974	0.0116264	0.379515
L1000_CPC004_MCF7_6H	Characteristic direction	Mitotane	Homo sapiens	MCF7	In Vitro	10 uM	6hr	0.0108225	3.83974	0.0116264	0.379515
L1000_CPC004_MCF7_6H	Characteristic direction	Triciribine	Homo sapiens	MCF7	In Vitro	10 uM	6hr	0.0108225	3.83974	0.0116264	0.379515
L1000_CPC004_MCF7_6H	Characteristic direction	Chlorpromazine	Homo sapiens	MCF7	In Vitro	10 uM	6hr	0.0108225	3.83974	0.0116264	0.379515
L1000_CPC005_A549_6H	Characteristic direction	Alimemazine	Homo sapiens	A549	In Vitro	10 uM	6hr	0.0108225	3.83974	0.0116264	0.379515
L1000_CPC005_HA1E_24H	Characteristic direction	Tropisetron	Homo sapiens	HA1E	In Vitro	10 uM	24hr	0.0108225	3.83974	0.0116264	0.379515
L1000_CPC006_A375_6H	Characteristic direction	SA-1478088	Homo sapiens	A375	In Vitro	10 uM	6hr	0.0108225	3.83974	0.0116264	0.379515
L1000_CPC006_A549_6H	Characteristic direction	PF-750	Homo sapiens	A549	In Vitro	80 uM	6hr	0.0108225	3.83974	0.0116264	0.379515
L1000_CPC006_HCC15_6H	Characteristic direction	L-690330	Homo sapiens	HCC15	In Vitro	10 uM	6hr	0.0108225	3.83974	0.0116264	0.379515
L1000_CPC006_HT29_24H	Characteristic direction	Capsaicin	Homo sapiens	HT29	In Vitro	160 uM	24hr	0.0108225	3.83974	0.0116264	0.379515
L1000_CPC006_HT29_6H	Characteristic direction	Loperamide	Homo sapiens	HT29	In Vitro	10 uM	6hr	0.0108225	3.83974	0.0116264	0.379515
L1000_CPC006_HT29_6H	Characteristic direction	PI-103	Homo sapiens	HT29	In Vitro	11.1 uM	6hr	0.0108225	3.83974	0.0116264	0.379515
L1000_CPC006_LOVO_6H	Characteristic direction	MW-A1-12	Homo sapiens	LOVO	In Vitro	10 uM	6hr	0.0108225	3.83974	0.0116264	0.379515
L1000_CPC006_MCF7_24H	Characteristic direction	YM-155	Homo sapiens	MCF7	In Vitro	0.31 uM	24hr	0.0108225	3.83974	0.0116264	0.379515
L1000_CPC006_PL21_6H	Characteristic direction	Phorbol-12-myristate-13-acetate	Homo sapiens	PL21	In Vitro	10 uM	6hr	0.0108225	3.83974	0.0116264	0.379515
L1000_CPC007_HCC515_6H	Characteristic direction	Phenothiazine	Homo sapiens	HCC515	In Vitro	10 uM	6hr	0.0108225	3.83974	0.0116264	0.379515
L1000_CPC007_HT29_24H	Characteristic direction	BRD-K08878345	Homo sapiens	HT29	In Vitro	10 uM	24hr	0.0108225	3.83974	0.0116264	0.379515
L1000_CPC008_A549_6H	Characteristic direction	Vorinostat	Homo sapiens	A549	In Vitro	10 uM	6hr	0.0108225	3.83974	0.0116264	0.379515
L1000_CPC008_MCF7_24H	Characteristic direction	BRD-K00366212	Homo sapiens	MCF7	In Vitro	10 uM	24hr	0.0108225	3.83974	0.0116264	0.379515
L1000_CPC008_VCAP_24H	Characteristic direction	BRD-K30443205	Homo sapiens	VCAP	In Vitro	10 uM	24hr	0.0108225	3.83974	0.0116264	0.379515
L1000_CPC010_A375_6H	Characteristic direction	Cladribine	Homo sapiens	A375	In Vitro	10 uM	6hr	0.0108225	3.83974	0.0116264	0.379515
L1000_CPC012_MCF7_24H	Characteristic direction	BRD-A72837804	Homo sapiens	MCF7	In Vitro	10 uM	24hr	0.0108225	3.83974	0.0116264	0.379515
L1000_CPC012_PC3_24H	Characteristic direction	BRD-K89814851	Homo sapiens	PC3	In Vitro	10 uM	24hr	0.0108225	3.83974	0.0116264	0.379515
L1000_CPC013_MCF7_24H	Characteristic direction	ST-4029573	Homo sapiens	MCF7	In Vitro	10 uM	24hr	0.0108225	3.83974	0.0116264	0.379515
L1000_CPC014_HT29_6H	Characteristic direction	Canertinib	Homo sapiens	HT29	In Vitro	10 uM	6hr	0.0108225	3.83974	0.0116264	0.379515
L1000_CPC014_VCAP_24H	Characteristic direction	BRD-K05593511	Homo sapiens	VCAP	In Vitro	10 uM	24hr	0.0108225	3.83974	0.0116264	0.379515
L1000_CPC020_HA1E_6H	Characteristic direction	Clobetasol	Homo sapiens	HA1E	In Vitro	10 uM	6hr	0.0108225	3.83974	0.0116264	0.379515
L1000_CPD003_PC3_24H	Characteristic direction	Raloxifene	Homo sapiens	PC3	In Vitro	10 uM	24hr	0.0108225	3.83974	0.0116264	0.379515
L1000_DOS011_VCAP_6H	Characteristic direction	Trichostatin-a	Homo sapiens	VCAP	In Vitro	10 uM	6hr	0.0108225	3.83974	0.0116264	0.379515
L1000_DOSBIO002_NEU_24H	Characteristic direction	Vorinostat	Homo sapiens	NEU	In Vitro	10 uM	24hr	0.0108225	3.83974	0.0116264	0.379515
L1000_HOG001_MCF7_6H	Characteristic direction	Vorinostat	Homo sapiens	MCF7	In Vitro	0.3704 uM	6hr	0.0108225	3.83974	0.0116264	0.379515
L1000_HOG002_MCF7_6H	Characteristic direction	NVP-BEZ235	Homo sapiens	MCF7	In Vitro	10 uM	6hr	0.0108225	3.83974	0.0116264	0.379515
L1000_HOG003_MCF7_24H	Characteristic direction	Scriptaid	Homo sapiens	MCF7	In Vitro	10 uM	24hr	0.0108225	3.83974	0.0116264	0.379515
L1000_LJP001_HS578T_24H	Characteristic direction	SB-590885	Homo sapiens	HS578T	In Vitro	0.08 uM	24hr	0.0108225	3.83974	0.0116264	0.379515
L1000_LJP001_SKBR3_6H	Characteristic direction	Dasatinib	Homo sapiens	SKBR3	In Vitro	2 uM	6hr	0.0108225	3.83974	0.0116264	0.379515
L1000_LJP002_HS578T_6H	Characteristic direction	AZD-5438	Homo sapiens	HS578T	In Vitro	0.08 uM	6hr	0.0108225	3.83974	0.0116264	0.379515
L1000_MUC.CP005_MCF7_6H	Characteristic direction	CGS-15943	Homo sapiens	MCF7	In Vitro	10 uM	6hr	0.0108225	3.83974	0.0116264	0.379515
L1000_MUC.CP006_MCF7_6H	Characteristic direction	Belinostat	Homo sapiens	MCF7	In Vitro	1.1111 uM	6hr	0.0108225	3.83974	0.0116264	0.379515
L1000_PCLB001_A549_6H	Characteristic direction	Trichostatin-a	Homo sapiens	A549	In Vitro	0.16 uM	6hr	0.0108225	3.83974	0.0116264	0.379515
L1000_RAD001_MCF7_6H	Characteristic direction	Temozolomide	Homo sapiens	MCF7	In Vitro	3.3333 uM	6hr	0.0108225	3.83974	0.0116264	0.379515
L1000_ASG001_PC3_24H	Characteristic direction	Radicicol	Homo sapiens	PC3	In Vitro	0.4 uM	24hr	0.0105263	4.75076	0.0116338	0.359005
L1000_CPC006_HEPG2_6H	Characteristic direction	ABT-751	Homo sapiens	HEPG2	In Vitro	10 uM	6hr	0.0105263	4.75076	0.0116338	0.359005
L1000_CPC006_PC3_6H	Characteristic direction	RHO-kinase-inhibitor-III[rockout]	Homo sapiens	PC3	In Vitro	10 uM	6hr	0.0105263	4.75076	0.0116338	0.359005
L1000_CPC008_A375_24H	Characteristic direction	BRD-K37498076	Homo sapiens	A375	In Vitro	10 uM	24hr	0.0105263	4.75076	0.0116338	0.359005
L1000_CPC012_VCAP_24H	Characteristic direction	Topotecan	Homo sapiens	VCAP	In Vitro	10 uM	24hr	0.0105263	4.75076	0.0116338	0.359005
L1000_HDAC002_MCF7_6H	Characteristic direction	BRD-K64024097	Homo sapiens	MCF7	In Vitro	0.625 uM	6hr	0.0105263	4.75076	0.0116338	0.359005
L1000_LJP002_HS578T_6H	Characteristic direction	BMS-387032	Homo sapiens	HS578T	In Vitro	0.08 uM	6hr	0.0105263	4.75076	0.0116338	0.359005
L1000_CPC014_VCAP_24H	Characteristic direction	Entinostat	Homo sapiens	VCAP	In Vitro	10 uM	24hr	0.0108499	3.31267	0.0116388	0.381916
DrugMatrix_Codelink	limma	Cisplatin	Rattus norvegicus	kidney	In Vivo	2 mg/kg	5d	0.0160875	1.71266	0.0116533	0.926156
DrugMatrix_Codelink	limma	Sporidesmin a	Rattus norvegicus	liver	In Vitro	limma combined	limma combined	0.0147362	1.4794	0.0116565	0.885357
GSE12972, GSE2238, GSE6930, GSE46493, GSE22184, GSE59368	Characteristic direction	Topoisomerase II inhibitor	Homo sapiens	skeletal system	PharmOmics meta	PharmOmics meta	PharmOmics meta	0.0107527	2.96893	0.0116645	0.374311
DrugMatrix_Affy	limma	Atorvastatin	Rattus norvegicus	liver	In Vitro	250 uM	16hr	0.015163	1.53669	0.011795	0.898281
DrugMatrix_Affy	limma	Chlorpropamide	Rattus norvegicus	muscular system	In Vivo	269 mg/kg	3d	0.0165975	2.73863	0.0118184	0.937159
L1000_CPC001_HA1E_24H	Characteristic direction	Ecopipam	Homo sapiens	HA1E	In Vitro	10 uM	24hr	0.0107991	3.82311	0.0118235	0.377759
L1000_CPC001_VCAP_6H	Characteristic direction	Z-leu3-VS	Homo sapiens	VCAP	In Vitro	10 uM	6hr	0.0107991	3.82311	0.0118235	0.377759
L1000_CPC002_HCC515_24H	Characteristic direction	Remoxipride	Homo sapiens	HCC515	In Vitro	10 uM	24hr	0.0107991	3.82311	0.0118235	0.377759
L1000_CPC002_PC3_6H	Characteristic direction	Geldanamycin	Homo sapiens	PC3	In Vitro	10 uM	6hr	0.0107991	3.82311	0.0118235	0.377759
L1000_CPC003_HCC515_24H	Characteristic direction	Methylnorlichexanthone	Homo sapiens	HCC515	In Vitro	10 uM	24hr	0.0107991	3.82311	0.0118235	0.377759
L1000_CPC003_HCC515_6H	Characteristic direction	Penfluridol	Homo sapiens	HCC515	In Vitro	10 uM	6hr	0.0107991	3.82311	0.0118235	0.377759
L1000_CPC004_A375_6H	Characteristic direction	Triciribine	Homo sapiens	A375	In Vitro	10 uM	6hr	0.0107991	3.82311	0.0118235	0.377759
L1000_CPC004_PC3_24H	Characteristic direction	Digitoxin	Homo sapiens	PC3	In Vitro	10 uM	24hr	0.0107991	3.82311	0.0118235	0.377759
L1000_CPC004_VCAP_24H	Characteristic direction	Hypericin	Homo sapiens	VCAP	In Vitro	10 uM	24hr	0.0107991	3.82311	0.0118235	0.377759
L1000_CPC005_A375_6H	Characteristic direction	Hydrocotarnine	Homo sapiens	A375	In Vitro	10 uM	6hr	0.0107991	3.82311	0.0118235	0.377759
L1000_CPC005_MCF7_6H	Characteristic direction	Ala-Ala-Phe-CMK	Homo sapiens	MCF7	In Vitro	10 uM	6hr	0.0107991	3.82311	0.0118235	0.377759
L1000_CPC006_MCF7_6H	Characteristic direction	Tosedostat	Homo sapiens	MCF7	In Vitro	80 uM	6hr	0.0107991	3.82311	0.0118235	0.377759
L1000_CPC006_PC3_24H	Characteristic direction	Dorsomorphin	Homo sapiens	PC3	In Vitro	10 uM	24hr	0.0107991	3.82311	0.0118235	0.377759
L1000_CPC006_PC3_6H	Characteristic direction	Tacrolimus	Homo sapiens	PC3	In Vitro	22.2 uM	6hr	0.0107991	3.82311	0.0118235	0.377759
L1000_CPC006_PC3_6H	Characteristic direction	BRD-K56477805	Homo sapiens	PC3	In Vitro	10 uM	6hr	0.0107991	3.82311	0.0118235	0.377759
L1000_CPC006_SKLU1_6H	Characteristic direction	MW-A1-12	Homo sapiens	SKLU1	In Vitro	10 uM	6hr	0.0107991	3.82311	0.0118235	0.377759
L1000_CPC006_THP1_6H	Characteristic direction	Auranofin	Homo sapiens	THP1	In Vitro	10 uM	6hr	0.0107991	3.82311	0.0118235	0.377759
L1000_CPC007_A375_24H	Characteristic direction	BRD-K22006123	Homo sapiens	A375	In Vitro	10 uM	24hr	0.0107991	3.82311	0.0118235	0.377759
L1000_CPC007_A549_24H	Characteristic direction	BRD-K70693222	Homo sapiens	A549	In Vitro	10 uM	24hr	0.0107991	3.82311	0.0118235	0.377759
L1000_CPC008_HT29_6H	Characteristic direction	KU-C104487	Homo sapiens	HT29	In Vitro	10 uM	6hr	0.0107991	3.82311	0.0118235	0.377759
L1000_CPC009_A375_6H	Characteristic direction	Propranolol	Homo sapiens	A375	In Vitro	10 uM	6hr	0.0107991	3.82311	0.0118235	0.377759
L1000_CPC009_HA1E_6H	Characteristic direction	5-nonyloxytryptamine	Homo sapiens	HA1E	In Vitro	10 uM	6hr	0.0107991	3.82311	0.0118235	0.377759
L1000_CPC010_MCF7_24H	Characteristic direction	Nimodipine	Homo sapiens	MCF7	In Vitro	10 uM	24hr	0.0107991	3.82311	0.0118235	0.377759
L1000_CPC010_MCF7_6H	Characteristic direction	BRD-K86231656	Homo sapiens	MCF7	In Vitro	10 uM	6hr	0.0107991	3.82311	0.0118235	0.377759
L1000_CPC011_A549_6H	Characteristic direction	Methotrexate	Homo sapiens	A549	In Vitro	10 uM	6hr	0.0107991	3.82311	0.0118235	0.377759
L1000_CPC011_HT29_6H	Characteristic direction	Ritonavir	Homo sapiens	HT29	In Vitro	10 uM	6hr	0.0107991	3.82311	0.0118235	0.377759
L1000_CPC011_PC3_24H	Characteristic direction	Telmisartan	Homo sapiens	PC3	In Vitro	10 uM	24hr	0.0107991	3.82311	0.0118235	0.377759
L1000_CPC011_VCAP_24H	Characteristic direction	Ebselen	Homo sapiens	VCAP	In Vitro	10 uM	24hr	0.0107991	3.82311	0.0118235	0.377759
L1000_CPC012_A549_6H	Characteristic direction	BRD-K68588778	Homo sapiens	A549	In Vitro	10 uM	6hr	0.0107991	3.82311	0.0118235	0.377759
L1000_CPC012_MCF7_6H	Characteristic direction	BRD-K43069600	Homo sapiens	MCF7	In Vitro	10 uM	6hr	0.0107991	3.82311	0.0118235	0.377759
L1000_CPC013_HCC515_6H	Characteristic direction	BRD-K20032655	Homo sapiens	HCC515	In Vitro	10 uM	6hr	0.0107991	3.82311	0.0118235	0.377759
L1000_CPC013_HCC515_6H	Characteristic direction	Cytochalasin-d	Homo sapiens	HCC515	In Vitro	10 uM	6hr	0.0107991	3.82311	0.0118235	0.377759
L1000_CPC013_PC3_6H	Characteristic direction	BRD-K07161233	Homo sapiens	PC3	In Vitro	10 uM	6hr	0.0107991	3.82311	0.0118235	0.377759
L1000_CPC014_A375_6H	Characteristic direction	Nilotinib	Homo sapiens	A375	In Vitro	10 uM	6hr	0.0107991	3.82311	0.0118235	0.377759
L1000_CPC014_A549_24H	Characteristic direction	Palbociclib	Homo sapiens	A549	In Vitro	10 uM	24hr	0.0107991	3.82311	0.0118235	0.377759
L1000_CPC014_A549_6H	Characteristic direction	NPI-2358	Homo sapiens	A549	In Vitro	10 uM	6hr	0.0107991	3.82311	0.0118235	0.377759
L1000_CPC014_MCF7_24H	Characteristic direction	Canertinib	Homo sapiens	MCF7	In Vitro	10 uM	24hr	0.0107991	3.82311	0.0118235	0.377759
L1000_CPC014_NPC_24H	Characteristic direction	Prostaglandin	Homo sapiens	NPC	In Vitro	10 uM	24hr	0.0107991	3.82311	0.0118235	0.377759
L1000_CPC014_PC3_24H	Characteristic direction	EMF-sumo1-7	Homo sapiens	PC3	In Vitro	10 uM	24hr	0.0107991	3.82311	0.0118235	0.377759
L1000_CPC014_VCAP_24H	Characteristic direction	Vinorelbine	Homo sapiens	VCAP	In Vitro	10 uM	24hr	0.0107991	3.82311	0.0118235	0.377759
L1000_CPC015_A375_6H	Characteristic direction	Wortmannin	Homo sapiens	A375	In Vitro	10 uM	6hr	0.0107991	3.82311	0.0118235	0.377759
L1000_CPD002_PC3_6H	Characteristic direction	Pepstatin	Homo sapiens	PC3	In Vitro	10 uM	6hr	0.0107991	3.82311	0.0118235	0.377759
L1000_DEB001_MCF7_24H	Characteristic direction	Radicicol	Homo sapiens	MCF7	In Vitro	10 uM	24hr	0.0107991	3.82311	0.0118235	0.377759
L1000_DOS033_HT29_24H	Characteristic direction	Vorinostat	Homo sapiens	HT29	In Vitro	10 uM	24hr	0.0107991	3.82311	0.0118235	0.377759
L1000_DOS054_MCF7_24H	Characteristic direction	Vorinostat	Homo sapiens	MCF7	In Vitro	10 uM	24hr	0.0107991	3.82311	0.0118235	0.377759
L1000_ERG005_VCAP_24H	Characteristic direction	Fluphenazine	Homo sapiens	VCAP	In Vitro	20 uM	24hr	0.0107991	3.82311	0.0118235	0.377759
L1000_ERG005_VCAP_6H	Characteristic direction	LY-294002	Homo sapiens	VCAP	In Vitro	20 uM	6hr	0.0107991	3.82311	0.0118235	0.377759
L1000_ERG014_PC3_24H	Characteristic direction	Troglitazone	Homo sapiens	PC3	In Vitro	10 uM	24hr	0.0107991	3.82311	0.0118235	0.377759
L1000_ERG014_VCAP_6H	Characteristic direction	LY-294002	Homo sapiens	VCAP	In Vitro	0.4 uM	6hr	0.0107991	3.82311	0.0118235	0.377759
L1000_HOG001_A549_24H	Characteristic direction	Thioridazine	Homo sapiens	A549	In Vitro	10 uM	24hr	0.0107991	3.82311	0.0118235	0.377759
L1000_HOG001_A549_6H	Characteristic direction	Wortmannin	Homo sapiens	A549	In Vitro	0.0045 uM	6hr	0.0107991	3.82311	0.0118235	0.377759
L1000_HOG003_MCF7_24H	Characteristic direction	Wortmannin	Homo sapiens	MCF7	In Vitro	0.1235 uM	24hr	0.0107991	3.82311	0.0118235	0.377759
L1000_LJP001_HS578T_24H	Characteristic direction	PHA-793887	Homo sapiens	HS578T	In Vitro	0.08 uM	24hr	0.0107991	3.82311	0.0118235	0.377759
L1000_LJP001_MCF7_24H	Characteristic direction	AS-601245	Homo sapiens	MCF7	In Vitro	10 uM	24hr	0.0107991	3.82311	0.0118235	0.377759
L1000_LJP001_MDAMB231_24H	Characteristic direction	Sirolimus	Homo sapiens	MDAMB231	In Vitro	0.08 uM	24hr	0.0107991	3.82311	0.0118235	0.377759
L1000_LJP002_BT20_24H	Characteristic direction	PF-431396	Homo sapiens	BT20	In Vitro	0.08 uM	24hr	0.0107991	3.82311	0.0118235	0.377759
L1000_LJP002_HS578T_6H	Characteristic direction	Sunitinib	Homo sapiens	HS578T	In Vitro	10 uM	6hr	0.0107991	3.82311	0.0118235	0.377759
L1000_LJP002_MCF10A_24H	Characteristic direction	AZD-5438	Homo sapiens	MCF10A	In Vitro	2 uM	24hr	0.0107991	3.82311	0.0118235	0.377759
L1000_MUC.CP006_MCF7_6H	Characteristic direction	SA-792709	Homo sapiens	MCF7	In Vitro	10 uM	6hr	0.0107991	3.82311	0.0118235	0.377759
L1000_NMH001_NPC_6H	Characteristic direction	Chlorpromazine	Homo sapiens	NPC	In Vitro	10 uM	6hr	0.0107991	3.82311	0.0118235	0.377759
L1000_NMH002_NEU_24H	Characteristic direction	Cholic-acid	Homo sapiens	NEU	In Vitro	10 uM	24hr	0.0107991	3.82311	0.0118235	0.377759
L1000_CPC005_HT29_6H	Characteristic direction	Calyculin	Homo sapiens	HT29	In Vitro	10 uM	6hr	0.0104987	4.71901	0.011892	0.357265
L1000_CPC006_HCC515_24H	Characteristic direction	BRD-K71726959	Homo sapiens	HCC515	In Vitro	122.55 uM	24hr	0.0104987	4.71901	0.011892	0.357265
L1000_CPC011_HA1E_6H	Characteristic direction	Doxorubicin	Homo sapiens	HA1E	In Vitro	10 uM	6hr	0.0104987	4.71901	0.011892	0.357265
GSE16486	Characteristic direction	Testosterone	Mus musculus	skeletal system	PharmOmics meta	PharmOmics meta	PharmOmics meta	0.0123023	2.95945	0.0119233	0.713178
GSE16486	Characteristic direction	Replenisher	Mus musculus	skeletal system	PharmOmics meta	PharmOmics meta	PharmOmics meta	0.0123023	2.95945	0.0119233	0.713178
GSE16486	Characteristic direction	Androgen receptor agonist	Mus musculus	skeletal system	PharmOmics meta	PharmOmics meta	PharmOmics meta	0.0123023	2.95945	0.0119233	0.713178
GSE30985, GSE22433, GSE62080, GSE74603	Characteristic direction	Antineoplastic	Homo sapiens	gastrointestinal system	PharmOmics meta	PharmOmics meta	PharmOmics meta	0.0108108	3.29206	0.0119635	0.378774
TG-GATEs	limma	Tetracycline	Rattus norvegicus	liver	In Vivo Single	limma combined	limma combined	0.0139322	1.40017	0.0119917	0.854269
DrugMatrix_Codelink	limma	Propylene glycol	Rattus norvegicus	liver	In Vivo	2000 mg/kg	24hr	0.0163551	1.79503	0.0120044	0.931815
GSE2225, GSE10911, GSE93204	Characteristic direction	Anastrozole	Homo sapiens	breast	PharmOmics meta	PharmOmics meta	PharmOmics meta	0.0107759	3.80661	0.0120228	0.375922
L1000_ASG001_MCF7_6H	Characteristic direction	Mitoxantrone	Homo sapiens	MCF7	In Vitro	2 uM	6hr	0.0107759	3.80661	0.0120228	0.375922
L1000_CPC001_PC3_6H	Characteristic direction	NNC-05-2090	Homo sapiens	PC3	In Vitro	10 uM	6hr	0.0107759	3.80661	0.0120228	0.375922
L1000_CPC002_HA1E_6H	Characteristic direction	Noscapine	Homo sapiens	HA1E	In Vitro	10 uM	6hr	0.0107759	3.80661	0.0120228	0.375922
L1000_CPC003_PC3_24H	Characteristic direction	ICI-199441	Homo sapiens	PC3	In Vitro	10 uM	24hr	0.0107759	3.80661	0.0120228	0.375922
L1000_CPC004_HA1E_24H	Characteristic direction	Suloctidil	Homo sapiens	HA1E	In Vitro	10 uM	24hr	0.0107759	3.80661	0.0120228	0.375922
L1000_CPC004_HA1E_24H	Characteristic direction	Nicergoline	Homo sapiens	HA1E	In Vitro	10 uM	24hr	0.0107759	3.80661	0.0120228	0.375922
L1000_CPC006_A375_24H	Characteristic direction	Wortmannin	Homo sapiens	A375	In Vitro	10 uM	24hr	0.0107759	3.80661	0.0120228	0.375922
L1000_CPC006_A375_6H	Characteristic direction	Sirolimus	Homo sapiens	A375	In Vitro	11.1 uM	6hr	0.0107759	3.80661	0.0120228	0.375922
L1000_CPC006_A549_6H	Characteristic direction	BMS-754807	Homo sapiens	A549	In Vitro	10 uM	6hr	0.0107759	3.80661	0.0120228	0.375922
L1000_CPC006_HCC515_24H	Characteristic direction	MST-312	Homo sapiens	HCC515	In Vitro	11.1 uM	24hr	0.0107759	3.80661	0.0120228	0.375922
L1000_CPC006_HEPG2_6H	Characteristic direction	PX-12	Homo sapiens	HEPG2	In Vitro	30 uM	6hr	0.0107759	3.80661	0.0120228	0.375922
L1000_CPC006_HT29_6H	Characteristic direction	GANT-58	Homo sapiens	HT29	In Vitro	10 uM	6hr	0.0107759	3.80661	0.0120228	0.375922
L1000_CPC006_MCF7_24H	Characteristic direction	HLI-373	Homo sapiens	MCF7	In Vitro	10 uM	24hr	0.0107759	3.80661	0.0120228	0.375922
L1000_CPC006_MCF7_24H	Characteristic direction	Atorvastatin	Homo sapiens	MCF7	In Vitro	10 uM	24hr	0.0107759	3.80661	0.0120228	0.375922
L1000_CPC006_MCF7_6H	Characteristic direction	BRD-K84924563	Homo sapiens	MCF7	In Vitro	40 uM	6hr	0.0107759	3.80661	0.0120228	0.375922
L1000_CPC006_PL21_6H	Characteristic direction	Importazole	Homo sapiens	PL21	In Vitro	60 uM	6hr	0.0107759	3.80661	0.0120228	0.375922
L1000_CPC006_SNGM_6H	Characteristic direction	Cyanoquinoline-11	Homo sapiens	SNGM	In Vitro	40 uM	6hr	0.0107759	3.80661	0.0120228	0.375922
L1000_CPC006_VCAP_6H	Characteristic direction	BRD-A36275421	Homo sapiens	VCAP	In Vitro	10 uM	6hr	0.0107759	3.80661	0.0120228	0.375922
L1000_CPC007_A549_6H	Characteristic direction	BRD-K33305493	Homo sapiens	A549	In Vitro	10 uM	6hr	0.0107759	3.80661	0.0120228	0.375922
L1000_CPC008_A549_6H	Characteristic direction	BRD-K15293421	Homo sapiens	A549	In Vitro	10 uM	6hr	0.0107759	3.80661	0.0120228	0.375922
L1000_CPC008_HT29_6H	Characteristic direction	BRD-K14711204	Homo sapiens	HT29	In Vitro	10 uM	6hr	0.0107759	3.80661	0.0120228	0.375922
L1000_CPC008_PC3_24H	Characteristic direction	BRD-K18711687	Homo sapiens	PC3	In Vitro	10 uM	24hr	0.0107759	3.80661	0.0120228	0.375922
L1000_CPC009_HA1E_6H	Characteristic direction	BRD-K76595177	Homo sapiens	HA1E	In Vitro	10 uM	6hr	0.0107759	3.80661	0.0120228	0.375922
L1000_CPC010_A549_24H	Characteristic direction	Dactinomycin	Homo sapiens	A549	In Vitro	10 uM	24hr	0.0107759	3.80661	0.0120228	0.375922
L1000_CPC011_HT29_6H	Characteristic direction	Flumazenil	Homo sapiens	HT29	In Vitro	10 uM	6hr	0.0107759	3.80661	0.0120228	0.375922
L1000_CPC012_HCC515_6H	Characteristic direction	MW-A1-6	Homo sapiens	HCC515	In Vitro	10 uM	6hr	0.0107759	3.80661	0.0120228	0.375922
L1000_CPC012_HCC515_6H	Characteristic direction	BRD-K13794505	Homo sapiens	HCC515	In Vitro	10 uM	6hr	0.0107759	3.80661	0.0120228	0.375922
L1000_CPC012_HCC515_6H	Characteristic direction	Vorinostat	Homo sapiens	HCC515	In Vitro	10 uM	6hr	0.0107759	3.80661	0.0120228	0.375922
L1000_CPC012_MCF7_24H	Characteristic direction	BRD-K81441552	Homo sapiens	MCF7	In Vitro	10 uM	24hr	0.0107759	3.80661	0.0120228	0.375922
L1000_CPC012_MCF7_6H	Characteristic direction	CAY-10415	Homo sapiens	MCF7	In Vitro	10 uM	6hr	0.0107759	3.80661	0.0120228	0.375922
L1000_CPC013_HCC515_6H	Characteristic direction	ST-4028268	Homo sapiens	HCC515	In Vitro	10 uM	6hr	0.0107759	3.80661	0.0120228	0.375922
L1000_CPC013_PC3_24H	Characteristic direction	Decitabine	Homo sapiens	PC3	In Vitro	10 uM	24hr	0.0107759	3.80661	0.0120228	0.375922
L1000_CPC014_A549_6H	Characteristic direction	BRD-K69516039	Homo sapiens	A549	In Vitro	10 uM	6hr	0.0107759	3.80661	0.0120228	0.375922
L1000_CPC014_NPC_24H	Characteristic direction	BRD-K07877311	Homo sapiens	NPC	In Vitro	10 uM	24hr	0.0107759	3.80661	0.0120228	0.375922
L1000_CPC014_VCAP_24H	Characteristic direction	XL-147	Homo sapiens	VCAP	In Vitro	10 uM	24hr	0.0107759	3.80661	0.0120228	0.375922
L1000_CPC014_VCAP_6H	Characteristic direction	EI-273	Homo sapiens	VCAP	In Vitro	10 uM	6hr	0.0107759	3.80661	0.0120228	0.375922
L1000_CPC020_MCF7_6H	Characteristic direction	Cyclophosphamide	Homo sapiens	MCF7	In Vitro	10 uM	6hr	0.0107759	3.80661	0.0120228	0.375922
L1000_DOSBIO001_NPC_24H	Characteristic direction	LY-294002	Homo sapiens	NPC	In Vitro	10 uM	24hr	0.0107759	3.80661	0.0120228	0.375922
L1000_ERG011_VCAP_6H	Characteristic direction	Azacitidine	Homo sapiens	VCAP	In Vitro	10 uM	6hr	0.0107759	3.80661	0.0120228	0.375922
L1000_HOG002_A549_6H	Characteristic direction	Sirolimus	Homo sapiens	A549	In Vitro	0.0412 uM	6hr	0.0107759	3.80661	0.0120228	0.375922
L1000_HOG002_A549_6H	Characteristic direction	Vorinostat	Homo sapiens	A549	In Vitro	1.11 uM	6hr	0.0107759	3.80661	0.0120228	0.375922
L1000_HOG003_MCF7_6H	Characteristic direction	BRD-K77432048	Homo sapiens	MCF7	In Vitro	0.0015 uM	6hr	0.0107759	3.80661	0.0120228	0.375922
L1000_LJP001_BT20_6H	Characteristic direction	HY-11007	Homo sapiens	BT20	In Vitro	2 uM	6hr	0.0107759	3.80661	0.0120228	0.375922
L1000_LJP001_SKBR3_24H	Characteristic direction	Barasertib	Homo sapiens	SKBR3	In Vitro	2 uM	24hr	0.0107759	3.80661	0.0120228	0.375922
L1000_LJP002_BT20_6H	Characteristic direction	Dovitinib	Homo sapiens	BT20	In Vitro	2 uM	6hr	0.0107759	3.80661	0.0120228	0.375922
L1000_LJP002_SKBR3_24H	Characteristic direction	PF-477736	Homo sapiens	SKBR3	In Vitro	0.4 uM	24hr	0.0107759	3.80661	0.0120228	0.375922
L1000_LJP002_SKBR3_6H	Characteristic direction	Rondual-kinase-inhibitor	Homo sapiens	SKBR3	In Vitro	2 uM	6hr	0.0107759	3.80661	0.0120228	0.375922
L1000_RAD001_PC3_6H	Characteristic direction	Gemcitabine	Homo sapiens	PC3	In Vitro	10 uM	6hr	0.0107759	3.80661	0.0120228	0.375922
DrugMatrix_Codelink	limma	Carboplatin	Rattus norvegicus	kidney	In Vivo	6 mg/kg	3d	0.0148368	3.84523	0.0120385	0.889444
TG-GATEs	limma	Chlormadinone	Rattus norvegicus	liver	In Vivo Single	1000 mg/kg	24hr	0.0148368	3.84523	0.0120385	0.889444
TG-GATEs	limma	Cimetidine	Rattus norvegicus	liver	In Vitro	limma combined	limma combined	0.0140788	1.41151	0.0120573	0.859578
TG-GATEs	limma	Naphthyl isothiocyanate	Rattus norvegicus	liver	In Vivo Repeat	15 mg/kg	29d	0.0167973	2.01269	0.012059	0.942644
GSE61551, GSE61552, GSE61554, GSE61555, GSE51194	Characteristic direction	Immunosuppressant	Mus musculus	integument	PharmOmics meta	PharmOmics meta	PharmOmics meta	0.0115691	1.9563	0.0120784	0.660465
DrugMatrix_Codelink	limma	2-acetylaminofluorene	Rattus norvegicus	kidney	In Vivo	limma combined	limma combined	0.0147457	1.48036	0.0121085	0.885706
DrugMatrix_Codelink	limma	Clobetasol propionate	Rattus norvegicus	bone marrow	In Vivo	17 mg/kg	24hr	0.0158282	1.65707	0.012135	0.919519
L1000_CPC003_PC3_6H	Characteristic direction	SR-27897	Homo sapiens	PC3	In Vitro	10 uM	6hr	0.0104712	4.68767	0.0121539	0.356137
L1000_CPC006_A375_24H	Characteristic direction	15-delta-prostaglandin-j2	Homo sapiens	A375	In Vitro	10 uM	24hr	0.0104712	4.68767	0.0121539	0.356137
L1000_CPC009_VCAP_24H	Characteristic direction	Wortmannin	Homo sapiens	VCAP	In Vitro	10 uM	24hr	0.0104712	4.68767	0.0121539	0.356137
DrugMatrix_Codelink	limma	Chlorambucil	Rattus norvegicus	bone marrow	In Vivo	4.5 mg/kg	24hr	0.0164931	1.8497	0.0121681	0.935727
DrugMatrix_Codelink	limma	Hydrocortisone	Rattus norvegicus	kidney	In Vivo	limma combined	limma combined	0.0158917	1.6716	0.0121854	0.920986
L1000_CPC002_HCC515_24H	Characteristic direction	ZM-306416	Homo sapiens	HCC515	In Vitro	10 uM	24hr	0.0107527	3.79026	0.0122243	0.374311
L1000_CPC003_VCAP_24H	Characteristic direction	Androsta-1,4-dien-3,17-dione	Homo sapiens	VCAP	In Vitro	10 uM	24hr	0.0107527	3.79026	0.0122243	0.374311
L1000_CPC004_A375_6H	Characteristic direction	Geldanamycin	Homo sapiens	A375	In Vitro	10 uM	6hr	0.0107527	3.79026	0.0122243	0.374311
L1000_CPC004_HEPG2_6H	Characteristic direction	Perphenazine	Homo sapiens	HEPG2	In Vitro	10 uM	6hr	0.0107527	3.79026	0.0122243	0.374311
L1000_CPC004_VCAP_24H	Characteristic direction	Estradiol-benzoate	Homo sapiens	VCAP	In Vitro	10 uM	24hr	0.0107527	3.79026	0.0122243	0.374311
L1000_CPC004_VCAP_6H	Characteristic direction	Spiramide	Homo sapiens	VCAP	In Vitro	10 uM	6hr	0.0107527	3.79026	0.0122243	0.374311
L1000_CPC005_HT29_6H	Characteristic direction	Dubinidine	Homo sapiens	HT29	In Vitro	10 uM	6hr	0.0107527	3.79026	0.0122243	0.374311
L1000_CPC005_HT29_6H	Characteristic direction	Niridazole	Homo sapiens	HT29	In Vitro	10 uM	6hr	0.0107527	3.79026	0.0122243	0.374311
L1000_CPC005_MCF7_6H	Characteristic direction	Dihydroergocristine	Homo sapiens	MCF7	In Vitro	10 uM	6hr	0.0107527	3.79026	0.0122243	0.374311
L1000_CPC005_MCF7_6H	Characteristic direction	Y-27632	Homo sapiens	MCF7	In Vitro	10 uM	6hr	0.0107527	3.79026	0.0122243	0.374311
L1000_CPC006_A375_24H	Characteristic direction	10-DEBC	Homo sapiens	A375	In Vitro	24 uM	24hr	0.0107527	3.79026	0.0122243	0.374311
L1000_CPC006_A375_6H	Characteristic direction	MLN-4924	Homo sapiens	A375	In Vitro	11.1 uM	6hr	0.0107527	3.79026	0.0122243	0.374311
L1000_CPC006_A375_6H	Characteristic direction	Parthenolide	Homo sapiens	A375	In Vitro	20 uM	6hr	0.0107527	3.79026	0.0122243	0.374311
L1000_CPC006_A549_6H	Characteristic direction	Quiflapon	Homo sapiens	A549	In Vitro	80 uM	6hr	0.0107527	3.79026	0.0122243	0.374311
L1000_CPC006_HA1E_24H	Characteristic direction	ZM-336372	Homo sapiens	HA1E	In Vitro	102.71 uM	24hr	0.0107527	3.79026	0.0122243	0.374311
L1000_CPC006_HA1E_6H	Characteristic direction	Fluoropyruvate	Homo sapiens	HA1E	In Vitro	44.4 uM	6hr	0.0107527	3.79026	0.0122243	0.374311
L1000_CPC006_HCC515_24H	Characteristic direction	DG-041	Homo sapiens	HCC515	In Vitro	40 uM	24hr	0.0107527	3.79026	0.0122243	0.374311
L1000_CPC007_MCF7_24H	Characteristic direction	BRD-K63770300	Homo sapiens	MCF7	In Vitro	10 uM	24hr	0.0107527	3.79026	0.0122243	0.374311
L1000_CPC007_PC3_6H	Characteristic direction	BRD-K21640605	Homo sapiens	PC3	In Vitro	10 uM	6hr	0.0107527	3.79026	0.0122243	0.374311
L1000_CPC008_HEPG2_6H	Characteristic direction	KU-C104233	Homo sapiens	HEPG2	In Vitro	10 uM	6hr	0.0107527	3.79026	0.0122243	0.374311
L1000_CPC008_MCF7_24H	Characteristic direction	Vorinostat	Homo sapiens	MCF7	In Vitro	10 uM	24hr	0.0107527	3.79026	0.0122243	0.374311
L1000_CPC008_VCAP_24H	Characteristic direction	BRD-K57238941	Homo sapiens	VCAP	In Vitro	10 uM	24hr	0.0107527	3.79026	0.0122243	0.374311
L1000_CPC010_HEPG2_6H	Characteristic direction	Beclometasone	Homo sapiens	HEPG2	In Vitro	10 uM	6hr	0.0107527	3.79026	0.0122243	0.374311
L1000_CPC010_HEPG2_6H	Characteristic direction	BRD-K36772364	Homo sapiens	HEPG2	In Vitro	10 uM	6hr	0.0107527	3.79026	0.0122243	0.374311
L1000_CPC010_PC3_6H	Characteristic direction	Omeprazole	Homo sapiens	PC3	In Vitro	10 uM	6hr	0.0107527	3.79026	0.0122243	0.374311
L1000_CPC010_VCAP_24H	Characteristic direction	Rimcazole	Homo sapiens	VCAP	In Vitro	10 uM	24hr	0.0107527	3.79026	0.0122243	0.374311
L1000_CPC011_A549_6H	Characteristic direction	Topotecan	Homo sapiens	A549	In Vitro	10 uM	6hr	0.0107527	3.79026	0.0122243	0.374311
L1000_CPC011_HT29_6H	Characteristic direction	Phenelzine	Homo sapiens	HT29	In Vitro	10 uM	6hr	0.0107527	3.79026	0.0122243	0.374311
L1000_CPC012_A375_6H	Characteristic direction	BRD-K86693415	Homo sapiens	A375	In Vitro	10 uM	6hr	0.0107527	3.79026	0.0122243	0.374311
L1000_CPC012_HA1E_6H	Characteristic direction	Latrunculin-b	Homo sapiens	HA1E	In Vitro	10 uM	6hr	0.0107527	3.79026	0.0122243	0.374311
L1000_CPC012_MCF7_6H	Characteristic direction	BRD-K64885524	Homo sapiens	MCF7	In Vitro	10 uM	6hr	0.0107527	3.79026	0.0122243	0.374311
L1000_CPC013_A549_24H	Characteristic direction	BRD-A20488704	Homo sapiens	A549	In Vitro	10 uM	24hr	0.0107527	3.79026	0.0122243	0.374311
L1000_CPC013_HT29_6H	Characteristic direction	BRD-K61627029	Homo sapiens	HT29	In Vitro	10 uM	6hr	0.0107527	3.79026	0.0122243	0.374311
L1000_CPC013_NPC_24H	Characteristic direction	BRD-K61627029	Homo sapiens	NPC	In Vitro	10 uM	24hr	0.0107527	3.79026	0.0122243	0.374311
L1000_CPC014_A375_6H	Characteristic direction	KIN001-220	Homo sapiens	A375	In Vitro	10 uM	6hr	0.0107527	3.79026	0.0122243	0.374311
L1000_CPC014_NEU_24H	Characteristic direction	Verrucarin-a	Homo sapiens	NEU	In Vitro	10 uM	24hr	0.0107527	3.79026	0.0122243	0.374311
L1000_CPC016_ASC_24H	Characteristic direction	Vorinostat	Homo sapiens	ASC	In Vitro	10 uM	24hr	0.0107527	3.79026	0.0122243	0.374311
L1000_CPC019_HCC515_6H	Characteristic direction	Wortmannin	Homo sapiens	HCC515	In Vitro	10 uM	6hr	0.0107527	3.79026	0.0122243	0.374311
L1000_DEB001_PC3_6H	Characteristic direction	Radicicol	Homo sapiens	PC3	In Vitro	5 uM	6hr	0.0107527	3.79026	0.0122243	0.374311
L1000_HOG001_MCF7_24H	Characteristic direction	Phorbol-12-myristate-13-acetate	Homo sapiens	MCF7	In Vitro	0.0412 uM	24hr	0.0107527	3.79026	0.0122243	0.374311
L1000_HOG001_MCF7_6H	Characteristic direction	Trichostatin-a	Homo sapiens	MCF7	In Vitro	0.3704 uM	6hr	0.0107527	3.79026	0.0122243	0.374311
L1000_HOG002_A549_6H	Characteristic direction	Mitoxantrone	Homo sapiens	A549	In Vitro	3.33 uM	6hr	0.0107527	3.79026	0.0122243	0.374311
L1000_HOG002_MCF7_6H	Characteristic direction	AG-14361	Homo sapiens	MCF7	In Vitro	0.0412 uM	6hr	0.0107527	3.79026	0.0122243	0.374311
L1000_LJP001_HS578T_24H	Characteristic direction	BMS-345541	Homo sapiens	HS578T	In Vitro	0.4 uM	24hr	0.0107527	3.79026	0.0122243	0.374311
L1000_LJP001_HS578T_24H	Characteristic direction	Torin-1	Homo sapiens	HS578T	In Vitro	0.4 uM	24hr	0.0107527	3.79026	0.0122243	0.374311
L1000_LJP001_SKBR3_24H	Characteristic direction	Motesanib	Homo sapiens	SKBR3	In Vitro	10 uM	24hr	0.0107527	3.79026	0.0122243	0.374311
L1000_LJP002_BT20_24H	Characteristic direction	PI-103	Homo sapiens	BT20	In Vitro	2 uM	24hr	0.0107527	3.79026	0.0122243	0.374311
L1000_LJP002_HS578T_24H	Characteristic direction	SB-525334	Homo sapiens	HS578T	In Vitro	2 uM	24hr	0.0107527	3.79026	0.0122243	0.374311
L1000_LJP002_MCF10A_6H	Characteristic direction	Y-39983	Homo sapiens	MCF10A	In Vitro	10 uM	6hr	0.0107527	3.79026	0.0122243	0.374311
L1000_RAD001_HCC515_6H	Characteristic direction	Flutamide	Homo sapiens	HCC515	In Vitro	10 uM	6hr	0.0107527	3.79026	0.0122243	0.374311
TG-GATEs	limma	Methyltestosterone	Rattus norvegicus	liver	In Vitro	40 uM	2hr	0.00851064	13.4819	0.0122513	0.652543
DrugMatrix_Affy	limma	Imatinib	Rattus norvegicus	liver	In Vivo	limma combined	limma combined	0.0160256	1.70441	0.012264	0.92441
DrugMatrix_Codelink	limma	Diflunisal	Rattus norvegicus	kidney	In Vivo	limma combined	limma combined	0.0167015	1.95992	0.0122974	0.939989
TG-GATEs_phenobarbital_in_vitro, TG-GATEs_diazepam_in_vitro, TG-GATEs_buspirone_in_vitro	Characteristic direction	Antianxiety	Homo sapiens	liver	PharmOmics meta	PharmOmics meta	PharmOmics meta	0.0106707	2.93363	0.0123682	0.368318
DrugMatrix_Codelink	limma	Valproic acid	Rattus norvegicus	liver	In Vivo	limma combined	limma combined	0.0151172	1.53089	0.0124098	0.897303
GSE42913, GSE30988, GSE80535, GSE50568, GSE69249, E-GEOD-36509, GSE35242, GSE43010, GSE56188, GSE80657, E-GEOD-18195, GSE48667, E-GEOD-33455, GSE14808, GSE60129, E-GEOD-22961, GSE50830, GSE81277, GSE62473, GSE7708, GSE56188, GSE44905, GSE62473, GSE69249, GSE78201, GSE51871, GSE51872, GSE65562, GSE53180, E-GEOD-20854, GSE70120, GSE71239, E-GEOD-70923	Characteristic direction	Antineoplastic	Homo sapiens	urogenital system	PharmOmics meta	PharmOmics meta	PharmOmics meta	0.0103567	2.52174	0.0124126	0.349982
GSE80028, GSE61413, E-MTAB-1735	Characteristic direction	Antiviral	Homo sapiens	integument	PharmOmics meta	PharmOmics meta	PharmOmics meta	0.0104439	4.65674	0.0124194	0.354929
TG-GATEs	limma	Nitrofurazone	Homo sapiens	liver	In Vitro	50 uM	24hr	0.0104439	4.65674	0.0124194	0.354929
L1000_CPC001_HCC515_24H	Characteristic direction	Z-leu3-VS	Homo sapiens	HCC515	In Vitro	10 uM	24hr	0.0104439	4.65674	0.0124194	0.354929
L1000_CPC004_PC3_6H	Characteristic direction	Doxorubicin	Homo sapiens	PC3	In Vitro	10 uM	6hr	0.0104439	4.65674	0.0124194	0.354929
L1000_CPC006_VCAP_24H	Characteristic direction	AZD-8055	Homo sapiens	VCAP	In Vitro	10 uM	24hr	0.0104439	4.65674	0.0124194	0.354929
L1000_CPC012_HA1E_6H	Characteristic direction	Alvocidib	Homo sapiens	HA1E	In Vitro	10 uM	6hr	0.0104439	4.65674	0.0124194	0.354929
GSE39693, GSE73923	Characteristic direction	Everolimus	Homo sapiens	breast	PharmOmics meta	PharmOmics meta	PharmOmics meta	0.0107296	3.77405	0.0124282	0.372603
GSE76885, GSE45485, GSE46671, GSE27864, E-GEOD-58558, GSE32473	Characteristic direction	Immunosuppressant	Homo sapiens	integument	PharmOmics meta	PharmOmics meta	PharmOmics meta	0.0107296	3.77405	0.0124282	0.372603
L1000_ASG001_PC3_24H	Characteristic direction	Tretinoin	Homo sapiens	PC3	In Vitro	10 uM	24hr	0.0107296	3.77405	0.0124282	0.372603
L1000_CPC001_HA1E_6H	Characteristic direction	Lawsone	Homo sapiens	HA1E	In Vitro	10 uM	6hr	0.0107296	3.77405	0.0124282	0.372603
L1000_CPC001_HA1E_6H	Characteristic direction	AR-A014418	Homo sapiens	HA1E	In Vitro	10 uM	6hr	0.0107296	3.77405	0.0124282	0.372603
L1000_CPC003_VCAP_6H	Characteristic direction	CGP-71683	Homo sapiens	VCAP	In Vitro	10 uM	6hr	0.0107296	3.77405	0.0124282	0.372603
L1000_CPC004_HA1E_24H	Characteristic direction	Raloxifene	Homo sapiens	HA1E	In Vitro	10 uM	24hr	0.0107296	3.77405	0.0124282	0.372603
L1000_CPC004_HA1E_6H	Characteristic direction	Promazine	Homo sapiens	HA1E	In Vitro	10 uM	6hr	0.0107296	3.77405	0.0124282	0.372603
L1000_CPC004_HEPG2_6H	Characteristic direction	Wortmannin	Homo sapiens	HEPG2	In Vitro	10 uM	6hr	0.0107296	3.77405	0.0124282	0.372603
L1000_CPC004_PC3_6H	Characteristic direction	Promazine	Homo sapiens	PC3	In Vitro	10 uM	6hr	0.0107296	3.77405	0.0124282	0.372603
L1000_CPC004_VCAP_24H	Characteristic direction	Epitestosterone	Homo sapiens	VCAP	In Vitro	10 uM	24hr	0.0107296	3.77405	0.0124282	0.372603
L1000_CPC004_VCAP_24H	Characteristic direction	Irbesartan	Homo sapiens	VCAP	In Vitro	10 uM	24hr	0.0107296	3.77405	0.0124282	0.372603
L1000_CPC005_HA1E_6H	Characteristic direction	Tetrindole	Homo sapiens	HA1E	In Vitro	10 uM	6hr	0.0107296	3.77405	0.0124282	0.372603
L1000_CPC005_HT29_6H	Characteristic direction	Dihydroptaeroxylin	Homo sapiens	HT29	In Vitro	10 uM	6hr	0.0107296	3.77405	0.0124282	0.372603
L1000_CPC006_A375_24H	Characteristic direction	IKK-inhibitor-X	Homo sapiens	A375	In Vitro	6 uM	24hr	0.0107296	3.77405	0.0124282	0.372603
L1000_CPC006_A549_6H	Characteristic direction	BRD-K41087962	Homo sapiens	A549	In Vitro	0.63 uM	6hr	0.0107296	3.77405	0.0124282	0.372603
L1000_CPC006_HA1E_6H	Characteristic direction	CT-200783	Homo sapiens	HA1E	In Vitro	10 uM	6hr	0.0107296	3.77405	0.0124282	0.372603
L1000_CPC006_HCC515_24H	Characteristic direction	Vemurafenib	Homo sapiens	HCC515	In Vitro	10 uM	24hr	0.0107296	3.77405	0.0124282	0.372603
L1000_CPC006_HEPG2_6H	Characteristic direction	SB-225002	Homo sapiens	HEPG2	In Vitro	11.1 uM	6hr	0.0107296	3.77405	0.0124282	0.372603
L1000_CPC006_MDST8_6H	Characteristic direction	CAY-10594	Homo sapiens	MDST8	In Vitro	20 uM	6hr	0.0107296	3.77405	0.0124282	0.372603
L1000_CPC008_MCF7_24H	Characteristic direction	BRD-K92020737	Homo sapiens	MCF7	In Vitro	10 uM	24hr	0.0107296	3.77405	0.0124282	0.372603
L1000_CPC008_MCF7_6H	Characteristic direction	BRD-A81377415	Homo sapiens	MCF7	In Vitro	10 uM	6hr	0.0107296	3.77405	0.0124282	0.372603
L1000_CPC008_VCAP_24H	Characteristic direction	BRD-K42455570	Homo sapiens	VCAP	In Vitro	10 uM	24hr	0.0107296	3.77405	0.0124282	0.372603
L1000_CPC009_HA1E_6H	Characteristic direction	BRD-K03857568	Homo sapiens	HA1E	In Vitro	10 uM	6hr	0.0107296	3.77405	0.0124282	0.372603
L1000_CPC011_HT29_6H	Characteristic direction	Paroxetine	Homo sapiens	HT29	In Vitro	10 uM	6hr	0.0107296	3.77405	0.0124282	0.372603
L1000_CPC011_VCAP_6H	Characteristic direction	Atracurium	Homo sapiens	VCAP	In Vitro	10 uM	6hr	0.0107296	3.77405	0.0124282	0.372603
L1000_CPC012_MCF7_6H	Characteristic direction	BRD-K29003210	Homo sapiens	MCF7	In Vitro	10 uM	6hr	0.0107296	3.77405	0.0124282	0.372603
L1000_CPC012_NPC_24H	Characteristic direction	Sirolimus	Homo sapiens	NPC	In Vitro	10 uM	24hr	0.0107296	3.77405	0.0124282	0.372603
L1000_CPC013_HA1E_6H	Characteristic direction	BRD-K24346336	Homo sapiens	HA1E	In Vitro	10 uM	6hr	0.0107296	3.77405	0.0124282	0.372603
L1000_CPC013_MCF7_24H	Characteristic direction	BRD-K09460252	Homo sapiens	MCF7	In Vitro	10 uM	24hr	0.0107296	3.77405	0.0124282	0.372603
L1000_CPC013_PC3_24H	Characteristic direction	Linezolid	Homo sapiens	PC3	In Vitro	10 uM	24hr	0.0107296	3.77405	0.0124282	0.372603
L1000_CPC013_VCAP_24H	Characteristic direction	BRD-K67808578	Homo sapiens	VCAP	In Vitro	10 uM	24hr	0.0107296	3.77405	0.0124282	0.372603
L1000_CPC014_A549_6H	Characteristic direction	Crizotinib	Homo sapiens	A549	In Vitro	10 uM	6hr	0.0107296	3.77405	0.0124282	0.372603
L1000_CPC014_HA1E_6H	Characteristic direction	AZD-6482	Homo sapiens	HA1E	In Vitro	10 uM	6hr	0.0107296	3.77405	0.0124282	0.372603
L1000_CPC014_HT29_6H	Characteristic direction	Mirin	Homo sapiens	HT29	In Vitro	10 uM	6hr	0.0107296	3.77405	0.0124282	0.372603
L1000_CPC014_MCF7_6H	Characteristic direction	APHA-compound-8	Homo sapiens	MCF7	In Vitro	10 uM	6hr	0.0107296	3.77405	0.0124282	0.372603
L1000_CPC014_PC3_24H	Characteristic direction	Ochratoxin-a	Homo sapiens	PC3	In Vitro	10 uM	24hr	0.0107296	3.77405	0.0124282	0.372603
L1000_CPC014_SKB_24H	Characteristic direction	BRD-K45114207	Homo sapiens	SKB	In Vitro	10 uM	24hr	0.0107296	3.77405	0.0124282	0.372603
L1000_CPC014_VCAP_24H	Characteristic direction	Tenovins	Homo sapiens	VCAP	In Vitro	10 uM	24hr	0.0107296	3.77405	0.0124282	0.372603
L1000_CPC014_VCAP_24H	Characteristic direction	Sunitinib	Homo sapiens	VCAP	In Vitro	10 uM	24hr	0.0107296	3.77405	0.0124282	0.372603
L1000_CPC014_VCAP_6H	Characteristic direction	Mirin	Homo sapiens	VCAP	In Vitro	10 uM	6hr	0.0107296	3.77405	0.0124282	0.372603
L1000_DOS017_VCAP_6H	Characteristic direction	Sirolimus	Homo sapiens	VCAP	In Vitro	10 uM	6hr	0.0107296	3.77405	0.0124282	0.372603
L1000_DOS049_HT29_24H	Characteristic direction	Vorinostat	Homo sapiens	HT29	In Vitro	10 uM	24hr	0.0107296	3.77405	0.0124282	0.372603
L1000_HDAC002_PC3_24H	Characteristic direction	Entinostat	Homo sapiens	PC3	In Vitro	0.3125 uM	24hr	0.0107296	3.77405	0.0124282	0.372603
L1000_HOG002_MCF7_24H	Characteristic direction	Importazole	Homo sapiens	MCF7	In Vitro	3.33 uM	24hr	0.0107296	3.77405	0.0124282	0.372603
L1000_LJP001_BT20_6H	Characteristic direction	KIN001-220	Homo sapiens	BT20	In Vitro	10 uM	6hr	0.0107296	3.77405	0.0124282	0.372603
L1000_LJP001_MCF10A_6H	Characteristic direction	PLX-4720	Homo sapiens	MCF10A	In Vitro	10 uM	6hr	0.0107296	3.77405	0.0124282	0.372603
L1000_LJP001_MDAMB231_24H	Characteristic direction	NU-7441	Homo sapiens	MDAMB231	In Vitro	2 uM	24hr	0.0107296	3.77405	0.0124282	0.372603
L1000_MUC.CP002_MCF7_24H	Characteristic direction	Dilazep	Homo sapiens	MCF7	In Vitro	10 uM	24hr	0.0107296	3.77405	0.0124282	0.372603
L1000_NMH001_NPC_24H	Characteristic direction	Lovastatin	Homo sapiens	NPC	In Vitro	10 uM	24hr	0.0107296	3.77405	0.0124282	0.372603
L1000_NMH002_NPC_24H	Characteristic direction	Tamoxifen	Homo sapiens	NPC	In Vitro	10 uM	24hr	0.0107296	3.77405	0.0124282	0.372603
L1000_PRISM001_A375_24H	Characteristic direction	GSK-1070916	Homo sapiens	A375	In Vitro	1.25 uM	24hr	0.0107296	3.77405	0.0124282	0.372603
L1000_RAD001_A549_6H	Characteristic direction	Gefitinib	Homo sapiens	A549	In Vitro	10 uM	6hr	0.0107296	3.77405	0.0124282	0.372603
DrugMatrix_Affy	limma	Roflumilast	Rattus norvegicus	liver	In Vivo	17 mg/kg	3d	0.014138	1.4155	0.012481	0.861953
DrugMatrix_Affy	limma	Aminoglutethimide	Rattus norvegicus	liver	In Vivo	350 mg/kg	3d	0.0144028	1.441	0.0125053	0.87128
DrugMatrix_Affy	limma	Aminoglutethimide	Rattus norvegicus	liver	In Vivo	limma combined	limma combined	0.0144028	1.441	0.0125053	0.87128
DrugMatrix_Affy	limma	Fluvastatin	Rattus norvegicus	liver	In Vivo	limma combined	limma combined	0.0150625	1.52298	0.0125063	0.895627
DrugMatrix_OLANZAPINE_hepatocyte, DrugMatrix_OLANZAPINE_liver	Characteristic direction	Olanzapine	Rattus norvegicus	liver	PharmOmics meta	PharmOmics meta	PharmOmics meta	0.0166976	2.53129	0.0125428	0.939919
GSE9630, GSE34229, GSE46215, GSE75682, GSE21048	Characteristic direction	Glucocorticoid receptor agonist	Mus musculus	liver	PharmOmics meta	PharmOmics meta	PharmOmics meta	0.0117351	2.04873	0.0125438	0.686822
DrugMatrix_Codelink	limma	Famciclovir	Rattus norvegicus	bone marrow	In Vivo	112 mg/kg	3d	0.0154784	1.59048	0.0125471	0.908062
GSE51543, GSE51545, GSE48126	Characteristic direction	Tetracycline	Mus musculus	liver	PharmOmics meta	PharmOmics meta	PharmOmics meta	0.0116279	1.99419	0.012562	0.663566
GSE51543, GSE51545, GSE48126	Characteristic direction	Antirickettsial	Mus musculus	liver	PharmOmics meta	PharmOmics meta	PharmOmics meta	0.0116279	1.99419	0.012562	0.663566
GSE51543, GSE51545, GSE48126	Characteristic direction	Amebicide	Mus musculus	liver	PharmOmics meta	PharmOmics meta	PharmOmics meta	0.0116279	1.99419	0.012562	0.663566
DrugMatrix_Codelink	limma	Thioridazine	Rattus norvegicus	cardiovascular system	In Vivo	limma combined	limma combined	0.015625	3.2827	0.0125642	0.913267
TG-GATEs	limma	Acarbose	Rattus norvegicus	liver	In Vivo Single	limma combined	limma combined	0.0142758	1.42811	0.0125678	0.867053
DrugMatrix_Affy	limma	Fluoxetine	Rattus norvegicus	kidney	In Vivo	limma combined	limma combined	0.0158544	1.66671	0.0125838	0.920288
DrugMatrix_Codelink	limma	Cisplatin	Rattus norvegicus	liver	In Vitro	63 uM	24hr	0.0147938	1.48633	0.0126006	0.887802
TG-GATEs	limma	Butylated hydroxyanisole	Rattus norvegicus	liver	In Vivo Single	2000 mg/kg	24hr	0.0142726	1.42767	0.0126308	0.866844
L1000_CPC019_PC3_6H	Characteristic direction	Trichostatin-a	Homo sapiens	PC3	In Vitro	10 uM	6hr	0.0107335	3.25158	0.0126319	0.373473
L1000_CPC001_PC3_24H	Characteristic direction	Vinblastine	Homo sapiens	PC3	In Vitro	10 uM	24hr	0.0107066	3.75798	0.0126344	0.370815
L1000_CPC001_VCAP_24H	Characteristic direction	U-18666A	Homo sapiens	VCAP	In Vitro	10 uM	24hr	0.0107066	3.75798	0.0126344	0.370815
L1000_CPC001_VCAP_6H	Characteristic direction	U-74389F	Homo sapiens	VCAP	In Vitro	10 uM	6hr	0.0107066	3.75798	0.0126344	0.370815
L1000_CPC001_VCAP_6H	Characteristic direction	Benzydamine	Homo sapiens	VCAP	In Vitro	10 uM	6hr	0.0107066	3.75798	0.0126344	0.370815
L1000_CPC001_VCAP_6H	Characteristic direction	TWS-119	Homo sapiens	VCAP	In Vitro	10 uM	6hr	0.0107066	3.75798	0.0126344	0.370815
L1000_CPC003_PC3_24H	Characteristic direction	Glimepiride	Homo sapiens	PC3	In Vitro	10 uM	24hr	0.0107066	3.75798	0.0126344	0.370815
L1000_CPC003_PC3_24H	Characteristic direction	Malonoben	Homo sapiens	PC3	In Vitro	10 uM	24hr	0.0107066	3.75798	0.0126344	0.370815
L1000_CPC003_PC3_6H	Characteristic direction	Enrofloxacin	Homo sapiens	PC3	In Vitro	10 uM	6hr	0.0107066	3.75798	0.0126344	0.370815
L1000_CPC003_VCAP_6H	Characteristic direction	AG-490	Homo sapiens	VCAP	In Vitro	10 uM	6hr	0.0107066	3.75798	0.0126344	0.370815
L1000_CPC003_VCAP_6H	Characteristic direction	Flavokavain-b	Homo sapiens	VCAP	In Vitro	10 uM	6hr	0.0107066	3.75798	0.0126344	0.370815
L1000_CPC003_VCAP_6H	Characteristic direction	Vorinostat	Homo sapiens	VCAP	In Vitro	10 uM	6hr	0.0107066	3.75798	0.0126344	0.370815
L1000_CPC004_HCC515_6H	Characteristic direction	Benzopurpurin-4b	Homo sapiens	HCC515	In Vitro	10 uM	6hr	0.0107066	3.75798	0.0126344	0.370815
L1000_CPC004_HEPG2_6H	Characteristic direction	Vorinostat	Homo sapiens	HEPG2	In Vitro	10 uM	6hr	0.0107066	3.75798	0.0126344	0.370815
L1000_CPC004_MCF7_6H	Characteristic direction	Erythromycin	Homo sapiens	MCF7	In Vitro	10 uM	6hr	0.0107066	3.75798	0.0126344	0.370815
L1000_CPC006_PC3_6H	Characteristic direction	Cyclosporin-a	Homo sapiens	PC3	In Vitro	10 uM	6hr	0.0107066	3.75798	0.0126344	0.370815
L1000_CPC006_THP1_6H	Characteristic direction	Quinine	Homo sapiens	THP1	In Vitro	10 uM	6hr	0.0107066	3.75798	0.0126344	0.370815
L1000_CPC007_A375_6H	Characteristic direction	BRD-K37413063	Homo sapiens	A375	In Vitro	10 uM	6hr	0.0107066	3.75798	0.0126344	0.370815
L1000_CPC007_MCF7_24H	Characteristic direction	BRD-A24021119	Homo sapiens	MCF7	In Vitro	10 uM	24hr	0.0107066	3.75798	0.0126344	0.370815
L1000_CPC007_MCF7_6H	Characteristic direction	BRD-K83194053	Homo sapiens	MCF7	In Vitro	10 uM	6hr	0.0107066	3.75798	0.0126344	0.370815
L1000_CPC008_VCAP_6H	Characteristic direction	BRD-K67678077	Homo sapiens	VCAP	In Vitro	10 uM	6hr	0.0107066	3.75798	0.0126344	0.370815
L1000_CPC012_HT29_6H	Characteristic direction	ST-056792	Homo sapiens	HT29	In Vitro	10 uM	6hr	0.0107066	3.75798	0.0126344	0.370815
L1000_CPC012_VCAP_24H	Characteristic direction	BRD-K70771662	Homo sapiens	VCAP	In Vitro	10 uM	24hr	0.0107066	3.75798	0.0126344	0.370815
L1000_CPC013_A375_6H	Characteristic direction	CP466722	Homo sapiens	A375	In Vitro	10 uM	6hr	0.0107066	3.75798	0.0126344	0.370815
L1000_CPC013_HEPG2_6H	Characteristic direction	BRD-K07161233	Homo sapiens	HEPG2	In Vitro	10 uM	6hr	0.0107066	3.75798	0.0126344	0.370815
L1000_CPC013_MCF7_24H	Characteristic direction	BRD-K07161233	Homo sapiens	MCF7	In Vitro	10 uM	24hr	0.0107066	3.75798	0.0126344	0.370815
L1000_CPC013_NPC_24H	Characteristic direction	PD-173074	Homo sapiens	NPC	In Vitro	10 uM	24hr	0.0107066	3.75798	0.0126344	0.370815
L1000_CPC013_PC3_24H	Characteristic direction	Capecitabine	Homo sapiens	PC3	In Vitro	10 uM	24hr	0.0107066	3.75798	0.0126344	0.370815
L1000_CPC013_VCAP_6H	Characteristic direction	BRD-K69569876	Homo sapiens	VCAP	In Vitro	10 uM	6hr	0.0107066	3.75798	0.0126344	0.370815
L1000_CPC014_A549_24H	Characteristic direction	Masitinib	Homo sapiens	A549	In Vitro	10 uM	24hr	0.0107066	3.75798	0.0126344	0.370815
L1000_CPC014_ASC_24H	Characteristic direction	BRD-K67258146	Homo sapiens	ASC	In Vitro	10 uM	24hr	0.0107066	3.75798	0.0126344	0.370815
L1000_CPC014_HT29_6H	Characteristic direction	Entecavir	Homo sapiens	HT29	In Vitro	10 uM	6hr	0.0107066	3.75798	0.0126344	0.370815
L1000_CPC014_MCF7_6H	Characteristic direction	Motesanib	Homo sapiens	MCF7	In Vitro	10 uM	6hr	0.0107066	3.75798	0.0126344	0.370815
L1000_CPC014_VCAP_6H	Characteristic direction	Pregnenolone	Homo sapiens	VCAP	In Vitro	10 uM	6hr	0.0107066	3.75798	0.0126344	0.370815
L1000_CPC015_NPC_24H	Characteristic direction	Meptazinol	Homo sapiens	NPC	In Vitro	10 uM	24hr	0.0107066	3.75798	0.0126344	0.370815
L1000_CPC020_PC3_24H	Characteristic direction	Trichostatin-a	Homo sapiens	PC3	In Vitro	10 uM	24hr	0.0107066	3.75798	0.0126344	0.370815
L1000_CPC020_VCAP_6H	Characteristic direction	Pyrimethamine	Homo sapiens	VCAP	In Vitro	10 uM	6hr	0.0107066	3.75798	0.0126344	0.370815
L1000_CPD001_MCF7_6H	Characteristic direction	Trichostatin-a	Homo sapiens	MCF7	In Vitro	10 uM	6hr	0.0107066	3.75798	0.0126344	0.370815
L1000_DEB001_MCF7_6H	Characteristic direction	Trichostatin-a	Homo sapiens	MCF7	In Vitro	0.1 uM	6hr	0.0107066	3.75798	0.0126344	0.370815
L1000_DOS009_VCAP_6H	Characteristic direction	Vorinostat	Homo sapiens	VCAP	In Vitro	10 uM	6hr	0.0107066	3.75798	0.0126344	0.370815
L1000_DOS016_VCAP_6H	Characteristic direction	LY-294002	Homo sapiens	VCAP	In Vitro	10 uM	6hr	0.0107066	3.75798	0.0126344	0.370815
L1000_DOS053_MCF7_24H	Characteristic direction	Vorinostat	Homo sapiens	MCF7	In Vitro	10 uM	24hr	0.0107066	3.75798	0.0126344	0.370815
L1000_HOG002_MCF7_6H	Characteristic direction	Withaferin-a	Homo sapiens	MCF7	In Vitro	10 uM	6hr	0.0107066	3.75798	0.0126344	0.370815
L1000_HOG003_MCF7_6H	Characteristic direction	Idarubicin	Homo sapiens	MCF7	In Vitro	0.013 uM	6hr	0.0107066	3.75798	0.0126344	0.370815
L1000_LJP001_HS578T_24H	Characteristic direction	AZD-7762	Homo sapiens	HS578T	In Vitro	0.4 uM	24hr	0.0107066	3.75798	0.0126344	0.370815
L1000_LJP002_MDAMB231_6H	Characteristic direction	PF-431396	Homo sapiens	MDAMB231	In Vitro	10 uM	6hr	0.0107066	3.75798	0.0126344	0.370815
L1000_MUC.CP003_MCF7_6H	Characteristic direction	AM-580	Homo sapiens	MCF7	In Vitro	10 uM	6hr	0.0107066	3.75798	0.0126344	0.370815
L1000_MUC.CP004_MCF7_6H	Characteristic direction	Trichostatin-a	Homo sapiens	MCF7	In Vitro	10 uM	6hr	0.0107066	3.75798	0.0126344	0.370815
L1000_MUC.CP006_MCF7_6H	Characteristic direction	Vinblastine	Homo sapiens	MCF7	In Vitro	3.3333 uM	6hr	0.0107066	3.75798	0.0126344	0.370815
L1000_NMH002_FIBRNPC_24H	Characteristic direction	TWS-119	Homo sapiens	FIBRNPC	In Vitro	10 uM	24hr	0.0107066	3.75798	0.0126344	0.370815
L1000_PRISM001_MCF7_6H	Characteristic direction	MLN-8054	Homo sapiens	MCF7	In Vitro	10 uM	6hr	0.0107066	3.75798	0.0126344	0.370815
DrugMatrix_Codelink	limma	Cisplatin	Rattus norvegicus	liver	In Vitro	63 uM	16hr	0.0149617	1.50878	0.0126361	0.892762
DrugMatrix_MELOXICAM_liver, TG-GATEs_in_vitro, TG-GATEs_in_vivo_single, TG-GATEs_in_vivo_repeat	Characteristic direction	Meloxicam	Rattus norvegicus	liver	PharmOmics meta	PharmOmics meta	PharmOmics meta	0.0168176	2.1174	0.0126824	0.943237
DrugMatrix_Codelink	limma	Isoeugenol	Rattus norvegicus	kidney	In Vivo	1560 mg/kg	3d	0.0168176	2.1174	0.0126824	0.943237
TG-GATEs	limma	Interferon alpha, human	Homo sapiens	liver	In Vitro	2 ng/mL	2hr	0.0104167	4.62621	0.0126886	0.353253
L1000_CPC012_HA1E_6H	Characteristic direction	BRD-K62459624	Homo sapiens	HA1E	In Vitro	10 uM	6hr	0.0104167	4.62621	0.0126886	0.353253
TG-GATEs	limma	Labetalol	Rattus norvegicus	liver	In Vitro	140 uM	8hr	0.0144889	1.44994	0.0127358	0.875017
TG-GATEs	limma	Pemoline	Rattus norvegicus	liver	In Vivo Single	limma combined	limma combined	0.0162003	1.75964	0.0127376	0.92916
GSE8057	Characteristic direction	Oxaliplatin	Homo sapiens	ovary	PharmOmics meta	PharmOmics meta	PharmOmics meta	0.00958466	6.45656	0.012789	0.314101
TG-GATEs	limma	Azathioprine	Homo sapiens	liver	In Vitro	2.9 uM	24hr	0.00958466	6.45656	0.012789	0.314101
GSE54255, GSE54254, GSE74000, GSE70784, E-GEOD-27420, TG-GATEs_diclofenac_in_vitro, TG-GATEs_ibuprofen_in_vitro, TG-GATEs_indomethacin_in_vitro, TG-GATEs_acetaminophen_in_vitro, TG-GATEs_aspirin_in_vitro, TG-GATEs_nimesulide_in_vitro, TG-GATEs_naproxen_in_vitro, TG-GATEs_mefenamic_acid_in_vitro, TG-GATEs_phenacetin_in_vitro, TG-GATEs_phenylbutazone_in_vitro, TG-GATEs_bucetin_in_vitro	Characteristic direction	Antipyretic	Homo sapiens	liver	PharmOmics meta	PharmOmics meta	PharmOmics meta	0.00983607	2.17933	0.0127957	0.3272
TG-GATEs	limma	Isoniazid	Rattus norvegicus	liver	In Vitro	10000 uM	8hr	0.0151878	1.54243	0.0127968	0.899469
DrugMatrix_Codelink	limma	Lead(iv) acetate	Rattus norvegicus	bone marrow	In Vivo	200 mg/kg	24hr	0.0114504	6.59714	0.0128006	0.748219
DrugMatrix_Affy	limma	Losartan	Rattus norvegicus	muscular system	In Vivo	limma combined	limma combined	0.0164609	2.69649	0.0128291	0.934714
GSE40703	Characteristic direction	Doxycycline	Mus musculus	hematopoietic system	PharmOmics meta	PharmOmics meta	PharmOmics meta	0.00977199	6.48556	0.0128352	0.54031
GSE40703	Characteristic direction	Antibiotic	Mus musculus	hematopoietic system	PharmOmics meta	PharmOmics meta	PharmOmics meta	0.00977199	6.48556	0.0128352	0.54031
L1000_ASG001_MCF7_6H	Characteristic direction	Fluphenazine	Homo sapiens	MCF7	In Vitro	0.4 uM	6hr	0.0106838	3.74204	0.0128428	0.369139
L1000_CPC001_HCC515_24H	Characteristic direction	RS-17053	Homo sapiens	HCC515	In Vitro	10 uM	24hr	0.0106838	3.74204	0.0128428	0.369139
L1000_CPC002_VCAP_6H	Characteristic direction	SB-431542	Homo sapiens	VCAP	In Vitro	10 uM	6hr	0.0106838	3.74204	0.0128428	0.369139
L1000_CPC003_HCC515_6H	Characteristic direction	H-8	Homo sapiens	HCC515	In Vitro	10 uM	6hr	0.0106838	3.74204	0.0128428	0.369139
L1000_CPC003_VCAP_6H	Characteristic direction	SB-221284	Homo sapiens	VCAP	In Vitro	10 uM	6hr	0.0106838	3.74204	0.0128428	0.369139
L1000_CPC004_MCF7_6H	Characteristic direction	Tacrolimus	Homo sapiens	MCF7	In Vitro	10 uM	6hr	0.0106838	3.74204	0.0128428	0.369139
L1000_CPC004_PC3_24H	Characteristic direction	Gedunin	Homo sapiens	PC3	In Vitro	10 uM	24hr	0.0106838	3.74204	0.0128428	0.369139
L1000_CPC004_PC3_24H	Characteristic direction	Sirolimus	Homo sapiens	PC3	In Vitro	10 uM	24hr	0.0106838	3.74204	0.0128428	0.369139
L1000_CPC004_PC3_6H	Characteristic direction	Protein-tyrosine-phosphatase-inhibitor-IV	Homo sapiens	PC3	In Vitro	10 uM	6hr	0.0106838	3.74204	0.0128428	0.369139
L1000_CPC005_A549_24H	Characteristic direction	Propentofylline	Homo sapiens	A549	In Vitro	10 uM	24hr	0.0106838	3.74204	0.0128428	0.369139
L1000_CPC005_HA1E_24H	Characteristic direction	Fluocinonide	Homo sapiens	HA1E	In Vitro	10 uM	24hr	0.0106838	3.74204	0.0128428	0.369139
L1000_CPC005_HA1E_6H	Characteristic direction	Ala-Ala-Phe-CMK	Homo sapiens	HA1E	In Vitro	10 uM	6hr	0.0106838	3.74204	0.0128428	0.369139
L1000_CPC006_HA1E_24H	Characteristic direction	Fluspirilene	Homo sapiens	HA1E	In Vitro	4.21 uM	24hr	0.0106838	3.74204	0.0128428	0.369139
L1000_CPC006_HCC515_6H	Characteristic direction	CAY-10594	Homo sapiens	HCC515	In Vitro	20 uM	6hr	0.0106838	3.74204	0.0128428	0.369139
L1000_CPC006_HT29_6H	Characteristic direction	Brefeldin-a	Homo sapiens	HT29	In Vitro	0.09 uM	6hr	0.0106838	3.74204	0.0128428	0.369139
L1000_CPC006_PC3_24H	Characteristic direction	Nutlin-3	Homo sapiens	PC3	In Vitro	44.4 uM	24hr	0.0106838	3.74204	0.0128428	0.369139
L1000_CPC006_PC3_24H	Characteristic direction	Rosiglitazone	Homo sapiens	PC3	In Vitro	80 uM	24hr	0.0106838	3.74204	0.0128428	0.369139
L1000_CPC006_PC3_6H	Characteristic direction	DG-041	Homo sapiens	PC3	In Vitro	40 uM	6hr	0.0106838	3.74204	0.0128428	0.369139
L1000_CPC006_VCAP_24H	Characteristic direction	SB-216763	Homo sapiens	VCAP	In Vitro	10 uM	24hr	0.0106838	3.74204	0.0128428	0.369139
L1000_CPC006_VCAP_6H	Characteristic direction	BRD-K98404142	Homo sapiens	VCAP	In Vitro	11.1 uM	6hr	0.0106838	3.74204	0.0128428	0.369139
L1000_CPC007_MCF7_6H	Characteristic direction	BRD-K28112517	Homo sapiens	MCF7	In Vitro	10 uM	6hr	0.0106838	3.74204	0.0128428	0.369139
L1000_CPC007_MCF7_6H	Characteristic direction	JAS07-003	Homo sapiens	MCF7	In Vitro	10 uM	6hr	0.0106838	3.74204	0.0128428	0.369139
L1000_CPC008_HCC515_6H	Characteristic direction	Trichostatin-a	Homo sapiens	HCC515	In Vitro	10 uM	6hr	0.0106838	3.74204	0.0128428	0.369139
L1000_CPC008_VCAP_6H	Characteristic direction	BRD-K28180706	Homo sapiens	VCAP	In Vitro	10 uM	6hr	0.0106838	3.74204	0.0128428	0.369139
L1000_CPC008_VCAP_6H	Characteristic direction	BRD-K69396629	Homo sapiens	VCAP	In Vitro	10 uM	6hr	0.0106838	3.74204	0.0128428	0.369139
L1000_CPC009_HEPG2_6H	Characteristic direction	BRD-K82747512	Homo sapiens	HEPG2	In Vitro	10 uM	6hr	0.0106838	3.74204	0.0128428	0.369139
L1000_CPC009_MCF7_6H	Characteristic direction	Trichostatin-a	Homo sapiens	MCF7	In Vitro	10 uM	6hr	0.0106838	3.74204	0.0128428	0.369139
L1000_CPC010_HEPG2_6H	Characteristic direction	Tozasertib	Homo sapiens	HEPG2	In Vitro	10 uM	6hr	0.0106838	3.74204	0.0128428	0.369139
L1000_CPC010_PC3_6H	Characteristic direction	Tibolone	Homo sapiens	PC3	In Vitro	10 uM	6hr	0.0106838	3.74204	0.0128428	0.369139
L1000_CPC011_PC3_24H	Characteristic direction	Wortmannin	Homo sapiens	PC3	In Vitro	10 uM	24hr	0.0106838	3.74204	0.0128428	0.369139
L1000_CPC011_VCAP_24H	Characteristic direction	Estradiol	Homo sapiens	VCAP	In Vitro	10 uM	24hr	0.0106838	3.74204	0.0128428	0.369139
L1000_CPC013_ASC_24H	Characteristic direction	GSK-461364	Homo sapiens	ASC	In Vitro	10 uM	24hr	0.0106838	3.74204	0.0128428	0.369139
L1000_CPC013_HA1E_6H	Characteristic direction	Geldanamycin	Homo sapiens	HA1E	In Vitro	10 uM	6hr	0.0106838	3.74204	0.0128428	0.369139
L1000_CPC013_HCC515_6H	Characteristic direction	Trichostatin-a	Homo sapiens	HCC515	In Vitro	10 uM	6hr	0.0106838	3.74204	0.0128428	0.369139
L1000_CPC014_HA1E_6H	Characteristic direction	Triciribine	Homo sapiens	HA1E	In Vitro	10 uM	6hr	0.0106838	3.74204	0.0128428	0.369139
L1000_CPC014_NPC_24H	Characteristic direction	Farnesol	Homo sapiens	NPC	In Vitro	10 uM	24hr	0.0106838	3.74204	0.0128428	0.369139
L1000_CPC014_VCAP_6H	Characteristic direction	Oxalomalic-acid	Homo sapiens	VCAP	In Vitro	10 uM	6hr	0.0106838	3.74204	0.0128428	0.369139
L1000_CPC015_A549_6H	Characteristic direction	Wortmannin	Homo sapiens	A549	In Vitro	10 uM	6hr	0.0106838	3.74204	0.0128428	0.369139
L1000_CPC020_VCAP_24H	Characteristic direction	Orciprenaline	Homo sapiens	VCAP	In Vitro	10 uM	24hr	0.0106838	3.74204	0.0128428	0.369139
L1000_DOS026_VCAP_6H	Characteristic direction	Geldanamycin	Homo sapiens	VCAP	In Vitro	10 uM	6hr	0.0106838	3.74204	0.0128428	0.369139
L1000_DOS041_A375_24H	Characteristic direction	Vorinostat	Homo sapiens	A375	In Vitro	0.5 uM	24hr	0.0106838	3.74204	0.0128428	0.369139
L1000_DOSBIO002_HT29_24H	Characteristic direction	Vorinostat	Homo sapiens	HT29	In Vitro	1.11111 uM	24hr	0.0106838	3.74204	0.0128428	0.369139
L1000_ERG003_VCAP_6H	Characteristic direction	BRD-K52904470	Homo sapiens	VCAP	In Vitro	30 uM	6hr	0.0106838	3.74204	0.0128428	0.369139
L1000_HOG001_A549_6H	Characteristic direction	Triptolide	Homo sapiens	A549	In Vitro	0.0412 uM	6hr	0.0106838	3.74204	0.0128428	0.369139
L1000_LJP001_HS578T_24H	Characteristic direction	WYE-125132	Homo sapiens	HS578T	In Vitro	10 uM	24hr	0.0106838	3.74204	0.0128428	0.369139
L1000_LJP001_MCF7_6H	Characteristic direction	BMS-345541	Homo sapiens	MCF7	In Vitro	10 uM	6hr	0.0106838	3.74204	0.0128428	0.369139
L1000_LJP001_SKBR3_6H	Characteristic direction	BX-912	Homo sapiens	SKBR3	In Vitro	10 uM	6hr	0.0106838	3.74204	0.0128428	0.369139
L1000_LJP002_HS578T_24H	Characteristic direction	Pyrazolanthrone	Homo sapiens	HS578T	In Vitro	0.4 uM	24hr	0.0106838	3.74204	0.0128428	0.369139
L1000_LJP002_MCF7_24H	Characteristic direction	TPCA-1	Homo sapiens	MCF7	In Vitro	0.4 uM	24hr	0.0106838	3.74204	0.0128428	0.369139
L1000_LJP002_MDAMB231_6H	Characteristic direction	Linifanib	Homo sapiens	MDAMB231	In Vitro	10 uM	6hr	0.0106838	3.74204	0.0128428	0.369139
DrugMatrix_Codelink	limma	Bisphenol a	Rattus norvegicus	spleen	In Vivo	limma combined	limma combined	0.0163399	1.80885	0.0128569	0.931536
DrugMatrix_Affy	limma	Cisplatin	Rattus norvegicus	liver	In Vitro	63 uM	16hr	0.0129395	1.36757	0.0129229	0.813539
TG-GATEs	limma	Nimesulide	Rattus norvegicus	liver	In Vitro	75 uM	8hr	0.0152801	1.55768	0.0129493	0.901914
TG-GATEs	limma	Nifedipine	Homo sapiens	liver	In Vitro	150 uM	8hr	0.0103896	4.59607	0.0129615	0.351577
L1000_CPC005_PC3_24H	Characteristic direction	Linoleic-acid	Homo sapiens	PC3	In Vitro	10 uM	24hr	0.0103896	4.59607	0.0129615	0.351577
L1000_CPC013_A375_6H	Characteristic direction	ST-4070169	Homo sapiens	A375	In Vitro	10 uM	6hr	0.0103896	4.59607	0.0129615	0.351577
L1000_CPC013_HCC515_6H	Characteristic direction	ST-4029573	Homo sapiens	HCC515	In Vitro	10 uM	6hr	0.0103896	4.59607	0.0129615	0.351577
L1000_ERG015_VCAP_24H	Characteristic direction	Geldanamycin	Homo sapiens	VCAP	In Vitro	0.08 uM	24hr	0.0103896	4.59607	0.0129615	0.351577
L1000_LJP001_MCF10A_24H	Characteristic direction	AZD-7762	Homo sapiens	MCF10A	In Vitro	0.4 uM	24hr	0.0103896	4.59607	0.0129615	0.351577
DrugMatrix_Codelink	limma	Oxfendazole	Rattus norvegicus	kidney	In Vivo	limma combined	limma combined	0.0167504	2.38143	0.0129635	0.941107
DrugMatrix_Codelink	limma	4-methylpyrazole	Rattus norvegicus	liver	In Vivo	limma combined	limma combined	0.01481	1.48848	0.0129877	0.888431
L1000_CPC002_PC3_24H	Characteristic direction	KN-93	Homo sapiens	PC3	In Vitro	10 uM	24hr	0.010661	3.72625	0.0130536	0.367496
L1000_CPC003_HCC515_24H	Characteristic direction	Mycophenolate-mofetil	Homo sapiens	HCC515	In Vitro	10 uM	24hr	0.010661	3.72625	0.0130536	0.367496
L1000_CPC004_A375_6H	Characteristic direction	Menadione	Homo sapiens	A375	In Vitro	10 uM	6hr	0.010661	3.72625	0.0130536	0.367496
L1000_CPC004_HCC515_24H	Characteristic direction	Nadolol	Homo sapiens	HCC515	In Vitro	10 uM	24hr	0.010661	3.72625	0.0130536	0.367496
L1000_CPC004_VCAP_6H	Characteristic direction	Bendroflumethiazide	Homo sapiens	VCAP	In Vitro	10 uM	6hr	0.010661	3.72625	0.0130536	0.367496
L1000_CPC004_VCAP_6H	Characteristic direction	Pindolol	Homo sapiens	VCAP	In Vitro	10 uM	6hr	0.010661	3.72625	0.0130536	0.367496
L1000_CPC005_A375_24H	Characteristic direction	Rhodomyrtoxin-b	Homo sapiens	A375	In Vitro	10 uM	24hr	0.010661	3.72625	0.0130536	0.367496
L1000_CPC005_A375_6H	Characteristic direction	CNQX	Homo sapiens	A375	In Vitro	10 uM	6hr	0.010661	3.72625	0.0130536	0.367496
L1000_CPC005_PC3_6H	Characteristic direction	Letrozole	Homo sapiens	PC3	In Vitro	10 uM	6hr	0.010661	3.72625	0.0130536	0.367496
L1000_CPC005_VCAP_6H	Characteristic direction	Dihydroergotamine	Homo sapiens	VCAP	In Vitro	10 uM	6hr	0.010661	3.72625	0.0130536	0.367496
L1000_CPC006_A549_24H	Characteristic direction	GW-405833	Homo sapiens	A549	In Vitro	40 uM	24hr	0.010661	3.72625	0.0130536	0.367496
L1000_CPC006_HEC108_6H	Characteristic direction	Dexamethasone	Homo sapiens	HEC108	In Vitro	10 uM	6hr	0.010661	3.72625	0.0130536	0.367496
L1000_CPC006_OV7_6H	Characteristic direction	AKT-inhibitor-IV	Homo sapiens	OV7	In Vitro	10 uM	6hr	0.010661	3.72625	0.0130536	0.367496
L1000_CPC006_PC3_6H	Characteristic direction	KU-0060648	Homo sapiens	PC3	In Vitro	10 uM	6hr	0.010661	3.72625	0.0130536	0.367496
L1000_CPC006_THP1_6H	Characteristic direction	Lonidamine	Homo sapiens	THP1	In Vitro	177.6 uM	6hr	0.010661	3.72625	0.0130536	0.367496
L1000_CPC006_THP1_6H	Characteristic direction	PAC-1	Homo sapiens	THP1	In Vitro	10 uM	6hr	0.010661	3.72625	0.0130536	0.367496
L1000_CPC007_A375_24H	Characteristic direction	BRD-K93443135	Homo sapiens	A375	In Vitro	10 uM	24hr	0.010661	3.72625	0.0130536	0.367496
L1000_CPC007_HA1E_24H	Characteristic direction	BRD-A93426597	Homo sapiens	HA1E	In Vitro	10 uM	24hr	0.010661	3.72625	0.0130536	0.367496
L1000_CPC007_HT29_24H	Characteristic direction	BRD-K63569039	Homo sapiens	HT29	In Vitro	10 uM	24hr	0.010661	3.72625	0.0130536	0.367496
L1000_CPC007_HT29_6H	Characteristic direction	BRD-A09719808	Homo sapiens	HT29	In Vitro	10 uM	6hr	0.010661	3.72625	0.0130536	0.367496
L1000_CPC008_PC3_6H	Characteristic direction	BRD-A08662020	Homo sapiens	PC3	In Vitro	10 uM	6hr	0.010661	3.72625	0.0130536	0.367496
L1000_CPC008_VCAP_24H	Characteristic direction	VU-0365114-2	Homo sapiens	VCAP	In Vitro	10 uM	24hr	0.010661	3.72625	0.0130536	0.367496
L1000_CPC010_MCF7_24H	Characteristic direction	BRD-K13604076	Homo sapiens	MCF7	In Vitro	10 uM	24hr	0.010661	3.72625	0.0130536	0.367496
L1000_CPC011_MCF7_6H	Characteristic direction	Azelastine	Homo sapiens	MCF7	In Vitro	10 uM	6hr	0.010661	3.72625	0.0130536	0.367496
L1000_CPC011_PC3_6H	Characteristic direction	Esmolol	Homo sapiens	PC3	In Vitro	10 uM	6hr	0.010661	3.72625	0.0130536	0.367496
L1000_CPC012_ASC_24H	Characteristic direction	Propylpyrazole	Homo sapiens	ASC	In Vitro	10 uM	24hr	0.010661	3.72625	0.0130536	0.367496
L1000_CPC012_HCC515_6H	Characteristic direction	BAS-00594560	Homo sapiens	HCC515	In Vitro	10 uM	6hr	0.010661	3.72625	0.0130536	0.367496
L1000_CPC012_PC3_24H	Characteristic direction	MW-A1-6	Homo sapiens	PC3	In Vitro	10 uM	24hr	0.010661	3.72625	0.0130536	0.367496
L1000_CPC013_HEPG2_6H	Characteristic direction	Oligomycin-a	Homo sapiens	HEPG2	In Vitro	10 uM	6hr	0.010661	3.72625	0.0130536	0.367496
L1000_CPC013_HT29_6H	Characteristic direction	Obatoclax	Homo sapiens	HT29	In Vitro	10 uM	6hr	0.010661	3.72625	0.0130536	0.367496
L1000_CPC014_A549_6H	Characteristic direction	Thiostrepton	Homo sapiens	A549	In Vitro	10 uM	6hr	0.010661	3.72625	0.0130536	0.367496
L1000_CPC014_HCC515_6H	Characteristic direction	Radicicol	Homo sapiens	HCC515	In Vitro	10 uM	6hr	0.010661	3.72625	0.0130536	0.367496
L1000_CPC014_HT29_6H	Characteristic direction	Elvitegravir	Homo sapiens	HT29	In Vitro	10 uM	6hr	0.010661	3.72625	0.0130536	0.367496
L1000_CPC014_SKB_24H	Characteristic direction	Prostaglandin	Homo sapiens	SKB	In Vitro	10 uM	24hr	0.010661	3.72625	0.0130536	0.367496
L1000_CPC014_VCAP_24H	Characteristic direction	BRD-K23841751	Homo sapiens	VCAP	In Vitro	10 uM	24hr	0.010661	3.72625	0.0130536	0.367496
L1000_DOS025_VCAP_24H	Characteristic direction	Fulvestrant	Homo sapiens	VCAP	In Vitro	10 uM	24hr	0.010661	3.72625	0.0130536	0.367496
L1000_DOS055_PC3_24H	Characteristic direction	Wortmannin	Homo sapiens	PC3	In Vitro	10 uM	24hr	0.010661	3.72625	0.0130536	0.367496
L1000_ERG005_VCAP_48H	Characteristic direction	Tretinoin	Homo sapiens	VCAP	In Vitro	20 uM	2d	0.010661	3.72625	0.0130536	0.367496
L1000_ERG012_PC3_6H	Characteristic direction	Wortmannin	Homo sapiens	PC3	In Vitro	0.4 uM	6hr	0.010661	3.72625	0.0130536	0.367496
L1000_ERG012_VCAP_6H	Characteristic direction	Vorinostat	Homo sapiens	VCAP	In Vitro	2 uM	6hr	0.010661	3.72625	0.0130536	0.367496
L1000_HOG003_MCF7_24H	Characteristic direction	Auranofin	Homo sapiens	MCF7	In Vitro	1.11 uM	24hr	0.010661	3.72625	0.0130536	0.367496
L1000_LJP001_MCF10A_24H	Characteristic direction	NU-7441	Homo sapiens	MCF10A	In Vitro	10 uM	24hr	0.010661	3.72625	0.0130536	0.367496
L1000_LJP001_MDAMB231_24H	Characteristic direction	CP466722	Homo sapiens	MDAMB231	In Vitro	0.4 uM	24hr	0.010661	3.72625	0.0130536	0.367496
L1000_LJP001_SKBR3_24H	Characteristic direction	PF-562271	Homo sapiens	SKBR3	In Vitro	0.4 uM	24hr	0.010661	3.72625	0.0130536	0.367496
L1000_LJP002_HS578T_24H	Characteristic direction	GSK-1059615	Homo sapiens	HS578T	In Vitro	2 uM	24hr	0.010661	3.72625	0.0130536	0.367496
L1000_LJP002_MDAMB231_6H	Characteristic direction	JNK-9L	Homo sapiens	MDAMB231	In Vitro	2 uM	6hr	0.010661	3.72625	0.0130536	0.367496
DrugMatrix_Codelink	limma	Lovastatin	Rattus norvegicus	liver	In Vivo	limma combined	limma combined	0.0150238	1.5181	0.0130613	0.894369
TG-GATEs	limma	Amiodarone	Rattus norvegicus	liver	In Vivo Repeat	limma combined	limma combined	0.0151163	1.53198	0.0131018	0.897164
TG-GATEs	limma	Quinidine	Rattus norvegicus	liver	In Vitro	200 uM	8hr	0.0141875	1.4185	0.013168	0.863909
L1000_CPC003_HCC515_6H	Characteristic direction	BRD-K49061529	Homo sapiens	HCC515	In Vitro	10 uM	6hr	0.0103627	4.56615	0.0132381	0.350079
L1000_CPC004_HCC515_6H	Characteristic direction	Doxorubicin	Homo sapiens	HCC515	In Vitro	10 uM	6hr	0.0103627	4.56615	0.0132381	0.350079
L1000_CPC004_HT29_6H	Characteristic direction	Rolipram	Homo sapiens	HT29	In Vitro	10 uM	6hr	0.0103627	4.56615	0.0132381	0.350079
L1000_CPC011_PC3_6H	Characteristic direction	Cycloserine	Homo sapiens	PC3	In Vitro	10 uM	6hr	0.0103627	4.56615	0.0132381	0.350079
L1000_NMH001_NEU_6H	Characteristic direction	LY-165163	Homo sapiens	NEU	In Vitro	10 uM	6hr	0.0103627	4.56615	0.0132381	0.350079
DrugMatrix_Codelink	limma	Etoposide	Rattus norvegicus	cardiovascular system	In Vivo	limma combined	limma combined	0.0167064	2.04244	0.0132459	0.940198
L1000_BRAF001_A375_6H	Characteristic direction	Trichostatin-a	Homo sapiens	A375	In Vitro	0.15625 uM	6hr	0.0106383	3.71058	0.0132667	0.366046
L1000_CPC001_HCC515_24H	Characteristic direction	FK-888	Homo sapiens	HCC515	In Vitro	10 uM	24hr	0.0106383	3.71058	0.0132667	0.366046
L1000_CPC001_PC3_24H	Characteristic direction	Isoflupredone	Homo sapiens	PC3	In Vitro	10 uM	24hr	0.0106383	3.71058	0.0132667	0.366046
L1000_CPC002_VCAP_6H	Characteristic direction	Cymarin	Homo sapiens	VCAP	In Vitro	10 uM	6hr	0.0106383	3.71058	0.0132667	0.366046
L1000_CPC003_PC3_24H	Characteristic direction	LE-135	Homo sapiens	PC3	In Vitro	10 uM	24hr	0.0106383	3.71058	0.0132667	0.366046
L1000_CPC003_VCAP_6H	Characteristic direction	Modafinil	Homo sapiens	VCAP	In Vitro	10 uM	6hr	0.0106383	3.71058	0.0132667	0.366046
L1000_CPC004_HA1E_24H	Characteristic direction	Exemestane	Homo sapiens	HA1E	In Vitro	10 uM	24hr	0.0106383	3.71058	0.0132667	0.366046
L1000_CPC004_PC3_24H	Characteristic direction	Fluspirilene	Homo sapiens	PC3	In Vitro	10 uM	24hr	0.0106383	3.71058	0.0132667	0.366046
L1000_CPC005_PC3_24H	Characteristic direction	GW-5074	Homo sapiens	PC3	In Vitro	10 uM	24hr	0.0106383	3.71058	0.0132667	0.366046
L1000_CPC006_A549_24H	Characteristic direction	BRD-K41087962	Homo sapiens	A549	In Vitro	0.63 uM	24hr	0.0106383	3.71058	0.0132667	0.366046
L1000_CPC006_HA1E_6H	Characteristic direction	Triptolide	Homo sapiens	HA1E	In Vitro	0.08 uM	6hr	0.0106383	3.71058	0.0132667	0.366046
L1000_CPC006_HT29_24H	Characteristic direction	BIBR-1532	Homo sapiens	HT29	In Vitro	80 uM	24hr	0.0106383	3.71058	0.0132667	0.366046
L1000_CPC006_PC3_6H	Characteristic direction	Methylene-blue	Homo sapiens	PC3	In Vitro	10 uM	6hr	0.0106383	3.71058	0.0132667	0.366046
L1000_CPC007_A375_24H	Characteristic direction	BRD-K79235952	Homo sapiens	A375	In Vitro	10 uM	24hr	0.0106383	3.71058	0.0132667	0.366046
L1000_CPC007_A549_6H	Characteristic direction	Trichostatin-a	Homo sapiens	A549	In Vitro	10 uM	6hr	0.0106383	3.71058	0.0132667	0.366046
L1000_CPC007_HCC515_6H	Characteristic direction	BRD-K73610817	Homo sapiens	HCC515	In Vitro	10 uM	6hr	0.0106383	3.71058	0.0132667	0.366046
L1000_CPC010_A549_6H	Characteristic direction	BRD-K53423944	Homo sapiens	A549	In Vitro	10 uM	6hr	0.0106383	3.71058	0.0132667	0.366046
L1000_CPC010_PC3_6H	Characteristic direction	AM-251	Homo sapiens	PC3	In Vitro	10 uM	6hr	0.0106383	3.71058	0.0132667	0.366046
L1000_CPC012_SKB_24H	Characteristic direction	Doxercalciferol	Homo sapiens	SKB	In Vitro	10 uM	24hr	0.0106383	3.71058	0.0132667	0.366046
L1000_CPC012_VCAP_24H	Characteristic direction	BAS-00535043	Homo sapiens	VCAP	In Vitro	10 uM	24hr	0.0106383	3.71058	0.0132667	0.366046
L1000_CPC013_HA1E_6H	Characteristic direction	Daunorubicin	Homo sapiens	HA1E	In Vitro	10 uM	6hr	0.0106383	3.71058	0.0132667	0.366046
L1000_CPC013_HEPG2_6H	Characteristic direction	BRD-A25416824	Homo sapiens	HEPG2	In Vitro	10 uM	6hr	0.0106383	3.71058	0.0132667	0.366046
L1000_CPC014_A549_6H	Characteristic direction	NVP-TAE684	Homo sapiens	A549	In Vitro	10 uM	6hr	0.0106383	3.71058	0.0132667	0.366046
L1000_CPC014_HEPG2_6H	Characteristic direction	GW-501516	Homo sapiens	HEPG2	In Vitro	10 uM	6hr	0.0106383	3.71058	0.0132667	0.366046
L1000_CPC017_MCF7_6H	Characteristic direction	Trichostatin-a	Homo sapiens	MCF7	In Vitro	10 uM	6hr	0.0106383	3.71058	0.0132667	0.366046
L1000_CPC020_MCF7_6H	Characteristic direction	Medroxyprogesterone	Homo sapiens	MCF7	In Vitro	10 uM	6hr	0.0106383	3.71058	0.0132667	0.366046
L1000_CPC020_VCAP_6H	Characteristic direction	Ibuprofen	Homo sapiens	VCAP	In Vitro	10 uM	6hr	0.0106383	3.71058	0.0132667	0.366046
L1000_DOS030_VCAP_6H	Characteristic direction	Vorinostat	Homo sapiens	VCAP	In Vitro	10 uM	6hr	0.0106383	3.71058	0.0132667	0.366046
L1000_DOS059_MCF7_24H	Characteristic direction	Geldanamycin	Homo sapiens	MCF7	In Vitro	10 uM	24hr	0.0106383	3.71058	0.0132667	0.366046
L1000_ERG011_VCAP_24H	Characteristic direction	Pyrvinium-pamoate	Homo sapiens	VCAP	In Vitro	10 uM	24hr	0.0106383	3.71058	0.0132667	0.366046
L1000_HOG001_MCF7_24H	Characteristic direction	Triptolide	Homo sapiens	MCF7	In Vitro	0.013 uM	24hr	0.0106383	3.71058	0.0132667	0.366046
L1000_HOG002_MCF7_24H	Characteristic direction	Tanespimycin	Homo sapiens	MCF7	In Vitro	10 uM	24hr	0.0106383	3.71058	0.0132667	0.366046
L1000_LJP001_MCF10A_6H	Characteristic direction	Palbociclib	Homo sapiens	MCF10A	In Vitro	10 uM	6hr	0.0106383	3.71058	0.0132667	0.366046
L1000_LJP001_MDAMB231_6H	Characteristic direction	NVP-TAE684	Homo sapiens	MDAMB231	In Vitro	2 uM	6hr	0.0106383	3.71058	0.0132667	0.366046
L1000_LJP001_SKBR3_24H	Characteristic direction	GDC-0941	Homo sapiens	SKBR3	In Vitro	10 uM	24hr	0.0106383	3.71058	0.0132667	0.366046
L1000_LJP001_SKBR3_24H	Characteristic direction	CGP-60474	Homo sapiens	SKBR3	In Vitro	0.08 uM	24hr	0.0106383	3.71058	0.0132667	0.366046
L1000_LJP002_HS578T_24H	Characteristic direction	Pelitinib	Homo sapiens	HS578T	In Vitro	2 uM	24hr	0.0106383	3.71058	0.0132667	0.366046
L1000_LJP002_HS578T_24H	Characteristic direction	Buparlisib	Homo sapiens	HS578T	In Vitro	2 uM	24hr	0.0106383	3.71058	0.0132667	0.366046
L1000_LJP002_HS578T_24H	Characteristic direction	PI-103	Homo sapiens	HS578T	In Vitro	0.4 uM	24hr	0.0106383	3.71058	0.0132667	0.366046
L1000_LJP002_HS578T_6H	Characteristic direction	TPCA-1	Homo sapiens	HS578T	In Vitro	10 uM	6hr	0.0106383	3.71058	0.0132667	0.366046
L1000_LJP002_MDAMB231_6H	Characteristic direction	XMD-892	Homo sapiens	MDAMB231	In Vitro	10 uM	6hr	0.0106383	3.71058	0.0132667	0.366046
L1000_LJP002_SKBR3_6H	Characteristic direction	Pyrazolanthrone	Homo sapiens	SKBR3	In Vitro	2 uM	6hr	0.0106383	3.71058	0.0132667	0.366046
L1000_MUC.CP004_MCF7_24H	Characteristic direction	Nocodazole	Homo sapiens	MCF7	In Vitro	10 uM	24hr	0.0106383	3.71058	0.0132667	0.366046
L1000_PRISM001_MCF7_6H	Characteristic direction	Tozasertib	Homo sapiens	MCF7	In Vitro	0.156 uM	6hr	0.0106383	3.71058	0.0132667	0.366046
TG-GATEs	limma	Dexamethasone	Rattus norvegicus	liver	In Vivo Single	50 mg/kg	24hr	0.0151046	1.5305	0.0132693	0.896395
TG-GATEs	limma	Ethionine	Rattus norvegicus	liver	In Vitro	10000 uM	8hr	0.0141267	1.41267	0.0132783	0.861429
TG-GATEs	limma	Lomustine	Rattus norvegicus	kidney	In Vivo Repeat	6 mg/kg	29d	0.0153638	1.57301	0.0132802	0.904429
DrugMatrix_Codelink	limma	Tretinoin	Rattus norvegicus	kidney	In Vivo	7 mg/kg	3d	0.0147059	3.74699	0.0132843	0.884309
DrugMatrix_Codelink	limma	Rapamycin	Rattus norvegicus	kidney	In Vivo	60 mg/kg	24hr	0.0163652	1.8309	0.0133313	0.932269
TG-GATEs	limma	Nitrosodiethylamine	Rattus norvegicus	liver	In Vivo Repeat	10 mg/kg	29d	0.0163652	1.8309	0.0133313	0.932269
GSE37533, GSE37534, GSE37534, GSE25088, GSE25123, GSE25125	Characteristic direction	Antidiabetic	Mus musculus	immune system	PharmOmics meta	PharmOmics meta	PharmOmics meta	0.0118694	2.16635	0.01335	0.690698
GSE37533, GSE37534, GSE37534, GSE25088, GSE25123, GSE25125	Characteristic direction	Peroxisome proliferator-activated receptor gamma agonist	Mus musculus	immune system	PharmOmics meta	PharmOmics meta	PharmOmics meta	0.0118694	2.16635	0.01335	0.690698
DrugMatrix_Affy	limma	Candesartan	Rattus norvegicus	cardiovascular system	In Vivo	1300 mg/kg	5d	0.0163934	2.67595	0.0133576	0.933038
TG-GATEs	limma	Nitrofurantoin	Rattus norvegicus	kidney	In Vivo Repeat	limma combined	limma combined	0.0163934	2.67595	0.0133576	0.933038
DrugMatrix_Affy	limma	Desloratadine	Rattus norvegicus	liver	In Vitro	limma combined	limma combined	0.0135961	1.37403	0.0133676	0.840226
DrugMatrix_Codelink	limma	Gemfibrozil	Rattus norvegicus	liver	In Vivo	700 mg/kg	3d	0.016731	2.10171	0.0133804	0.940618
TG-GATEs	limma	Penicillamine	Homo sapiens	liver	In Vitro	10000 uM	24hr	0.0105581	2.8856	0.0134043	0.361389
DrugMatrix_Codelink	limma	Procarbazine	Rattus norvegicus	bone marrow	In Vivo	54 mg/kg	3d	0.016055	2.90481	0.0134228	0.925318
DrugMatrix_Codelink	limma	Methotrexate	Rattus norvegicus	spleen	In Vivo	27 mg/kg	3d	0.016129	1.74982	0.0134535	0.927204
TG-GATEs	limma	Phenylanthranilic acid	Rattus norvegicus	liver	In Vivo Single	limma combined	limma combined	0.0153499	1.57125	0.0134638	0.90401
TG-GATEs	limma	Lomustine	Homo sapiens	liver	In Vitro	24 uM	8hr	0.00769231	12.1322	0.013474	0.205862
L1000_ASG001_PC3_24H	Characteristic direction	Troglitazone	Homo sapiens	PC3	In Vitro	2 uM	24hr	0.0106157	3.69505	0.0134822	0.36466
L1000_BRAF001_A375_24H	Characteristic direction	Vorinostat	Homo sapiens	A375	In Vitro	10 uM	24hr	0.0106157	3.69505	0.0134822	0.36466
L1000_CPC001_HA1E_6H	Characteristic direction	AG-879	Homo sapiens	HA1E	In Vitro	10 uM	6hr	0.0106157	3.69505	0.0134822	0.36466
L1000_CPC002_HCC515_24H	Characteristic direction	KN-93	Homo sapiens	HCC515	In Vitro	10 uM	24hr	0.0106157	3.69505	0.0134822	0.36466
L1000_CPC002_PC3_24H	Characteristic direction	FCCP	Homo sapiens	PC3	In Vitro	10 uM	24hr	0.0106157	3.69505	0.0134822	0.36466
L1000_CPC002_VCAP_24H	Characteristic direction	Digoxigenin	Homo sapiens	VCAP	In Vitro	10 uM	24hr	0.0106157	3.69505	0.0134822	0.36466
L1000_CPC003_HCC515_24H	Characteristic direction	W-12	Homo sapiens	HCC515	In Vitro	10 uM	24hr	0.0106157	3.69505	0.0134822	0.36466
L1000_CPC003_HCC515_6H	Characteristic direction	AM-630	Homo sapiens	HCC515	In Vitro	10 uM	6hr	0.0106157	3.69505	0.0134822	0.36466
L1000_CPC003_PC3_24H	Characteristic direction	Scandenin	Homo sapiens	PC3	In Vitro	10 uM	24hr	0.0106157	3.69505	0.0134822	0.36466
L1000_CPC004_HA1E_24H	Characteristic direction	RS-39604	Homo sapiens	HA1E	In Vitro	10 uM	24hr	0.0106157	3.69505	0.0134822	0.36466
L1000_CPC004_PC3_24H	Characteristic direction	AG-957	Homo sapiens	PC3	In Vitro	10 uM	24hr	0.0106157	3.69505	0.0134822	0.36466
L1000_CPC004_VCAP_24H	Characteristic direction	Pifithrin-mu	Homo sapiens	VCAP	In Vitro	10 uM	24hr	0.0106157	3.69505	0.0134822	0.36466
L1000_CPC005_A549_6H	Characteristic direction	Fluorometholone	Homo sapiens	A549	In Vitro	10 uM	6hr	0.0106157	3.69505	0.0134822	0.36466
L1000_CPC005_HT29_6H	Characteristic direction	Indometacin	Homo sapiens	HT29	In Vitro	10 uM	6hr	0.0106157	3.69505	0.0134822	0.36466
L1000_CPC005_PC3_24H	Characteristic direction	Tamoxifen	Homo sapiens	PC3	In Vitro	10 uM	24hr	0.0106157	3.69505	0.0134822	0.36466
L1000_CPC006_HA1E_24H	Characteristic direction	RG-108	Homo sapiens	HA1E	In Vitro	80 uM	24hr	0.0106157	3.69505	0.0134822	0.36466
L1000_CPC006_HA1E_6H	Characteristic direction	BAY-11-7821	Homo sapiens	HA1E	In Vitro	10 uM	6hr	0.0106157	3.69505	0.0134822	0.36466
L1000_CPC006_HT29_24H	Characteristic direction	Pifithrin-alpha	Homo sapiens	HT29	In Vitro	69.83 uM	24hr	0.0106157	3.69505	0.0134822	0.36466
L1000_CPC006_HT29_6H	Characteristic direction	Cucurbitacin-i	Homo sapiens	HT29	In Vitro	10 uM	6hr	0.0106157	3.69505	0.0134822	0.36466
L1000_CPC006_PC3_24H	Characteristic direction	AG-14361	Homo sapiens	PC3	In Vitro	25 uM	24hr	0.0106157	3.69505	0.0134822	0.36466
L1000_CPC006_PL21_6H	Characteristic direction	QS-11	Homo sapiens	PL21	In Vitro	10 uM	6hr	0.0106157	3.69505	0.0134822	0.36466
L1000_CPC008_A375_6H	Characteristic direction	BRD-A21406558	Homo sapiens	A375	In Vitro	10 uM	6hr	0.0106157	3.69505	0.0134822	0.36466
L1000_CPC009_A549_6H	Characteristic direction	BRD-K31453413	Homo sapiens	A549	In Vitro	10 uM	6hr	0.0106157	3.69505	0.0134822	0.36466
L1000_CPC011_PC3_6H	Characteristic direction	Geldanamycin	Homo sapiens	PC3	In Vitro	10 uM	6hr	0.0106157	3.69505	0.0134822	0.36466
L1000_CPC011_PC3_6H	Characteristic direction	Ormetoprim	Homo sapiens	PC3	In Vitro	10 uM	6hr	0.0106157	3.69505	0.0134822	0.36466
L1000_CPC013_HT29_6H	Characteristic direction	Amonafide	Homo sapiens	HT29	In Vitro	10 uM	6hr	0.0106157	3.69505	0.0134822	0.36466
L1000_CPC013_VCAP_6H	Characteristic direction	BRD-K66359319	Homo sapiens	VCAP	In Vitro	10 uM	6hr	0.0106157	3.69505	0.0134822	0.36466
L1000_CPC014_A549_6H	Characteristic direction	Cediranib	Homo sapiens	A549	In Vitro	10 uM	6hr	0.0106157	3.69505	0.0134822	0.36466
L1000_CPD003_MCF7_24H	Characteristic direction	Nitrendipine	Homo sapiens	MCF7	In Vitro	10 uM	24hr	0.0106157	3.69505	0.0134822	0.36466
L1000_DOS034_MCF7_24H	Characteristic direction	Vorinostat	Homo sapiens	MCF7	In Vitro	10 uM	24hr	0.0106157	3.69505	0.0134822	0.36466
L1000_HOG002_MCF7_6H	Characteristic direction	Daunorubicin	Homo sapiens	MCF7	In Vitro	1.11 uM	6hr	0.0106157	3.69505	0.0134822	0.36466
L1000_LJP001_MCF7_24H	Characteristic direction	Sirolimus	Homo sapiens	MCF7	In Vitro	2 uM	24hr	0.0106157	3.69505	0.0134822	0.36466
L1000_LJP001_MCF7_24H	Characteristic direction	SB-590885	Homo sapiens	MCF7	In Vitro	10 uM	24hr	0.0106157	3.69505	0.0134822	0.36466
L1000_LJP001_SKBR3_24H	Characteristic direction	AT-7519	Homo sapiens	SKBR3	In Vitro	0.08 uM	24hr	0.0106157	3.69505	0.0134822	0.36466
L1000_LJP001_SKBR3_6H	Characteristic direction	Sirolimus	Homo sapiens	SKBR3	In Vitro	0.4 uM	6hr	0.0106157	3.69505	0.0134822	0.36466
L1000_LJP002_BT20_6H	Characteristic direction	PF-431396	Homo sapiens	BT20	In Vitro	2 uM	6hr	0.0106157	3.69505	0.0134822	0.36466
L1000_LJP002_HS578T_6H	Characteristic direction	Nintedanib	Homo sapiens	HS578T	In Vitro	10 uM	6hr	0.0106157	3.69505	0.0134822	0.36466
L1000_LJP002_MCF7_6H	Characteristic direction	NVP-AUY922	Homo sapiens	MCF7	In Vitro	0.08 uM	6hr	0.0106157	3.69505	0.0134822	0.36466
L1000_MUC.CP002_MCF7_24H	Characteristic direction	CGS-15943	Homo sapiens	MCF7	In Vitro	40 uM	24hr	0.0106157	3.69505	0.0134822	0.36466
L1000_NMH002_NPC_24H	Characteristic direction	15-delta-prostaglandin-j2	Homo sapiens	NPC	In Vitro	10 uM	24hr	0.0106157	3.69505	0.0134822	0.36466
DrugMatrix_Codelink	limma	Clonazepam	Rattus norvegicus	liver	In Vivo	2500 mg/kg	5d	0.0167364	2.17178	0.0135093	0.940827
L1000_CPC001_HA1E_24H	Characteristic direction	Digoxin	Homo sapiens	HA1E	In Vitro	10 uM	24hr	0.0103359	4.53652	0.0135185	0.348871
L1000_CPC006_HA1E_6H	Characteristic direction	BO2-inhibits-RAD51	Homo sapiens	HA1E	In Vitro	40 uM	6hr	0.0103359	4.53652	0.0135185	0.348871
L1000_CPC006_HCC15_6H	Characteristic direction	NSC-632839	Homo sapiens	HCC15	In Vitro	10 uM	6hr	0.0103359	4.53652	0.0135185	0.348871
L1000_CPC011_A549_6H	Characteristic direction	Pidorubicine	Homo sapiens	A549	In Vitro	10 uM	6hr	0.0103359	4.53652	0.0135185	0.348871
DrugMatrix_Affy	limma	2-amino-4-nitrophenol	Rattus norvegicus	kidney	In Vivo	625 mg/kg	5d	0.015771	1.65581	0.0135189	0.917703
GSE16247	Characteristic direction	Cisplatin	Homo sapiens	skeletal system	PharmOmics meta	PharmOmics meta	PharmOmics meta	0.00952381	6.30251	0.0136116	0.310669
GSE16247	Characteristic direction	Cell growth inhibitor	Homo sapiens	skeletal system	PharmOmics meta	PharmOmics meta	PharmOmics meta	0.00952381	6.30251	0.0136116	0.310669
DrugMatrix_Codelink	limma	1-naphthyl isothiocyanate	Rattus norvegicus	kidney	In Vivo	60 mg/kg	3d	0.0155682	1.61321	0.0136526	0.910926
TG-GATEs	limma	Etoposide	Homo sapiens	liver	In Vitro	330 uM	24hr	0.0100705	2.34922	0.0136617	0.337093
DrugMatrix_Codelink	limma	Griseofulvin	Rattus norvegicus	liver	In Vivo	2500 mg/kg	3d	0.0133779	4.58252	0.0136764	0.831214
TG-GATEs	limma	Dantrolene	Rattus norvegicus	liver	In Vitro	10 uM	8hr	0.0133779	4.58252	0.0136764	0.831214
TG-GATEs	limma	Niacin	Rattus norvegicus	liver	In Vivo Repeat	1000 mg/kg	8d	0.0133779	4.58252	0.0136764	0.831214
DrugMatrix_Codelink	limma	Dexfenfluramine	Rattus norvegicus	kidney	In Vivo	limma combined	limma combined	0.0164729	1.89387	0.013683	0.935099
DrugMatrix_Codelink	limma	Diphenhydramine	Rattus norvegicus	cardiovascular system	In Vivo	limma combined	limma combined	0.0161054	1.74657	0.0136991	0.926506
L1000_CPC001_HA1E_6H	Characteristic direction	WR-216174	Homo sapiens	HA1E	In Vitro	10 uM	6hr	0.0105932	3.67965	0.0137	0.363339
L1000_CPC001_HCC515_24H	Characteristic direction	BRD-K66782112	Homo sapiens	HCC515	In Vitro	10 uM	24hr	0.0105932	3.67965	0.0137	0.363339
L1000_CPC001_VCAP_24H	Characteristic direction	Tyrphostin-AG-1478	Homo sapiens	VCAP	In Vitro	10 uM	24hr	0.0105932	3.67965	0.0137	0.363339
L1000_CPC002_HA1E_24H	Characteristic direction	SU-4312	Homo sapiens	HA1E	In Vitro	10 uM	24hr	0.0105932	3.67965	0.0137	0.363339
L1000_CPC003_HA1E_24H	Characteristic direction	R-96544	Homo sapiens	HA1E	In Vitro	10 uM	24hr	0.0105932	3.67965	0.0137	0.363339
L1000_CPC003_HCC515_6H	Characteristic direction	Tyrphostin-AG-555	Homo sapiens	HCC515	In Vitro	10 uM	6hr	0.0105932	3.67965	0.0137	0.363339
L1000_CPC004_HA1E_6H	Characteristic direction	Perphenazine	Homo sapiens	HA1E	In Vitro	10 uM	6hr	0.0105932	3.67965	0.0137	0.363339
L1000_CPC004_VCAP_6H	Characteristic direction	Amoxapine	Homo sapiens	VCAP	In Vitro	10 uM	6hr	0.0105932	3.67965	0.0137	0.363339
L1000_CPC005_MCF7_6H	Characteristic direction	Wortmannin	Homo sapiens	MCF7	In Vitro	10 uM	6hr	0.0105932	3.67965	0.0137	0.363339
L1000_CPC006_A549_6H	Characteristic direction	Tacrolimus	Homo sapiens	A549	In Vitro	22.2 uM	6hr	0.0105932	3.67965	0.0137	0.363339
L1000_CPC006_HCC515_24H	Characteristic direction	GW-405833	Homo sapiens	HCC515	In Vitro	40 uM	24hr	0.0105932	3.67965	0.0137	0.363339
L1000_CPC006_HCC515_24H	Characteristic direction	Lonidamine	Homo sapiens	HCC515	In Vitro	177.6 uM	24hr	0.0105932	3.67965	0.0137	0.363339
L1000_CPC006_LOVO_6H	Characteristic direction	Piperlongumine	Homo sapiens	LOVO	In Vitro	10 uM	6hr	0.0105932	3.67965	0.0137	0.363339
L1000_CPC006_MCF7_6H	Characteristic direction	Wortmannin	Homo sapiens	MCF7	In Vitro	10 uM	6hr	0.0105932	3.67965	0.0137	0.363339
L1000_CPC006_PC3_24H	Characteristic direction	PT-630	Homo sapiens	PC3	In Vitro	10 uM	24hr	0.0105932	3.67965	0.0137	0.363339
L1000_CPC006_PC3_6H	Characteristic direction	BRD-A36275421	Homo sapiens	PC3	In Vitro	10 uM	6hr	0.0105932	3.67965	0.0137	0.363339
L1000_CPC006_VCAP_6H	Characteristic direction	NU-1025	Homo sapiens	VCAP	In Vitro	10 uM	6hr	0.0105932	3.67965	0.0137	0.363339
L1000_CPC008_A549_6H	Characteristic direction	BRD-A05831822	Homo sapiens	A549	In Vitro	10 uM	6hr	0.0105932	3.67965	0.0137	0.363339
L1000_CPC008_HT29_6H	Characteristic direction	VU-0418939-2	Homo sapiens	HT29	In Vitro	10 uM	6hr	0.0105932	3.67965	0.0137	0.363339
L1000_CPC010_PC3_6H	Characteristic direction	Ropivacaine	Homo sapiens	PC3	In Vitro	10 uM	6hr	0.0105932	3.67965	0.0137	0.363339
L1000_CPC011_VCAP_24H	Characteristic direction	Prazosin	Homo sapiens	VCAP	In Vitro	10 uM	24hr	0.0105932	3.67965	0.0137	0.363339
L1000_CPC011_VCAP_24H	Characteristic direction	Pizotifen	Homo sapiens	VCAP	In Vitro	10 uM	24hr	0.0105932	3.67965	0.0137	0.363339
L1000_CPC012_HT29_6H	Characteristic direction	K784-3187	Homo sapiens	HT29	In Vitro	10 uM	6hr	0.0105932	3.67965	0.0137	0.363339
L1000_CPC013_A375_6H	Characteristic direction	BRD-K59556282	Homo sapiens	A375	In Vitro	10 uM	6hr	0.0105932	3.67965	0.0137	0.363339
L1000_CPC013_HEPG2_6H	Characteristic direction	BRD-A60386802	Homo sapiens	HEPG2	In Vitro	10 uM	6hr	0.0105932	3.67965	0.0137	0.363339
L1000_CPC013_VCAP_6H	Characteristic direction	ST-019365	Homo sapiens	VCAP	In Vitro	10 uM	6hr	0.0105932	3.67965	0.0137	0.363339
L1000_CPC020_A549_6H	Characteristic direction	Phenoxybenzamine	Homo sapiens	A549	In Vitro	10 uM	6hr	0.0105932	3.67965	0.0137	0.363339
L1000_DEB001_PC3_24H	Characteristic direction	Wortmannin	Homo sapiens	PC3	In Vitro	5 uM	24hr	0.0105932	3.67965	0.0137	0.363339
L1000_ERG011_VCAP_24H	Characteristic direction	Troglitazone	Homo sapiens	VCAP	In Vitro	2 uM	24hr	0.0105932	3.67965	0.0137	0.363339
L1000_HDAC002_PC3_24H	Characteristic direction	Entinostat	Homo sapiens	PC3	In Vitro	5 uM	24hr	0.0105932	3.67965	0.0137	0.363339
L1000_HOG003_A549_6H	Characteristic direction	Tanespimycin	Homo sapiens	A549	In Vitro	10 uM	6hr	0.0105932	3.67965	0.0137	0.363339
L1000_HOG003_MCF7_24H	Characteristic direction	Vorinostat	Homo sapiens	MCF7	In Vitro	10 uM	24hr	0.0105932	3.67965	0.0137	0.363339
L1000_LJP001_BT20_6H	Characteristic direction	AZD-7762	Homo sapiens	BT20	In Vitro	10 uM	6hr	0.0105932	3.67965	0.0137	0.363339
L1000_LJP001_MDAMB231_24H	Characteristic direction	GDC-0941	Homo sapiens	MDAMB231	In Vitro	2 uM	24hr	0.0105932	3.67965	0.0137	0.363339
L1000_MUC.CP002_MCF7_24H	Characteristic direction	Mebendazole	Homo sapiens	MCF7	In Vitro	40 uM	24hr	0.0105932	3.67965	0.0137	0.363339
L1000_PCLB001_HT29_6H	Characteristic direction	Trichostatin-a	Homo sapiens	HT29	In Vitro	0.16 uM	6hr	0.0105932	3.67965	0.0137	0.363339
DrugMatrix_Codelink	limma	Allyl alcohol	Rattus norvegicus	liver	In Vivo	limma combined	limma combined	0.0146628	3.71535	0.0137182	0.882632
DrugMatrix_Affy	limma	Loratadine	Rattus norvegicus	cardiovascular system	In Vivo	2000 mg/kg	24hr	0.016323	1.82478	0.0137381	0.931256
TG-GATEs	limma	Ibuprofen	Rattus norvegicus	liver	In Vitro	1000 uM	2hr	0.0166468	2.03218	0.0137539	0.938452
TG-GATEs	limma	Methylene dianiline	Rattus norvegicus	liver	In Vivo Single	300 mg/kg	6hr	0.0148026	1.48776	0.0137727	0.888186
DrugMatrix_Affy	limma	Dexamethasone	Rattus norvegicus	cardiovascular system	In Vivo	1 mg/kg	5d	0.0158151	1.66855	0.0137857	0.918681
L1000_CPC004_HCC515_24H	Characteristic direction	Bisacodyl	Homo sapiens	HCC515	In Vitro	10 uM	24hr	0.0103093	4.50733	0.0138026	0.347308
L1000_CPC004_PC3_24H	Characteristic direction	SB-218078	Homo sapiens	PC3	In Vitro	10 uM	24hr	0.0103093	4.50733	0.0138026	0.347308
L1000_CPC014_MCF7_6H	Characteristic direction	BRD-K19499941	Homo sapiens	MCF7	In Vitro	10 uM	6hr	0.0103093	4.50733	0.0138026	0.347308
L1000_MUC.CP001_NKDBA_24H	Characteristic direction	SA-1447005	Homo sapiens	NKDBA	In Vitro	1.1111 uM	24hr	0.0103093	4.50733	0.0138026	0.347308
DrugMatrix_Codelink	limma	Olanzapine	Rattus norvegicus	liver	In Vivo	23 mg/kg	3d	0.016692	2.25108	0.0138121	0.939779
DrugMatrix_Codelink	limma	Benzoic acid	Rattus norvegicus	liver	In Vivo	1700 mg/kg	24hr	0.00847458	12.5226	0.0138975	0.651146
DrugMatrix_Codelink	limma	Gentamicin	Rattus norvegicus	liver	In Vitro	656.6 uM	16hr	0.00847458	12.5226	0.0138975	0.651146
DrugMatrix_Codelink	limma	Doxepin	Rattus norvegicus	cardiovascular system	In Vivo	limma combined	limma combined	0.0163785	1.85446	0.0139058	0.932793
TG-GATEs_caffeine_in_vitro, TG-GATEs_pemoline_in_vitro	Characteristic direction	Stimulant	Homo sapiens	liver	PharmOmics meta	PharmOmics meta	PharmOmics meta	0.0105708	3.66438	0.0139201	0.362066
L1000_CPC001_HCC515_24H	Characteristic direction	Scoulerine	Homo sapiens	HCC515	In Vitro	10 uM	24hr	0.0105708	3.66438	0.0139201	0.362066
L1000_CPC001_VCAP_6H	Characteristic direction	RG-13022	Homo sapiens	VCAP	In Vitro	10 uM	6hr	0.0105708	3.66438	0.0139201	0.362066
L1000_CPC004_VCAP_6H	Characteristic direction	Rizatriptan	Homo sapiens	VCAP	In Vitro	10 uM	6hr	0.0105708	3.66438	0.0139201	0.362066
L1000_CPC005_A375_6H	Characteristic direction	Calcipotriol	Homo sapiens	A375	In Vitro	10 uM	6hr	0.0105708	3.66438	0.0139201	0.362066
L1000_CPC005_HCC515_6H	Characteristic direction	Vorinostat	Homo sapiens	HCC515	In Vitro	10 uM	6hr	0.0105708	3.66438	0.0139201	0.362066
L1000_CPC005_HT29_24H	Characteristic direction	Etoposide	Homo sapiens	HT29	In Vitro	10 uM	24hr	0.0105708	3.66438	0.0139201	0.362066
L1000_CPC005_HT29_6H	Characteristic direction	Naloxone	Homo sapiens	HT29	In Vitro	10 uM	6hr	0.0105708	3.66438	0.0139201	0.362066
L1000_CPC005_MCF7_6H	Characteristic direction	CO-101244	Homo sapiens	MCF7	In Vitro	10 uM	6hr	0.0105708	3.66438	0.0139201	0.362066
L1000_CPC006_A375_6H	Characteristic direction	DL-PDMP	Homo sapiens	A375	In Vitro	64 uM	6hr	0.0105708	3.66438	0.0139201	0.362066
L1000_CPC006_A549_24H	Characteristic direction	BAY-11-7821	Homo sapiens	A549	In Vitro	10 uM	24hr	0.0105708	3.66438	0.0139201	0.362066
L1000_CPC006_HA1E_24H	Characteristic direction	ABT-737	Homo sapiens	HA1E	In Vitro	11.1 uM	24hr	0.0105708	3.66438	0.0139201	0.362066
L1000_CPC006_HA1E_6H	Characteristic direction	UK-356618	Homo sapiens	HA1E	In Vitro	10 uM	6hr	0.0105708	3.66438	0.0139201	0.362066
L1000_CPC006_HCC515_6H	Characteristic direction	Dorsomorphin	Homo sapiens	HCC515	In Vitro	10 uM	6hr	0.0105708	3.66438	0.0139201	0.362066
L1000_CPC006_HEPG2_6H	Characteristic direction	Epigallocatechin	Homo sapiens	HEPG2	In Vitro	88.8 uM	6hr	0.0105708	3.66438	0.0139201	0.362066
L1000_CPC006_HEPG2_6H	Characteristic direction	CI-976	Homo sapiens	HEPG2	In Vitro	80 uM	6hr	0.0105708	3.66438	0.0139201	0.362066
L1000_CPC006_MCF7_6H	Characteristic direction	Lonidamine	Homo sapiens	MCF7	In Vitro	177.6 uM	6hr	0.0105708	3.66438	0.0139201	0.362066
L1000_CPC007_A549_24H	Characteristic direction	BRD-A68890828	Homo sapiens	A549	In Vitro	10 uM	24hr	0.0105708	3.66438	0.0139201	0.362066
L1000_CPC007_PC3_6H	Characteristic direction	BRD-K76933066	Homo sapiens	PC3	In Vitro	10 uM	6hr	0.0105708	3.66438	0.0139201	0.362066
L1000_CPC007_VCAP_6H	Characteristic direction	BRD-A54194844	Homo sapiens	VCAP	In Vitro	10 uM	6hr	0.0105708	3.66438	0.0139201	0.362066
L1000_CPC008_A549_6H	Characteristic direction	BRD-A96749488	Homo sapiens	A549	In Vitro	10 uM	6hr	0.0105708	3.66438	0.0139201	0.362066
L1000_CPC011_A375_6H	Characteristic direction	Chlorphenamine	Homo sapiens	A375	In Vitro	10 uM	6hr	0.0105708	3.66438	0.0139201	0.362066
L1000_CPC011_PC3_6H	Characteristic direction	Disulfiram	Homo sapiens	PC3	In Vitro	10 uM	6hr	0.0105708	3.66438	0.0139201	0.362066
L1000_CPC012_HCC515_6H	Characteristic direction	BRD-K91671201	Homo sapiens	HCC515	In Vitro	10 uM	6hr	0.0105708	3.66438	0.0139201	0.362066
L1000_CPC013_HCC515_6H	Characteristic direction	ST-209453	Homo sapiens	HCC515	In Vitro	10 uM	6hr	0.0105708	3.66438	0.0139201	0.362066
L1000_CPC013_HEPG2_6H	Characteristic direction	BRD-K28789065	Homo sapiens	HEPG2	In Vitro	10 uM	6hr	0.0105708	3.66438	0.0139201	0.362066
L1000_CPC014_A549_24H	Characteristic direction	BRD-K07061353	Homo sapiens	A549	In Vitro	10 uM	24hr	0.0105708	3.66438	0.0139201	0.362066
L1000_CPC014_PC3_24H	Characteristic direction	GW-501516	Homo sapiens	PC3	In Vitro	10 uM	24hr	0.0105708	3.66438	0.0139201	0.362066
L1000_CPC014_VCAP_6H	Characteristic direction	Voriconazole	Homo sapiens	VCAP	In Vitro	10 uM	6hr	0.0105708	3.66438	0.0139201	0.362066
L1000_CPC020_HT29_6H	Characteristic direction	Loperamide	Homo sapiens	HT29	In Vitro	10 uM	6hr	0.0105708	3.66438	0.0139201	0.362066
L1000_CPD001_PC3_24H	Characteristic direction	Azathioprine	Homo sapiens	PC3	In Vitro	10 uM	24hr	0.0105708	3.66438	0.0139201	0.362066
L1000_DOS002_VCAP_6H	Characteristic direction	Vorinostat	Homo sapiens	VCAP	In Vitro	10 uM	6hr	0.0105708	3.66438	0.0139201	0.362066
L1000_DOS029_VCAP_24H	Characteristic direction	Geldanamycin	Homo sapiens	VCAP	In Vitro	10 uM	24hr	0.0105708	3.66438	0.0139201	0.362066
L1000_DOS051_MCF7_24H	Characteristic direction	Vorinostat	Homo sapiens	MCF7	In Vitro	10 uM	24hr	0.0105708	3.66438	0.0139201	0.362066
L1000_ERG005_VCAP_6H	Characteristic direction	Vorinostat	Homo sapiens	VCAP	In Vitro	5 uM	6hr	0.0105708	3.66438	0.0139201	0.362066
L1000_HOG001_MCF7_24H	Characteristic direction	3-amino-benzamide	Homo sapiens	MCF7	In Vitro	0.0045 uM	24hr	0.0105708	3.66438	0.0139201	0.362066
L1000_HOG003_A549_6H	Characteristic direction	Menadione	Homo sapiens	A549	In Vitro	10 uM	6hr	0.0105708	3.66438	0.0139201	0.362066
L1000_LJP001_MCF7_6H	Characteristic direction	KIN001-127	Homo sapiens	MCF7	In Vitro	0.08 uM	6hr	0.0105708	3.66438	0.0139201	0.362066
L1000_LJP001_MDAMB231_6H	Characteristic direction	Torin-2	Homo sapiens	MDAMB231	In Vitro	0.08 uM	6hr	0.0105708	3.66438	0.0139201	0.362066
DrugMatrix_Codelink	limma	N-nitrosodiethylamine	Rattus norvegicus	bone marrow	In Vivo	34 mg/kg	3d	0.0156687	1.63635	0.0139601	0.914699
DrugMatrix_Codelink	limma	3-acetamidophenol	Rattus norvegicus	kidney	In Vivo	700 mg/kg	5d	0.0147483	1.48063	0.0139984	0.885916
DrugMatrix_Codelink	limma	Bromfenac	Rattus norvegicus	kidney	In Vivo	limma combined	limma combined	0.0151515	1.5395	0.014024	0.898037
DrugMatrix_Affy	limma	Leflunomide	Rattus norvegicus	liver	In Vivo	60 mg/kg	5d	0.0162206	1.7919	0.0140273	0.92937
TG-GATEs	limma	Acetaminophen	Rattus norvegicus	liver	In Vitro	10000 uM	2hr	0.0138434	1.38741	0.0140607	0.850426
DrugMatrix_Codelink	limma	Methapyrilene	Rattus norvegicus	liver	In Vivo	100 mg/kg	5d	0.0157251	1.64981	0.0140622	0.916655
DrugMatrix_Codelink	limma	Isoeugenol	Rattus norvegicus	kidney	In Vivo	limma combined	limma combined	0.0160701	1.74171	0.0140743	0.925877
TG-GATEs	limma	Etoposide	Rattus norvegicus	liver	In Vitro	350 uM	8hr	0.0146269	1.46514	0.0140856	0.881654
L1000_CPC003_PC3_24H	Characteristic direction	Securinine	Homo sapiens	PC3	In Vitro	10 uM	24hr	0.0102828	4.47977	0.0140904	0.34597
L1000_CPC013_VCAP_6H	Characteristic direction	BRD-K59460069	Homo sapiens	VCAP	In Vitro	10 uM	6hr	0.0102828	4.47977	0.0140904	0.34597
L1000_ERG004_VCAP_6H	Characteristic direction	Benzbromarone	Homo sapiens	VCAP	In Vitro	10 uM	6hr	0.0102828	4.47977	0.0140904	0.34597
L1000_ERG005_VCAP_6H	Characteristic direction	Genistein	Homo sapiens	VCAP	In Vitro	5 uM	6hr	0.0102828	4.47977	0.0140904	0.34597
DrugMatrix_Codelink	limma	Procarbazine	Rattus norvegicus	bone marrow	In Vivo	27 mg/kg	3d	0.0159944	1.71963	0.0141167	0.923501
GSE69795, GSE59476, GSE26644, E-GEOD-32569	Characteristic direction	Angiogenesis inhibitor	Homo sapiens	respiratory system	PharmOmics meta	PharmOmics meta	PharmOmics meta	0.0105485	3.64923	0.0141426	0.3606
L1000_BRAF001_A375_6H	Characteristic direction	PLX-4720	Homo sapiens	A375	In Vitro	2.5 uM	6hr	0.0105485	3.64923	0.0141426	0.3606
L1000_CPC001_PC3_24H	Characteristic direction	Dichlorobenzamil	Homo sapiens	PC3	In Vitro	10 uM	24hr	0.0105485	3.64923	0.0141426	0.3606
L1000_CPC001_PC3_6H	Characteristic direction	BRD-A06276885	Homo sapiens	PC3	In Vitro	10 uM	6hr	0.0105485	3.64923	0.0141426	0.3606
L1000_CPC001_VCAP_24H	Characteristic direction	Diphenyleneiodonium	Homo sapiens	VCAP	In Vitro	10 uM	24hr	0.0105485	3.64923	0.0141426	0.3606
L1000_CPC003_PC3_24H	Characteristic direction	SA-792541	Homo sapiens	PC3	In Vitro	10 uM	24hr	0.0105485	3.64923	0.0141426	0.3606
L1000_CPC004_HA1E_24H	Characteristic direction	Oxibendazole	Homo sapiens	HA1E	In Vitro	10 uM	24hr	0.0105485	3.64923	0.0141426	0.3606
L1000_CPC004_HCC515_24H	Characteristic direction	Indirubin	Homo sapiens	HCC515	In Vitro	10 uM	24hr	0.0105485	3.64923	0.0141426	0.3606
L1000_CPC004_VCAP_24H	Characteristic direction	EMD-386088	Homo sapiens	VCAP	In Vitro	10 uM	24hr	0.0105485	3.64923	0.0141426	0.3606
L1000_CPC005_A375_24H	Characteristic direction	AG-99	Homo sapiens	A375	In Vitro	10 uM	24hr	0.0105485	3.64923	0.0141426	0.3606
L1000_CPC005_A549_24H	Characteristic direction	Alimemazine	Homo sapiens	A549	In Vitro	10 uM	24hr	0.0105485	3.64923	0.0141426	0.3606
L1000_CPC005_MCF7_6H	Characteristic direction	Dihydroptaeroxylin	Homo sapiens	MCF7	In Vitro	10 uM	6hr	0.0105485	3.64923	0.0141426	0.3606
L1000_CPC005_MCF7_6H	Characteristic direction	Indirubin	Homo sapiens	MCF7	In Vitro	10 uM	6hr	0.0105485	3.64923	0.0141426	0.3606
L1000_CPC005_VCAP_6H	Characteristic direction	Indirubin	Homo sapiens	VCAP	In Vitro	10 uM	6hr	0.0105485	3.64923	0.0141426	0.3606
L1000_CPC006_A549_6H	Characteristic direction	Vorinostat	Homo sapiens	A549	In Vitro	11.1 uM	6hr	0.0105485	3.64923	0.0141426	0.3606
L1000_CPC006_DV90_6H	Characteristic direction	Phenethyl-isothiocyanate	Homo sapiens	DV90	In Vitro	10 uM	6hr	0.0105485	3.64923	0.0141426	0.3606
L1000_CPC006_HA1E_24H	Characteristic direction	SID-26681509	Homo sapiens	HA1E	In Vitro	88.8 uM	24hr	0.0105485	3.64923	0.0141426	0.3606
L1000_CPC006_HCC515_24H	Characteristic direction	Amiodarone	Homo sapiens	HCC515	In Vitro	10 uM	24hr	0.0105485	3.64923	0.0141426	0.3606
L1000_CPC006_HCC515_6H	Characteristic direction	Importazole	Homo sapiens	HCC515	In Vitro	60 uM	6hr	0.0105485	3.64923	0.0141426	0.3606
L1000_CPC006_PC3_6H	Characteristic direction	BMS-754807	Homo sapiens	PC3	In Vitro	10 uM	6hr	0.0105485	3.64923	0.0141426	0.3606
L1000_CPC007_PC3_24H	Characteristic direction	BRD-K37940862	Homo sapiens	PC3	In Vitro	10 uM	24hr	0.0105485	3.64923	0.0141426	0.3606
L1000_CPC007_VCAP_6H	Characteristic direction	BRD-K73610817	Homo sapiens	VCAP	In Vitro	10 uM	6hr	0.0105485	3.64923	0.0141426	0.3606
L1000_CPC008_A375_6H	Characteristic direction	VU-0365121-1	Homo sapiens	A375	In Vitro	10 uM	6hr	0.0105485	3.64923	0.0141426	0.3606
L1000_CPC008_HCC515_6H	Characteristic direction	VU-0418939-2	Homo sapiens	HCC515	In Vitro	10 uM	6hr	0.0105485	3.64923	0.0141426	0.3606
L1000_CPC010_HEPG2_6H	Characteristic direction	BRD-K27169919	Homo sapiens	HEPG2	In Vitro	10 uM	6hr	0.0105485	3.64923	0.0141426	0.3606
L1000_CPC010_MCF7_24H	Characteristic direction	VU-0402605	Homo sapiens	MCF7	In Vitro	10 uM	24hr	0.0105485	3.64923	0.0141426	0.3606
L1000_CPC011_A549_24H	Characteristic direction	Prazosin	Homo sapiens	A549	In Vitro	10 uM	24hr	0.0105485	3.64923	0.0141426	0.3606
L1000_CPC011_MCF7_24H	Characteristic direction	Milrinone	Homo sapiens	MCF7	In Vitro	10 uM	24hr	0.0105485	3.64923	0.0141426	0.3606
L1000_CPC012_PC3_6H	Characteristic direction	K784-3187	Homo sapiens	PC3	In Vitro	10 uM	6hr	0.0105485	3.64923	0.0141426	0.3606
L1000_CPC012_VCAP_6H	Characteristic direction	BRD-K15475572	Homo sapiens	VCAP	In Vitro	10 uM	6hr	0.0105485	3.64923	0.0141426	0.3606
L1000_CPC013_PC3_24H	Characteristic direction	STOCK1S-03920	Homo sapiens	PC3	In Vitro	10 uM	24hr	0.0105485	3.64923	0.0141426	0.3606
L1000_CPC014_HEPG2_6H	Characteristic direction	BRD-K31841256	Homo sapiens	HEPG2	In Vitro	10 uM	6hr	0.0105485	3.64923	0.0141426	0.3606
L1000_CPC014_MCF7_24H	Characteristic direction	SB-203580	Homo sapiens	MCF7	In Vitro	10 uM	24hr	0.0105485	3.64923	0.0141426	0.3606
L1000_CPC014_PC3_6H	Characteristic direction	Nelfinavir	Homo sapiens	PC3	In Vitro	10 uM	6hr	0.0105485	3.64923	0.0141426	0.3606
L1000_CPC014_VCAP_6H	Characteristic direction	HC-toxin	Homo sapiens	VCAP	In Vitro	10 uM	6hr	0.0105485	3.64923	0.0141426	0.3606
L1000_CPC016_MCF7_24H	Characteristic direction	Trichostatin-a	Homo sapiens	MCF7	In Vitro	10 uM	24hr	0.0105485	3.64923	0.0141426	0.3606
L1000_CRCGN001_HA1E_6H	Characteristic direction	Chlorambucil	Homo sapiens	HA1E	In Vitro	20.1 uM	6hr	0.0105485	3.64923	0.0141426	0.3606
L1000_DOS055_MCF7_24H	Characteristic direction	Vorinostat	Homo sapiens	MCF7	In Vitro	10 uM	24hr	0.0105485	3.64923	0.0141426	0.3606
L1000_ERG006_VCAP_24H	Characteristic direction	NNC-55-0396	Homo sapiens	VCAP	In Vitro	5 uM	24hr	0.0105485	3.64923	0.0141426	0.3606
L1000_HOG003_MCF7_6H	Characteristic direction	Geldanamycin	Homo sapiens	MCF7	In Vitro	0.3704 uM	6hr	0.0105485	3.64923	0.0141426	0.3606
L1000_LJP002_MCF10A_24H	Characteristic direction	Buparlisib	Homo sapiens	MCF10A	In Vitro	0.08 uM	24hr	0.0105485	3.64923	0.0141426	0.3606
L1000_LJP002_MCF7_6H	Characteristic direction	JNK-9L	Homo sapiens	MCF7	In Vitro	2 uM	6hr	0.0105485	3.64923	0.0141426	0.3606
L1000_MUC.CP003_MCF7_6H	Characteristic direction	SA-423131	Homo sapiens	MCF7	In Vitro	10.0723 uM	6hr	0.0105485	3.64923	0.0141426	0.3606
L1000_NMH002_FIBRNPC_6H	Characteristic direction	ISOX	Homo sapiens	FIBRNPC	In Vitro	10 uM	6hr	0.0105485	3.64923	0.0141426	0.3606
L1000_NMH002_NPC_6H	Characteristic direction	Fluspirilene	Homo sapiens	NPC	In Vitro	10 uM	6hr	0.0105485	3.64923	0.0141426	0.3606
L1000_PRISM001_A375_24H	Characteristic direction	Tozasertib	Homo sapiens	A375	In Vitro	0.625 uM	24hr	0.0105485	3.64923	0.0141426	0.3606
DrugMatrix_Codelink	limma	Cisplatin	Rattus norvegicus	bone marrow	In Vivo	2 mg/kg	3d	0.0146199	3.68425	0.0141615	0.88141
DrugMatrix_Affy	limma	Mifepristone	Rattus norvegicus	liver	In Vivo	300 mg/kg	6hr	0.016538	1.97008	0.0142608	0.936146
DrugMatrix_TAMOXIFEN_hepatocyte, DrugMatrix_TAMOXIFEN_liver, DrugMatrix_CLOMIPHENE_liver, TG-GATEs_tamoxifen_in_vitro, TG-GATEs_tamoxifen_in_vivo_single, TG-GATEs_tamoxifen_in_vivo_repeat	Characteristic direction	Estrogen receptor agonist/antagonist	Rattus norvegicus	liver	PharmOmics meta	PharmOmics meta	PharmOmics meta	0.0161943	1.78817	0.0142985	0.928986
DrugMatrix_Codelink	limma	Troxipide	Rattus norvegicus	cardiovascular system	In Vivo	limma combined	limma combined	0.0165837	2.34321	0.0143049	0.936845
DrugMatrix_Affy	limma	Desloratadine	Rattus norvegicus	liver	In Vitro	57 uM	16hr	0.0139748	1.39704	0.0143474	0.855736
TG-GATEs	limma	Disulfiram	Rattus norvegicus	liver	In Vivo Single	limma combined	limma combined	0.014469	1.44616	0.0143598	0.87397
L1000_ASG001_PC3_6H	Characteristic direction	Sirolimus	Homo sapiens	PC3	In Vitro	0.4 uM	6hr	0.0105263	3.63421	0.0143675	0.359005
L1000_CPC001_PC3_24H	Characteristic direction	NTNCB	Homo sapiens	PC3	In Vitro	10 uM	24hr	0.0105263	3.63421	0.0143675	0.359005
L1000_CPC001_PC3_24H	Characteristic direction	FK-888	Homo sapiens	PC3	In Vitro	10 uM	24hr	0.0105263	3.63421	0.0143675	0.359005
L1000_CPC002_VCAP_24H	Characteristic direction	Mebendazole	Homo sapiens	VCAP	In Vitro	10 uM	24hr	0.0105263	3.63421	0.0143675	0.359005
L1000_CPC003_HCC515_6H	Characteristic direction	DAU-5884	Homo sapiens	HCC515	In Vitro	10 uM	6hr	0.0105263	3.63421	0.0143675	0.359005
L1000_CPC004_A375_6H	Characteristic direction	Proscillaridin	Homo sapiens	A375	In Vitro	10 uM	6hr	0.0105263	3.63421	0.0143675	0.359005
L1000_CPC004_MCF7_6H	Characteristic direction	Proscillaridin	Homo sapiens	MCF7	In Vitro	10 uM	6hr	0.0105263	3.63421	0.0143675	0.359005
L1000_CPC004_VCAP_6H	Characteristic direction	Trimipramine	Homo sapiens	VCAP	In Vitro	10 uM	6hr	0.0105263	3.63421	0.0143675	0.359005
L1000_CPC006_HCC515_6H	Characteristic direction	BIBR-1532	Homo sapiens	HCC515	In Vitro	80 uM	6hr	0.0105263	3.63421	0.0143675	0.359005
L1000_CPC006_MCF7_24H	Characteristic direction	Vorinostat	Homo sapiens	MCF7	In Vitro	11.1 uM	24hr	0.0105263	3.63421	0.0143675	0.359005
L1000_CPC006_PC3_24H	Characteristic direction	Idarubicin	Homo sapiens	PC3	In Vitro	0.08 uM	24hr	0.0105263	3.63421	0.0143675	0.359005
L1000_CPC006_VCAP_24H	Characteristic direction	Vemurafenib	Homo sapiens	VCAP	In Vitro	10 uM	24hr	0.0105263	3.63421	0.0143675	0.359005
L1000_CPC007_A375_24H	Characteristic direction	BRD-K97274161	Homo sapiens	A375	In Vitro	10 uM	24hr	0.0105263	3.63421	0.0143675	0.359005
L1000_CPC007_A375_6H	Characteristic direction	STK-111867	Homo sapiens	A375	In Vitro	10 uM	6hr	0.0105263	3.63421	0.0143675	0.359005
L1000_CPC007_A375_6H	Characteristic direction	Vorinostat	Homo sapiens	A375	In Vitro	10 uM	6hr	0.0105263	3.63421	0.0143675	0.359005
L1000_CPC007_HT29_6H	Characteristic direction	BRD-K58214070	Homo sapiens	HT29	In Vitro	10 uM	6hr	0.0105263	3.63421	0.0143675	0.359005
L1000_CPC007_MCF7_6H	Characteristic direction	Trichostatin-a	Homo sapiens	MCF7	In Vitro	10 uM	6hr	0.0105263	3.63421	0.0143675	0.359005
L1000_CPC007_PC3_24H	Characteristic direction	BRD-K19499941	Homo sapiens	PC3	In Vitro	10 uM	24hr	0.0105263	3.63421	0.0143675	0.359005
L1000_CPC008_MCF7_6H	Characteristic direction	Vorinostat	Homo sapiens	MCF7	In Vitro	10 uM	6hr	0.0105263	3.63421	0.0143675	0.359005
L1000_CPC008_PC3_6H	Characteristic direction	BRD-K14609189	Homo sapiens	PC3	In Vitro	10 uM	6hr	0.0105263	3.63421	0.0143675	0.359005
L1000_CPC009_HA1E_6H	Characteristic direction	Salmeterol	Homo sapiens	HA1E	In Vitro	10 uM	6hr	0.0105263	3.63421	0.0143675	0.359005
L1000_CPC010_MCF7_24H	Characteristic direction	BRD-K43913647	Homo sapiens	MCF7	In Vitro	10 uM	24hr	0.0105263	3.63421	0.0143675	0.359005
L1000_CPC011_MCF7_24H	Characteristic direction	Sertraline	Homo sapiens	MCF7	In Vitro	10 uM	24hr	0.0105263	3.63421	0.0143675	0.359005
L1000_CPC011_PC3_6H	Characteristic direction	Rosiglitazone	Homo sapiens	PC3	In Vitro	10 uM	6hr	0.0105263	3.63421	0.0143675	0.359005
L1000_CPC011_PC3_6H	Characteristic direction	Latanoprost	Homo sapiens	PC3	In Vitro	10 uM	6hr	0.0105263	3.63421	0.0143675	0.359005
L1000_CPC011_VCAP_24H	Characteristic direction	Rolipram	Homo sapiens	VCAP	In Vitro	10 uM	24hr	0.0105263	3.63421	0.0143675	0.359005
L1000_CPC012_VCAP_24H	Characteristic direction	BRD-K66381707	Homo sapiens	VCAP	In Vitro	10 uM	24hr	0.0105263	3.63421	0.0143675	0.359005
L1000_CPC017_ASC_24H	Characteristic direction	Hemado	Homo sapiens	ASC	In Vitro	10 uM	24hr	0.0105263	3.63421	0.0143675	0.359005
L1000_CPC020_VCAP_24H	Characteristic direction	Nicotine	Homo sapiens	VCAP	In Vitro	10 uM	24hr	0.0105263	3.63421	0.0143675	0.359005
L1000_DOS020_VCAP_6H	Characteristic direction	Vorinostat	Homo sapiens	VCAP	In Vitro	10 uM	6hr	0.0105263	3.63421	0.0143675	0.359005
L1000_ERG006_VCAP_24H	Characteristic direction	BRD-K52904470	Homo sapiens	VCAP	In Vitro	20 uM	24hr	0.0105263	3.63421	0.0143675	0.359005
L1000_ERG014_VCAP_24H	Characteristic direction	Geldanamycin	Homo sapiens	VCAP	In Vitro	10 uM	24hr	0.0105263	3.63421	0.0143675	0.359005
L1000_HOG002_A549_6H	Characteristic direction	Vorinostat	Homo sapiens	A549	In Vitro	10 uM	6hr	0.0105263	3.63421	0.0143675	0.359005
L1000_HOG002_MCF7_24H	Characteristic direction	Daunorubicin	Homo sapiens	MCF7	In Vitro	1.11 uM	24hr	0.0105263	3.63421	0.0143675	0.359005
L1000_HOG002_MCF7_6H	Characteristic direction	Vorinostat	Homo sapiens	MCF7	In Vitro	10 uM	6hr	0.0105263	3.63421	0.0143675	0.359005
L1000_LJP001_BT20_24H	Characteristic direction	HG-5-88-01	Homo sapiens	BT20	In Vitro	10 uM	24hr	0.0105263	3.63421	0.0143675	0.359005
L1000_LJP001_BT20_6H	Characteristic direction	OSI-027	Homo sapiens	BT20	In Vitro	0.08 uM	6hr	0.0105263	3.63421	0.0143675	0.359005
L1000_LJP001_MDAMB231_6H	Characteristic direction	Dasatinib	Homo sapiens	MDAMB231	In Vitro	0.08 uM	6hr	0.0105263	3.63421	0.0143675	0.359005
L1000_RAD001_HCC515_6H	Characteristic direction	Vorinostat	Homo sapiens	HCC515	In Vitro	3.3333 uM	6hr	0.0105263	3.63421	0.0143675	0.359005
L1000_RAD001_MCF7_6H	Characteristic direction	Vorinostat	Homo sapiens	MCF7	In Vitro	10 uM	6hr	0.0105263	3.63421	0.0143675	0.359005
L1000_CPC006_A375_24H	Characteristic direction	Geldanamycin	Homo sapiens	A375	In Vitro	10 uM	24hr	0.0102564	4.45136	0.0143821	0.344923
L1000_CPC006_HA1E_6H	Characteristic direction	PIK-75	Homo sapiens	HA1E	In Vitro	0.09 uM	6hr	0.0102564	4.45136	0.0143821	0.344923
L1000_CPC006_MCF7_24H	Characteristic direction	Emetine	Homo sapiens	MCF7	In Vitro	0.63 uM	24hr	0.0102564	4.45136	0.0143821	0.344923
L1000_CPC010_HT29_6H	Characteristic direction	Phenothiazine	Homo sapiens	HT29	In Vitro	10 uM	6hr	0.0102564	4.45136	0.0143821	0.344923
L1000_CPC020_HA1E_6H	Characteristic direction	Mitoxantrone	Homo sapiens	HA1E	In Vitro	10 uM	6hr	0.0102564	4.45136	0.0143821	0.344923
L1000_CPD001_MCF7_24H	Characteristic direction	Naftidrofuryl	Homo sapiens	MCF7	In Vitro	10 uM	24hr	0.0102564	4.45136	0.0143821	0.344923
L1000_LJP001_BT20_24H	Characteristic direction	Selumetinib	Homo sapiens	BT20	In Vitro	0.08 uM	24hr	0.0102564	4.45136	0.0143821	0.344923
TG-GATEs	limma	Caffeine	Rattus norvegicus	kidney	In Vivo Repeat	limma combined	limma combined	0.015392	1.58276	0.0144108	0.905058
DrugMatrix_Affy	limma	Ketorolac	Rattus norvegicus	liver	In Vivo	limma combined	limma combined	0.0147638	1.48283	0.0144256	0.886475
DrugMatrix_Codelink	limma	Ethinylestradiol	Rattus norvegicus	liver	In Vivo	10 mg/kg	24hr	0.016568	2.0187	0.0144545	0.936496
TG-GATEs	limma	Ticlopidine	Rattus norvegicus	liver	In Vivo Single	100 mg/kg	9hr	0.0113636	6.2824	0.0144773	0.744481
DrugMatrix_Codelink	limma	Hydrocortisone	Rattus norvegicus	cardiovascular system	In Vivo	56 mg/kg	3d	0.016444	1.91924	0.014583	0.93419
DrugMatrix_Codelink	limma	Glycidol	Rattus norvegicus	kidney	In Vivo	limma combined	limma combined	0.0163776	1.87935	0.0145944	0.932723
E-TABM-642, GSE97631, E-GEOD-5681, E-GEOD-16214, E-GEOD-14386	Characteristic direction	Antiviral	Homo sapiens	hematopoietic system	PharmOmics meta	PharmOmics meta	PharmOmics meta	0.0105042	3.61932	0.0145948	0.35778
L1000_CPC001_HA1E_24H	Characteristic direction	Dichlorobenzamil	Homo sapiens	HA1E	In Vitro	10 uM	24hr	0.0105042	3.61932	0.0145948	0.35778
L1000_CPC001_PC3_6H	Characteristic direction	BRD-K84421793	Homo sapiens	PC3	In Vitro	10 uM	6hr	0.0105042	3.61932	0.0145948	0.35778
L1000_CPC002_HCC515_24H	Characteristic direction	SR-142948	Homo sapiens	HCC515	In Vitro	10 uM	24hr	0.0105042	3.61932	0.0145948	0.35778
L1000_CPC004_A375_6H	Characteristic direction	Prednisolone	Homo sapiens	A375	In Vitro	10 uM	6hr	0.0105042	3.61932	0.0145948	0.35778
L1000_CPC005_A549_6H	Characteristic direction	FGIN-1-27	Homo sapiens	A549	In Vitro	10 uM	6hr	0.0105042	3.61932	0.0145948	0.35778
L1000_CPC005_VCAP_24H	Characteristic direction	Tocainide	Homo sapiens	VCAP	In Vitro	10 uM	24hr	0.0105042	3.61932	0.0145948	0.35778
L1000_CPC006_THP1_6H	Characteristic direction	AKT-inhibitor-IV	Homo sapiens	THP1	In Vitro	10 uM	6hr	0.0105042	3.61932	0.0145948	0.35778
L1000_CPC007_A549_24H	Characteristic direction	BRD-K53653395	Homo sapiens	A549	In Vitro	10 uM	24hr	0.0105042	3.61932	0.0145948	0.35778
L1000_CPC007_HT29_24H	Characteristic direction	Vorinostat	Homo sapiens	HT29	In Vitro	10 uM	24hr	0.0105042	3.61932	0.0145948	0.35778
L1000_CPC008_A375_6H	Characteristic direction	BRD-K78984681	Homo sapiens	A375	In Vitro	10 uM	6hr	0.0105042	3.61932	0.0145948	0.35778
L1000_CPC010_A549_6H	Characteristic direction	Cladribine	Homo sapiens	A549	In Vitro	10 uM	6hr	0.0105042	3.61932	0.0145948	0.35778
L1000_CPC010_HA1E_6H	Characteristic direction	BRD-A84524947	Homo sapiens	HA1E	In Vitro	10 uM	6hr	0.0105042	3.61932	0.0145948	0.35778
L1000_CPC011_VCAP_24H	Characteristic direction	Sertraline	Homo sapiens	VCAP	In Vitro	10 uM	24hr	0.0105042	3.61932	0.0145948	0.35778
L1000_CPC012_ASC_24H	Characteristic direction	BRD-A67306036	Homo sapiens	ASC	In Vitro	10 uM	24hr	0.0105042	3.61932	0.0145948	0.35778
L1000_CPC012_HT29_6H	Characteristic direction	K784-3131	Homo sapiens	HT29	In Vitro	10 uM	6hr	0.0105042	3.61932	0.0145948	0.35778
L1000_CPC012_PC3_24H	Characteristic direction	BRD-K88708949	Homo sapiens	PC3	In Vitro	10 uM	24hr	0.0105042	3.61932	0.0145948	0.35778
L1000_CPC013_NPC_24H	Characteristic direction	ST-4075437	Homo sapiens	NPC	In Vitro	10 uM	24hr	0.0105042	3.61932	0.0145948	0.35778
L1000_CPC013_NPC_24H	Characteristic direction	Raltitrexed	Homo sapiens	NPC	In Vitro	10 uM	24hr	0.0105042	3.61932	0.0145948	0.35778
L1000_CPC013_SKB_24H	Characteristic direction	Obatoclax	Homo sapiens	SKB	In Vitro	10 uM	24hr	0.0105042	3.61932	0.0145948	0.35778
L1000_CPC014_HT29_6H	Characteristic direction	KIN001-220	Homo sapiens	HT29	In Vitro	10 uM	6hr	0.0105042	3.61932	0.0145948	0.35778
L1000_CPC014_HT29_6H	Characteristic direction	Cinacalcet	Homo sapiens	HT29	In Vitro	10 uM	6hr	0.0105042	3.61932	0.0145948	0.35778
L1000_CPC015_A549_6H	Characteristic direction	Geldanamycin	Homo sapiens	A549	In Vitro	10 uM	6hr	0.0105042	3.61932	0.0145948	0.35778
L1000_CPC020_A375_6H	Characteristic direction	Spectinomycin	Homo sapiens	A375	In Vitro	10 uM	6hr	0.0105042	3.61932	0.0145948	0.35778
L1000_CPC020_PC3_24H	Characteristic direction	Digoxin	Homo sapiens	PC3	In Vitro	10 uM	24hr	0.0105042	3.61932	0.0145948	0.35778
L1000_CPC020_PC3_24H	Characteristic direction	Triamterene	Homo sapiens	PC3	In Vitro	10 uM	24hr	0.0105042	3.61932	0.0145948	0.35778
L1000_CPC020_VCAP_24H	Characteristic direction	Dexamethasone	Homo sapiens	VCAP	In Vitro	10 uM	24hr	0.0105042	3.61932	0.0145948	0.35778
L1000_ERG005_VCAP_24H	Characteristic direction	Tretinoin	Homo sapiens	VCAP	In Vitro	20 uM	24hr	0.0105042	3.61932	0.0145948	0.35778
L1000_ERG012_PC3_24H	Characteristic direction	Trichostatin-a	Homo sapiens	PC3	In Vitro	10 uM	24hr	0.0105042	3.61932	0.0145948	0.35778
TG-GATEs	limma	Bortezomib	Rattus norvegicus	liver	In Vivo Single	0.3 mg/kg	9hr	0.0136097	1.3703	0.0146389	0.841274
E-GEOD-36509, GSE35242, GSE43010, GSE56188, GSE80657, GSE70120, GSE71239	Characteristic direction	Histone deacetylase inhibitor	Homo sapiens	urogenital system	PharmOmics meta	PharmOmics meta	PharmOmics meta	0.00954479	2.06647	0.0146612	0.311572
GSE45923	Characteristic direction	Pioglitazone	Homo sapiens	hematopoietic system	PharmOmics meta	PharmOmics meta	PharmOmics meta	0.0102302	4.42334	0.0146776	0.343956
L1000_CPC004_VCAP_24H	Characteristic direction	Wortmannin	Homo sapiens	VCAP	In Vitro	10 uM	24hr	0.0102302	4.42334	0.0146776	0.343956
L1000_CPC007_PC3_24H	Characteristic direction	BRD-K42867405	Homo sapiens	PC3	In Vitro	10 uM	24hr	0.0102302	4.42334	0.0146776	0.343956
L1000_CPC008_MCF7_24H	Characteristic direction	BRD-K70917163	Homo sapiens	MCF7	In Vitro	10 uM	24hr	0.0102302	4.42334	0.0146776	0.343956
L1000_CPC010_HT29_6H	Characteristic direction	VU-0366968	Homo sapiens	HT29	In Vitro	10 uM	6hr	0.0102302	4.42334	0.0146776	0.343956
L1000_CPC010_MCF7_24H	Characteristic direction	Omeprazole	Homo sapiens	MCF7	In Vitro	10 uM	24hr	0.0102302	4.42334	0.0146776	0.343956
L1000_CPC014_A549_6H	Characteristic direction	Staurosporine	Homo sapiens	A549	In Vitro	10 uM	6hr	0.0102302	4.42334	0.0146776	0.343956
L1000_CPC014_HT29_6H	Characteristic direction	Ruxolitinib	Homo sapiens	HT29	In Vitro	10 uM	6hr	0.0102302	4.42334	0.0146776	0.343956
L1000_DOSBIO002_A375_24H	Characteristic direction	Geldanamycin	Homo sapiens	A375	In Vitro	10 uM	24hr	0.0102302	4.42334	0.0146776	0.343956
L1000_HOG003_MCF7_24H	Characteristic direction	MG-132	Homo sapiens	MCF7	In Vitro	3.5042 uM	24hr	0.0102302	4.42334	0.0146776	0.343956
L1000_LJP002_MDAMB231_24H	Characteristic direction	Celastrol	Homo sapiens	MDAMB231	In Vitro	0.08 uM	24hr	0.0102302	4.42334	0.0146776	0.343956
DrugMatrix_Affy	limma	Erlotinib	Rattus norvegicus	liver	In Vivo	58 mg/kg	3d	0.0165975	2.14508	0.0146941	0.937159
TG-GATEs	limma	Naproxen	Rattus norvegicus	liver	In Vivo Single	limma combined	limma combined	0.014556	1.45626	0.0147096	0.879174
DrugMatrix_Affy	limma	Chlorobenzene	Rattus norvegicus	cardiovascular system	In Vivo	500 mg/kg	24hr	0.0160116	1.73367	0.0147179	0.92413
TG-GATEs	limma	Cephalothin	Rattus norvegicus	liver	In Vitro	3000 uM	24hr	0.0133861	1.35926	0.014743	0.831703
TG-GATEs	limma	Phenylanthranilic acid	Rattus norvegicus	kidney	In Vivo Single	1000 mg/kg	6hr	0.0164234	2.46039	0.0147455	0.933701
DrugMatrix_Affy	limma	Cyclosporine	Rattus norvegicus	cardiovascular system	In Vivo	350 mg/kg	5d	0.0163619	1.87695	0.0147509	0.932164
TG-GATEs	limma	Chlorpromazine	Rattus norvegicus	liver	In Vitro	limma combined	limma combined	0.0137919	1.3816	0.0148076	0.848051
L1000_CPC001_PC3_24H	Characteristic direction	IB-MECA	Homo sapiens	PC3	In Vitro	10 uM	24hr	0.0104822	3.60455	0.0148245	0.356701
L1000_CPC002_HA1E_6H	Characteristic direction	PP-2	Homo sapiens	HA1E	In Vitro	10 uM	6hr	0.0104822	3.60455	0.0148245	0.356701
L1000_CPC002_HCC515_24H	Characteristic direction	Niguldipine	Homo sapiens	HCC515	In Vitro	10 uM	24hr	0.0104822	3.60455	0.0148245	0.356701
L1000_CPC004_HEPG2_6H	Characteristic direction	Triclosan	Homo sapiens	HEPG2	In Vitro	10 uM	6hr	0.0104822	3.60455	0.0148245	0.356701
L1000_CPC004_HT29_6H	Characteristic direction	Niclosamide	Homo sapiens	HT29	In Vitro	10 uM	6hr	0.0104822	3.60455	0.0148245	0.356701
L1000_CPC005_HT29_24H	Characteristic direction	Bromocriptine	Homo sapiens	HT29	In Vitro	10 uM	24hr	0.0104822	3.60455	0.0148245	0.356701
L1000_CPC005_MCF7_6H	Characteristic direction	ARC-239	Homo sapiens	MCF7	In Vitro	10 uM	6hr	0.0104822	3.60455	0.0148245	0.356701
L1000_CPC006_A375_24H	Characteristic direction	CT-200783	Homo sapiens	A375	In Vitro	10 uM	24hr	0.0104822	3.60455	0.0148245	0.356701
L1000_CPC006_HA1E_24H	Characteristic direction	Methylene-blue	Homo sapiens	HA1E	In Vitro	10 uM	24hr	0.0104822	3.60455	0.0148245	0.356701
L1000_CPC006_HT29_6H	Characteristic direction	Fluspirilene	Homo sapiens	HT29	In Vitro	4.21 uM	6hr	0.0104822	3.60455	0.0148245	0.356701
L1000_CPC006_VCAP_24H	Characteristic direction	BAY-K8644	Homo sapiens	VCAP	In Vitro	10 uM	24hr	0.0104822	3.60455	0.0148245	0.356701
L1000_CPC007_HA1E_6H	Characteristic direction	BRD-K72883421	Homo sapiens	HA1E	In Vitro	10 uM	6hr	0.0104822	3.60455	0.0148245	0.356701
L1000_CPC007_HT29_24H	Characteristic direction	Vorinostat	Homo sapiens	HT29	In Vitro	10 uM	24hr	0.0104822	3.60455	0.0148245	0.356701
L1000_CPC007_PC3_24H	Characteristic direction	BRD-K00925050	Homo sapiens	PC3	In Vitro	10 uM	24hr	0.0104822	3.60455	0.0148245	0.356701
L1000_CPC007_PC3_6H	Characteristic direction	BRD-A58924247	Homo sapiens	PC3	In Vitro	10 uM	6hr	0.0104822	3.60455	0.0148245	0.356701
L1000_CPC007_VCAP_6H	Characteristic direction	BRD-K79857601	Homo sapiens	VCAP	In Vitro	10 uM	6hr	0.0104822	3.60455	0.0148245	0.356701
L1000_CPC008_A549_6H	Characteristic direction	KU-C103885	Homo sapiens	A549	In Vitro	10 uM	6hr	0.0104822	3.60455	0.0148245	0.356701
L1000_CPC010_VCAP_6H	Characteristic direction	BRD-A18411371	Homo sapiens	VCAP	In Vitro	10 uM	6hr	0.0104822	3.60455	0.0148245	0.356701
L1000_CPC011_HA1E_6H	Characteristic direction	Ebselen	Homo sapiens	HA1E	In Vitro	10 uM	6hr	0.0104822	3.60455	0.0148245	0.356701
L1000_CPC011_PC3_6H	Characteristic direction	Bupropion	Homo sapiens	PC3	In Vitro	10 uM	6hr	0.0104822	3.60455	0.0148245	0.356701
L1000_CPC012_VCAP_24H	Characteristic direction	BRD-K68588778	Homo sapiens	VCAP	In Vitro	10 uM	24hr	0.0104822	3.60455	0.0148245	0.356701
L1000_CPC013_A549_6H	Characteristic direction	BRD-K32321439	Homo sapiens	A549	In Vitro	10 uM	6hr	0.0104822	3.60455	0.0148245	0.356701
L1000_CPC013_PC3_6H	Characteristic direction	F-1061-0166	Homo sapiens	PC3	In Vitro	10 uM	6hr	0.0104822	3.60455	0.0148245	0.356701
L1000_CPC014_A375_6H	Characteristic direction	Mirin	Homo sapiens	A375	In Vitro	10 uM	6hr	0.0104822	3.60455	0.0148245	0.356701
L1000_CPC019_PC3_6H	Characteristic direction	Geldanamycin	Homo sapiens	PC3	In Vitro	10 uM	6hr	0.0104822	3.60455	0.0148245	0.356701
L1000_DOS047_PC3_24H	Characteristic direction	Geldanamycin	Homo sapiens	PC3	In Vitro	10 uM	24hr	0.0104822	3.60455	0.0148245	0.356701
L1000_DOSBIO001_A375_24H	Characteristic direction	Vorinostat	Homo sapiens	A375	In Vitro	1.11111 uM	24hr	0.0104822	3.60455	0.0148245	0.356701
L1000_HOG001_MCF7_24H	Characteristic direction	Trichostatin-a	Homo sapiens	MCF7	In Vitro	0.1235 uM	24hr	0.0104822	3.60455	0.0148245	0.356701
L1000_LJP001_HS578T_24H	Characteristic direction	AZD-8055	Homo sapiens	HS578T	In Vitro	0.08 uM	24hr	0.0104822	3.60455	0.0148245	0.356701
L1000_LJP001_MDAMB231_24H	Characteristic direction	NVP-TAE684	Homo sapiens	MDAMB231	In Vitro	10 uM	24hr	0.0104822	3.60455	0.0148245	0.356701
L1000_LJP002_MDAMB231_6H	Characteristic direction	Buparlisib	Homo sapiens	MDAMB231	In Vitro	10 uM	6hr	0.0104822	3.60455	0.0148245	0.356701
L1000_LJP002_SKBR3_6H	Characteristic direction	PF-431396	Homo sapiens	SKBR3	In Vitro	10 uM	6hr	0.0104822	3.60455	0.0148245	0.356701
TG-GATEs	limma	Valproic	Rattus norvegicus	kidney	In Vivo Single	limma combined	limma combined	0.0157928	1.67346	0.0148495	0.918052
TG-GATEs	limma	Puromycin aminonucleoside	Rattus norvegicus	liver	In Vitro	2500 uM	24hr	0.0137033	1.37532	0.0148698	0.845047
DrugMatrix_Affy	limma	Bezafibrate	Rattus norvegicus	liver	In Vivo	100 mg/kg	3d	0.0151451	1.54061	0.014872	0.897862
DrugMatrix_Codelink	limma	Amiodarone	Rattus norvegicus	liver	In Vivo	limma combined	limma combined	0.0165663	2.22527	0.0148856	0.936426
DrugMatrix_PERHEXILINE_hepatocyte, DrugMatrix_SILDENAFIL_hepatocyte, DrugMatrix_SILDENAFIL_liver, DrugMatrix_AMLODIPINE_liver, TG-GATEs_nicotinic_acid_in_vitro, TG-GATEs_nicotinic_acid_in_vivo_single, TG-GATEs_nicotinic_acid_in_vivo_repeat, TG-GATEs_perhexiline_in_vitro, TG-GATEs_perhexiline_in_vivo_single, TG-GATEs_perhexiline_in_vivo_repeat, TG-GATEs_benziodarone_in_vitro, TG-GATEs_benziodarone_in_vivo_single, TG-GATEs_benziodarone_in_vivo_repeat, TG-GATEs_diltiazem_in_vitro, TG-GATEs_diltiazem_in_vivo_single, TG-GATEs_diltiazem_in_vivo_repeat, TG-GATEs_moxisylyte_in_vitro, TG-GATEs_moxisylyte_in_vivo_single, TG-GATEs_moxisylyte_in_vivo_repeat, TG-GATEs_nifedipine_in_vitro, TG-GATEs_nifedipine_in_vivo_single, TG-GATEs_nifedipine_in_vivo_repeat, TG-GATEs_papaverine_in_vitro, TG-GATEs_papaverine_in_vivo_single, TG-GATEs_papaverine_in_vivo_repeat	Characteristic direction	Vasodilator	Rattus norvegicus	liver	PharmOmics meta	PharmOmics meta	PharmOmics meta	0.0149037	1.50292	0.0149397	0.891016
DrugMatrix_Codelink	limma	Norethindrone acetate	Rattus norvegicus	liver	In Vivo	limma combined	limma combined	0.015852	1.69024	0.0149519	0.920148
L1000_CPC002_HCC515_6H	Characteristic direction	Cyclo-[Arg-Gly-Asp-D-Phe-Val]	Homo sapiens	HCC515	In Vitro	10 uM	6hr	0.0102041	4.39569	0.0149768	0.342619
L1000_CPC006_A375_24H	Characteristic direction	Orantinib	Homo sapiens	A375	In Vitro	6 uM	24hr	0.0102041	4.39569	0.0149768	0.342619
L1000_CPC006_HT29_24H	Characteristic direction	YK-4279	Homo sapiens	HT29	In Vitro	10 uM	24hr	0.0102041	4.39569	0.0149768	0.342619
L1000_CPC007_HT29_6H	Characteristic direction	BRD-A54194844	Homo sapiens	HT29	In Vitro	10 uM	6hr	0.0102041	4.39569	0.0149768	0.342619
L1000_CPC008_MCF7_24H	Characteristic direction	BRD-K33297438	Homo sapiens	MCF7	In Vitro	10 uM	24hr	0.0102041	4.39569	0.0149768	0.342619
L1000_CPC009_PC3_6H	Characteristic direction	BRD-K09716788	Homo sapiens	PC3	In Vitro	10 uM	6hr	0.0102041	4.39569	0.0149768	0.342619
L1000_CPC011_A549_6H	Characteristic direction	Finasteride	Homo sapiens	A549	In Vitro	10 uM	6hr	0.0102041	4.39569	0.0149768	0.342619
L1000_CPC011_VCAP_24H	Characteristic direction	Megestrol	Homo sapiens	VCAP	In Vitro	10 uM	24hr	0.0102041	4.39569	0.0149768	0.342619
L1000_CPC014_MCF7_24H	Characteristic direction	Enzastaurin	Homo sapiens	MCF7	In Vitro	10 uM	24hr	0.0102041	4.39569	0.0149768	0.342619
L1000_CPC014_MCF7_6H	Characteristic direction	PD-0325901	Homo sapiens	MCF7	In Vitro	10 uM	6hr	0.0102041	4.39569	0.0149768	0.342619
L1000_HOG001_A549_6H	Characteristic direction	Geldanamycin	Homo sapiens	A549	In Vitro	0.1235 uM	6hr	0.0102041	4.39569	0.0149768	0.342619
L1000_HOG003_A549_24H	Characteristic direction	PJ-34	Homo sapiens	A549	In Vitro	0.0412 uM	24hr	0.0102041	4.39569	0.0149768	0.342619
L1000_LJP001_BT20_24H	Characteristic direction	CGP-60474	Homo sapiens	BT20	In Vitro	0.08 uM	24hr	0.0102041	4.39569	0.0149768	0.342619
TG-GATEs	limma	Phenacetin	Rattus norvegicus	liver	In Vivo Single	2000 mg/kg	9hr	0.0155246	1.61235	0.0150056	0.909389
DrugMatrix_Codelink	limma	Ritonavir	Rattus norvegicus	kidney	In Vivo	1200 mg/kg	3d	0.015873	2.83776	0.0150115	0.920637
L1000_CPC001_HCC515_24H	Characteristic direction	BH3I-1	Homo sapiens	HCC515	In Vitro	10 uM	24hr	0.0104603	3.5899	0.0150566	0.355541
L1000_CPC001_HCC515_24H	Characteristic direction	GW-583340	Homo sapiens	HCC515	In Vitro	10 uM	24hr	0.0104603	3.5899	0.0150566	0.355541
L1000_CPC004_HCC515_24H	Characteristic direction	Mitotane	Homo sapiens	HCC515	In Vitro	10 uM	24hr	0.0104603	3.5899	0.0150566	0.355541
L1000_CPC004_HCC515_6H	Characteristic direction	Amoxapine	Homo sapiens	HCC515	In Vitro	10 uM	6hr	0.0104603	3.5899	0.0150566	0.355541
L1000_CPC004_HEPG2_6H	Characteristic direction	Zoxazolamine	Homo sapiens	HEPG2	In Vitro	10 uM	6hr	0.0104603	3.5899	0.0150566	0.355541
L1000_CPC004_PC3_24H	Characteristic direction	Triciribine	Homo sapiens	PC3	In Vitro	10 uM	24hr	0.0104603	3.5899	0.0150566	0.355541
L1000_CPC005_HT29_24H	Characteristic direction	BVT-948	Homo sapiens	HT29	In Vitro	10 uM	24hr	0.0104603	3.5899	0.0150566	0.355541
L1000_CPC005_PC3_6H	Characteristic direction	Manumycin-a	Homo sapiens	PC3	In Vitro	10 uM	6hr	0.0104603	3.5899	0.0150566	0.355541
L1000_CPC006_HA1E_6H	Characteristic direction	L-690330	Homo sapiens	HA1E	In Vitro	10 uM	6hr	0.0104603	3.5899	0.0150566	0.355541
L1000_CPC006_HCC515_6H	Characteristic direction	Manumycin-a	Homo sapiens	HCC515	In Vitro	9.08 uM	6hr	0.0104603	3.5899	0.0150566	0.355541
L1000_CPC006_HT29_6H	Characteristic direction	BMS-754807	Homo sapiens	HT29	In Vitro	10 uM	6hr	0.0104603	3.5899	0.0150566	0.355541
L1000_CPC006_HT29_6H	Characteristic direction	NSC-632839	Homo sapiens	HT29	In Vitro	10 uM	6hr	0.0104603	3.5899	0.0150566	0.355541
L1000_CPC006_THP1_6H	Characteristic direction	PP-30	Homo sapiens	THP1	In Vitro	11.1 uM	6hr	0.0104603	3.5899	0.0150566	0.355541
L1000_CPC008_PC3_6H	Characteristic direction	VU-0418939-2	Homo sapiens	PC3	In Vitro	10 uM	6hr	0.0104603	3.5899	0.0150566	0.355541
L1000_CPC009_A375_6H	Characteristic direction	VU-0447127-2	Homo sapiens	A375	In Vitro	10 uM	6hr	0.0104603	3.5899	0.0150566	0.355541
L1000_CPC010_PC3_6H	Characteristic direction	BRD-A18411371	Homo sapiens	PC3	In Vitro	10 uM	6hr	0.0104603	3.5899	0.0150566	0.355541
L1000_CPC011_HT29_6H	Characteristic direction	Oligomycin-c	Homo sapiens	HT29	In Vitro	10 uM	6hr	0.0104603	3.5899	0.0150566	0.355541
L1000_CPC013_ASC_24H	Characteristic direction	STOCK1S-03920	Homo sapiens	ASC	In Vitro	10 uM	24hr	0.0104603	3.5899	0.0150566	0.355541
L1000_CPC013_MCF7_6H	Characteristic direction	NVP-TAE684	Homo sapiens	MCF7	In Vitro	10 uM	6hr	0.0104603	3.5899	0.0150566	0.355541
L1000_CPC014_A549_6H	Characteristic direction	BRD-K40300908	Homo sapiens	A549	In Vitro	10 uM	6hr	0.0104603	3.5899	0.0150566	0.355541
L1000_CPC014_ASC_24H	Characteristic direction	Tyrphostin-A9	Homo sapiens	ASC	In Vitro	10 uM	24hr	0.0104603	3.5899	0.0150566	0.355541
L1000_CPC014_HCC515_6H	Characteristic direction	BRD-K63350243	Homo sapiens	HCC515	In Vitro	10 uM	6hr	0.0104603	3.5899	0.0150566	0.355541
L1000_CPC014_PC3_24H	Characteristic direction	HNHA	Homo sapiens	PC3	In Vitro	10 uM	24hr	0.0104603	3.5899	0.0150566	0.355541
L1000_CPC014_VCAP_24H	Characteristic direction	ZM-447439	Homo sapiens	VCAP	In Vitro	10 uM	24hr	0.0104603	3.5899	0.0150566	0.355541
L1000_CPD001_PC3_24H	Characteristic direction	Epirizole	Homo sapiens	PC3	In Vitro	10 uM	24hr	0.0104603	3.5899	0.0150566	0.355541
L1000_DEB001_MCF7_6H	Characteristic direction	Wortmannin	Homo sapiens	MCF7	In Vitro	0.1 uM	6hr	0.0104603	3.5899	0.0150566	0.355541
L1000_DOS016_VCAP_24H	Characteristic direction	Geldanamycin	Homo sapiens	VCAP	In Vitro	10 uM	24hr	0.0104603	3.5899	0.0150566	0.355541
L1000_HDAC001_PC3_6H	Characteristic direction	Geldanamycin	Homo sapiens	PC3	In Vitro	10 uM	6hr	0.0104603	3.5899	0.0150566	0.355541
L1000_LJP001_BT20_6H	Characteristic direction	AS-601245	Homo sapiens	BT20	In Vitro	2 uM	6hr	0.0104603	3.5899	0.0150566	0.355541
L1000_LJP001_MCF10A_6H	Characteristic direction	CP466722	Homo sapiens	MCF10A	In Vitro	0.4 uM	6hr	0.0104603	3.5899	0.0150566	0.355541
L1000_LJP001_MDAMB231_6H	Characteristic direction	BMS-345541	Homo sapiens	MDAMB231	In Vitro	0.4 uM	6hr	0.0104603	3.5899	0.0150566	0.355541
L1000_MUC.CP004_MCF7_6H	Characteristic direction	Tretinoin	Homo sapiens	MCF7	In Vitro	3.3333 uM	6hr	0.0104603	3.5899	0.0150566	0.355541
TG-GATEs	limma	Nimesulide	Rattus norvegicus	liver	In Vivo Single	300 mg/kg	9hr	0.0146871	1.47285	0.0150733	0.883471
TG-GATEs	limma	Phalloidin	Rattus norvegicus	liver	In Vivo Single	limma combined	limma combined	0.0153453	3.14558	0.0151023	0.903766
DrugMatrix_Affy	limma	Sulindac	Rattus norvegicus	liver	In Vivo	132 mg/kg	24hr	0.015456	1.5988	0.015125	0.907119
TG-GATEs	limma	Haloperidol	Rattus norvegicus	liver	In Vitro	limma combined	limma combined	0.0141795	1.41419	0.0151794	0.86356
TG-GATEs	limma	Chlormadinone	Homo sapiens	liver	In Vitro	40 uM	24hr	0.00904255	1.86322	0.0152276	0.276738
DrugMatrix_Affy	limma	3-methylcholanthrene	Rattus norvegicus	liver	In Vitro	limma combined	limma combined	0.0151712	1.54611	0.0152529	0.898701
DrugMatrix_Codelink	limma	Chlortetracycline	Rattus norvegicus	liver	In Vivo	1500 mg/kg	3d	0.0164745	2.31839	0.0152553	0.935168
L1000_ASG001_PC3_6H	Characteristic direction	Geldanamycin	Homo sapiens	PC3	In Vitro	0.4 uM	6hr	0.0101781	4.3684	0.0152799	0.341379
L1000_CPC001_VCAP_6H	Characteristic direction	NTNCB	Homo sapiens	VCAP	In Vitro	10 uM	6hr	0.0101781	4.3684	0.0152799	0.341379
L1000_CPC002_HCC515_6H	Characteristic direction	Irinotecan	Homo sapiens	HCC515	In Vitro	10 uM	6hr	0.0101781	4.3684	0.0152799	0.341379
L1000_CPC004_HA1E_24H	Characteristic direction	Dexamethasone	Homo sapiens	HA1E	In Vitro	10 uM	24hr	0.0101781	4.3684	0.0152799	0.341379
L1000_CPC006_HCC515_6H	Characteristic direction	Piperlongumine	Homo sapiens	HCC515	In Vitro	10 uM	6hr	0.0101781	4.3684	0.0152799	0.341379
L1000_CPC010_HA1E_6H	Characteristic direction	Balsalazide	Homo sapiens	HA1E	In Vitro	10 uM	6hr	0.0101781	4.3684	0.0152799	0.341379
L1000_HOG003_A549_24H	Characteristic direction	Tanespimycin	Homo sapiens	A549	In Vitro	1.11 uM	24hr	0.0101781	4.3684	0.0152799	0.341379
GSE6476, GSE35761, GSE35763, GSE35765, GSE43261, GSE63005, GSE26836, GSE27532, GSE63005, E-GEOD-857	Characteristic direction	Antidepressant	Mus musculus	nervous system	PharmOmics meta	PharmOmics meta	PharmOmics meta	0.0116959	2.1238	0.0152859	0.677519
L1000_AML001_PC3_6H	Characteristic direction	Trichostatin-a	Homo sapiens	PC3	In Vitro	0.37037 uM	6hr	0.0104384	3.57537	0.0152911	0.354316
L1000_CPC001_HA1E_6H	Characteristic direction	BW-B70C	Homo sapiens	HA1E	In Vitro	10 uM	6hr	0.0104384	3.57537	0.0152911	0.354316
L1000_CPC004_A375_6H	Characteristic direction	Exemestane	Homo sapiens	A375	In Vitro	10 uM	6hr	0.0104384	3.57537	0.0152911	0.354316
L1000_CPC005_VCAP_24H	Characteristic direction	RO-90-7501	Homo sapiens	VCAP	In Vitro	10 uM	24hr	0.0104384	3.57537	0.0152911	0.354316
L1000_CPC006_HCC515_24H	Characteristic direction	SA-1478088	Homo sapiens	HCC515	In Vitro	10 uM	24hr	0.0104384	3.57537	0.0152911	0.354316
L1000_CPC007_HA1E_6H	Characteristic direction	BRD-A53107311	Homo sapiens	HA1E	In Vitro	10 uM	6hr	0.0104384	3.57537	0.0152911	0.354316
L1000_CPC007_MCF7_24H	Characteristic direction	BRD-K49630153	Homo sapiens	MCF7	In Vitro	10 uM	24hr	0.0104384	3.57537	0.0152911	0.354316
L1000_CPC007_PC3_6H	Characteristic direction	K784-3131	Homo sapiens	PC3	In Vitro	10 uM	6hr	0.0104384	3.57537	0.0152911	0.354316
L1000_CPC007_VCAP_6H	Characteristic direction	BRD-A28422330	Homo sapiens	VCAP	In Vitro	10 uM	6hr	0.0104384	3.57537	0.0152911	0.354316
L1000_CPC008_HT29_6H	Characteristic direction	Wortmannin	Homo sapiens	HT29	In Vitro	10 uM	6hr	0.0104384	3.57537	0.0152911	0.354316
L1000_CPC008_PC3_24H	Characteristic direction	VU-0418000-1	Homo sapiens	PC3	In Vitro	10 uM	24hr	0.0104384	3.57537	0.0152911	0.354316
L1000_CPC011_A549_24H	Characteristic direction	Tacrolimus	Homo sapiens	A549	In Vitro	10 uM	24hr	0.0104384	3.57537	0.0152911	0.354316
L1000_CPC011_A549_24H	Characteristic direction	Nelfinavir	Homo sapiens	A549	In Vitro	10 uM	24hr	0.0104384	3.57537	0.0152911	0.354316
L1000_CPC011_PC3_6H	Characteristic direction	Formoterol	Homo sapiens	PC3	In Vitro	10 uM	6hr	0.0104384	3.57537	0.0152911	0.354316
L1000_CPC011_VCAP_24H	Characteristic direction	Dichloroacetic-acid	Homo sapiens	VCAP	In Vitro	10 uM	24hr	0.0104384	3.57537	0.0152911	0.354316
L1000_CPC011_VCAP_6H	Characteristic direction	Diphencyprone	Homo sapiens	VCAP	In Vitro	10 uM	6hr	0.0104384	3.57537	0.0152911	0.354316
L1000_CPC012_HCC515_6H	Characteristic direction	Trichostatin-a	Homo sapiens	HCC515	In Vitro	10 uM	6hr	0.0104384	3.57537	0.0152911	0.354316
L1000_CPC012_HT29_6H	Characteristic direction	BRD-K62459624	Homo sapiens	HT29	In Vitro	10 uM	6hr	0.0104384	3.57537	0.0152911	0.354316
L1000_CPC013_ASC_24H	Characteristic direction	BRD-K51608872	Homo sapiens	ASC	In Vitro	10 uM	24hr	0.0104384	3.57537	0.0152911	0.354316
L1000_CPC013_PC3_24H	Characteristic direction	PD-173074	Homo sapiens	PC3	In Vitro	10 uM	24hr	0.0104384	3.57537	0.0152911	0.354316
L1000_CPC013_SKB_24H	Characteristic direction	BRD-A93015352	Homo sapiens	SKB	In Vitro	10 uM	24hr	0.0104384	3.57537	0.0152911	0.354316
L1000_CPC014_A375_6H	Characteristic direction	Erlotinib	Homo sapiens	A375	In Vitro	10 uM	6hr	0.0104384	3.57537	0.0152911	0.354316
L1000_CPC014_HEPG2_6H	Characteristic direction	Apigenin	Homo sapiens	HEPG2	In Vitro	10 uM	6hr	0.0104384	3.57537	0.0152911	0.354316
L1000_CPC014_MCF7_6H	Characteristic direction	Calmidazolium	Homo sapiens	MCF7	In Vitro	10 uM	6hr	0.0104384	3.57537	0.0152911	0.354316
L1000_CPC014_VCAP_24H	Characteristic direction	Zosuquidar	Homo sapiens	VCAP	In Vitro	10 uM	24hr	0.0104384	3.57537	0.0152911	0.354316
L1000_CPC014_VCAP_6H	Characteristic direction	BL-077	Homo sapiens	VCAP	In Vitro	10 uM	6hr	0.0104384	3.57537	0.0152911	0.354316
L1000_CPC020_PC3_24H	Characteristic direction	Pyrimethamine	Homo sapiens	PC3	In Vitro	10 uM	24hr	0.0104384	3.57537	0.0152911	0.354316
L1000_DOS006_VCAP_24H	Characteristic direction	Withaferin-a	Homo sapiens	VCAP	In Vitro	10 uM	24hr	0.0104384	3.57537	0.0152911	0.354316
L1000_DOS028_VCAP_6H	Characteristic direction	Thioridazine	Homo sapiens	VCAP	In Vitro	10 uM	6hr	0.0104384	3.57537	0.0152911	0.354316
L1000_ERG014_VCAP_6H	Characteristic direction	Vorinostat	Homo sapiens	VCAP	In Vitro	10 uM	6hr	0.0104384	3.57537	0.0152911	0.354316
L1000_HOG001_MCF7_6H	Characteristic direction	Chaetocin	Homo sapiens	MCF7	In Vitro	0.3704 uM	6hr	0.0104384	3.57537	0.0152911	0.354316
L1000_LJP001_MDAMB231_24H	Characteristic direction	AT-7519	Homo sapiens	MDAMB231	In Vitro	0.4 uM	24hr	0.0104384	3.57537	0.0152911	0.354316
DrugMatrix_Codelink	limma	Etoposide	Rattus norvegicus	cardiovascular system	In Vivo	188 mg/kg	5d	0.0165165	2.21499	0.0153321	0.936007
DrugMatrix_Codelink	limma	Dactinomycin	Rattus norvegicus	bone marrow	In Vivo	limma combined	limma combined	0.0158371	2.82472	0.0153446	0.919799
DrugMatrix_Codelink	limma	Atorvastatin	Rattus norvegicus	liver	In Vivo	300 mg/kg	3d	0.015616	1.63557	0.0154384	0.912952
TG-GATEs	limma	Theophylline	Rattus norvegicus	liver	In Vitro	10000 uM	2hr	0.0164114	1.94943	0.015473	0.933352
TG-GATEs	limma	Thioacetamide	Rattus norvegicus	liver	In Vitro	10000 uM	24hr	0.0164474	2.31226	0.0155001	0.934295
GSE63005	Characteristic direction	Citalopram	Mus musculus	nervous system	PharmOmics meta	PharmOmics meta	PharmOmics meta	0.011925	2.80262	0.0155178	0.693798
GSE61306	Characteristic direction	Thalidomide	Mus musculus	embryonic structure	PharmOmics meta	PharmOmics meta	PharmOmics meta	0.011925	2.80262	0.0155178	0.693798
DrugMatrix_LOVASTATIN_kidney, DrugMatrix_ATORVASTATIN_kidney, DrugMatrix_FLUVASTATIN_kidney, DrugMatrix_CERIVASTATIN_kidney	Characteristic direction	HMG-CoA reductase inhibitor	Rattus norvegicus	kidney	PharmOmics meta	PharmOmics meta	PharmOmics meta	0.015942	1.72412	0.0155208	0.922244
DrugMatrix_Affy	limma	Albendazole	Rattus norvegicus	liver	In Vivo	limma combined	limma combined	0.0165062	2.12757	0.0155269	0.935867
L1000_CPC001_VCAP_24H	Characteristic direction	IRL-2500	Homo sapiens	VCAP	In Vitro	10 uM	24hr	0.0104167	3.56096	0.0155281	0.353253
L1000_CPC001_VCAP_6H	Characteristic direction	MRS-1845	Homo sapiens	VCAP	In Vitro	10 uM	6hr	0.0104167	3.56096	0.0155281	0.353253
L1000_CPC002_VCAP_24H	Characteristic direction	MG-132	Homo sapiens	VCAP	In Vitro	10 uM	24hr	0.0104167	3.56096	0.0155281	0.353253
L1000_CPC003_HA1E_24H	Characteristic direction	Dantron	Homo sapiens	HA1E	In Vitro	10 uM	24hr	0.0104167	3.56096	0.0155281	0.353253
L1000_CPC003_HCC515_24H	Characteristic direction	ICI-199441	Homo sapiens	HCC515	In Vitro	10 uM	24hr	0.0104167	3.56096	0.0155281	0.353253
L1000_CPC004_HCC515_24H	Characteristic direction	Amiodarone	Homo sapiens	HCC515	In Vitro	10 uM	24hr	0.0104167	3.56096	0.0155281	0.353253
L1000_CPC004_PC3_6H	Characteristic direction	Bithionol	Homo sapiens	PC3	In Vitro	10 uM	6hr	0.0104167	3.56096	0.0155281	0.353253
L1000_CPC005_MCF7_6H	Characteristic direction	PAC-1	Homo sapiens	MCF7	In Vitro	10 uM	6hr	0.0104167	3.56096	0.0155281	0.353253
L1000_CPC005_PC3_6H	Characteristic direction	CMPD-1	Homo sapiens	PC3	In Vitro	10 uM	6hr	0.0104167	3.56096	0.0155281	0.353253
L1000_CPC006_HT29_6H	Characteristic direction	PK-11195	Homo sapiens	HT29	In Vitro	160 uM	6hr	0.0104167	3.56096	0.0155281	0.353253
L1000_CPC006_MCF7_6H	Characteristic direction	CT-200783	Homo sapiens	MCF7	In Vitro	10 uM	6hr	0.0104167	3.56096	0.0155281	0.353253
L1000_CPC006_PC3_24H	Characteristic direction	MK-2206	Homo sapiens	PC3	In Vitro	10 uM	24hr	0.0104167	3.56096	0.0155281	0.353253
L1000_CPC006_THP1_6H	Characteristic direction	EX-527	Homo sapiens	THP1	In Vitro	24 uM	6hr	0.0104167	3.56096	0.0155281	0.353253
L1000_CPC006_VCAP_24H	Characteristic direction	QS-11	Homo sapiens	VCAP	In Vitro	10 uM	24hr	0.0104167	3.56096	0.0155281	0.353253
L1000_CPC007_VCAP_6H	Characteristic direction	Trichostatin-a	Homo sapiens	VCAP	In Vitro	10 uM	6hr	0.0104167	3.56096	0.0155281	0.353253
L1000_CPC008_HEPG2_6H	Characteristic direction	BRD-K05979026	Homo sapiens	HEPG2	In Vitro	10 uM	6hr	0.0104167	3.56096	0.0155281	0.353253
L1000_CPC008_VCAP_24H	Characteristic direction	BRD-K92202821	Homo sapiens	VCAP	In Vitro	10 uM	24hr	0.0104167	3.56096	0.0155281	0.353253
L1000_CPC008_VCAP_24H	Characteristic direction	BRD-K95037415	Homo sapiens	VCAP	In Vitro	10 uM	24hr	0.0104167	3.56096	0.0155281	0.353253
L1000_CPC008_VCAP_6H	Characteristic direction	VU-0413238-1	Homo sapiens	VCAP	In Vitro	10 uM	6hr	0.0104167	3.56096	0.0155281	0.353253
L1000_CPC012_PC3_6H	Characteristic direction	Wortmannin	Homo sapiens	PC3	In Vitro	10 uM	6hr	0.0104167	3.56096	0.0155281	0.353253
L1000_CPC013_HT29_6H	Characteristic direction	Ispinesib	Homo sapiens	HT29	In Vitro	10 uM	6hr	0.0104167	3.56096	0.0155281	0.353253
L1000_CPC014_HA1E_6H	Characteristic direction	STK-397047	Homo sapiens	HA1E	In Vitro	10 uM	6hr	0.0104167	3.56096	0.0155281	0.353253
L1000_CPC014_HT29_6H	Characteristic direction	Calmidazolium	Homo sapiens	HT29	In Vitro	10 uM	6hr	0.0104167	3.56096	0.0155281	0.353253
L1000_CPC020_MCF7_6H	Characteristic direction	Podophyllotoxin	Homo sapiens	MCF7	In Vitro	10 uM	6hr	0.0104167	3.56096	0.0155281	0.353253
L1000_DEB001_MCF7_6H	Characteristic direction	Vorinostat	Homo sapiens	MCF7	In Vitro	1 uM	6hr	0.0104167	3.56096	0.0155281	0.353253
L1000_DOS047_MCF7_24H	Characteristic direction	Vorinostat	Homo sapiens	MCF7	In Vitro	10 uM	24hr	0.0104167	3.56096	0.0155281	0.353253
L1000_HOG003_MCF7_6H	Characteristic direction	Scriptaid	Homo sapiens	MCF7	In Vitro	10 uM	6hr	0.0104167	3.56096	0.0155281	0.353253
L1000_LJP001_MDAMB231_24H	Characteristic direction	Saracatinib	Homo sapiens	MDAMB231	In Vitro	10 uM	24hr	0.0104167	3.56096	0.0155281	0.353253
L1000_LJP001_MDAMB231_6H	Characteristic direction	AS-601245	Homo sapiens	MDAMB231	In Vitro	10 uM	6hr	0.0104167	3.56096	0.0155281	0.353253
L1000_LJP001_SKBR3_24H	Characteristic direction	SB-239063	Homo sapiens	SKBR3	In Vitro	10 uM	24hr	0.0104167	3.56096	0.0155281	0.353253
L1000_LJP002_HS578T_24H	Characteristic direction	PHA-665752	Homo sapiens	HS578T	In Vitro	2 uM	24hr	0.0104167	3.56096	0.0155281	0.353253
L1000_NMH002_NEU_6H	Characteristic direction	Vorinostat	Homo sapiens	NEU	In Vitro	10 uM	6hr	0.0104167	3.56096	0.0155281	0.353253
GSE10433, GSE11792	Characteristic direction	Isotretinoin	Homo sapiens	nervous system	PharmOmics meta	PharmOmics meta	PharmOmics meta	0.0101523	4.34145	0.0155869	0.340621
GSE10433, GSE11792	Characteristic direction	Keratolytic	Homo sapiens	nervous system	PharmOmics meta	PharmOmics meta	PharmOmics meta	0.0101523	4.34145	0.0155869	0.340621
GSE10433, GSE11792	Characteristic direction	Retinoic acid receptor agonist	Homo sapiens	nervous system	PharmOmics meta	PharmOmics meta	PharmOmics meta	0.0101523	4.34145	0.0155869	0.340621
GSE10433, GSE11792	Characteristic direction	Anti-acne	Homo sapiens	nervous system	PharmOmics meta	PharmOmics meta	PharmOmics meta	0.0101523	4.34145	0.0155869	0.340621
TG-GATEs	limma	Ethambutol	Homo sapiens	liver	In Vitro	4000 uM	8hr	0.0101523	4.34145	0.0155869	0.340621
L1000_CPC001_VCAP_24H	Characteristic direction	Melperone	Homo sapiens	VCAP	In Vitro	10 uM	24hr	0.0101523	4.34145	0.0155869	0.340621
L1000_CPC003_VCAP_24H	Characteristic direction	Forskolin	Homo sapiens	VCAP	In Vitro	10 uM	24hr	0.0101523	4.34145	0.0155869	0.340621
L1000_CPC013_ASC_24H	Characteristic direction	PLX-4720	Homo sapiens	ASC	In Vitro	10 uM	24hr	0.0101523	4.34145	0.0155869	0.340621
L1000_CPC013_MCF7_6H	Characteristic direction	BRD-K28774715	Homo sapiens	MCF7	In Vitro	10 uM	6hr	0.0101523	4.34145	0.0155869	0.340621
L1000_CPC014_PHH_24H	Characteristic direction	Reversine	Homo sapiens	PHH	In Vitro	10 uM	24hr	0.0101523	4.34145	0.0155869	0.340621
L1000_CPC020_VCAP_6H	Characteristic direction	Chlorpromazine	Homo sapiens	VCAP	In Vitro	10 uM	6hr	0.0101523	4.34145	0.0155869	0.340621
L1000_HOG002_A549_24H	Characteristic direction	Mitoxantrone	Homo sapiens	A549	In Vitro	0.3704 uM	24hr	0.0101523	4.34145	0.0155869	0.340621
L1000_LJP001_MCF10A_24H	Characteristic direction	Roscovitine	Homo sapiens	MCF10A	In Vitro	10 uM	24hr	0.0101523	4.34145	0.0155869	0.340621
GSE27421, GSE27422	Characteristic direction	Cyclophosphamide	Mus musculus	hematopoietic system	PharmOmics meta	PharmOmics meta	PharmOmics meta	0.00961539	6.00781	0.0156088	0.521705
GSE27421, GSE27422	Characteristic direction	Alkylating agent	Mus musculus	hematopoietic system	PharmOmics meta	PharmOmics meta	PharmOmics meta	0.00961539	6.00781	0.0156088	0.521705
DrugMatrix_Affy	limma	Sulpiride	Rattus norvegicus	cardiovascular system	In Vivo	1000 mg/kg	5d	0.016129	2.59676	0.015632	0.927204
TG-GATEs	limma	Dantrolene	Rattus norvegicus	liver	In Vitro	0.4 uM	8hr	0.00843882	11.6888	0.0156338	0.650377
DrugMatrix_Codelink	limma	Nimesulide	Rattus norvegicus	liver	In Vivo	162 mg/kg	3d	0.0155383	1.61945	0.0156454	0.909878
DrugMatrix_Affy	limma	Clofibrate	Rattus norvegicus	liver	In Vitro	limma combined	limma combined	0.0147766	1.48536	0.0156482	0.887034
TG-GATEs	limma	Disopyramide	Rattus norvegicus	liver	In Vitro	2500 uM	24hr	0.0135754	1.36506	0.0156652	0.839039
DrugMatrix_Affy	limma	Gefitinib	Rattus norvegicus	liver	In Vitro	limma combined	limma combined	0.0138494	1.3837	0.015696	0.850566
DrugMatrix_Codelink	limma	Dexamethasone	Rattus norvegicus	liver	In Vivo	1 mg/kg	5d	0.0157233	1.66425	0.0157178	0.916585
TG-GATEs	limma	Cephalothin	Rattus norvegicus	kidney	In Vivo Single	2000 mg/kg	6hr	0.0151921	1.55127	0.0157292	0.899818
DrugMatrix_Codelink	limma	Candesartan	Rattus norvegicus	kidney	In Vivo	1300 mg/kg	24hr	0.0164319	1.99552	0.0157467	0.933771
L1000_CPC001_HCC515_6H	Characteristic direction	IKK-2-inhibitor-V	Homo sapiens	HCC515	In Vitro	10 uM	6hr	0.010395	3.5459	0.0157675	0.35219
L1000_CPC001_PC3_24H	Characteristic direction	DY-131	Homo sapiens	PC3	In Vitro	10 uM	24hr	0.010395	3.5459	0.0157675	0.35219
L1000_CPC002_VCAP_24H	Characteristic direction	Cyclosporin-a	Homo sapiens	VCAP	In Vitro	10 uM	24hr	0.010395	3.5459	0.0157675	0.35219
L1000_CPC002_VCAP_6H	Characteristic direction	Carmoxirole	Homo sapiens	VCAP	In Vitro	10 uM	6hr	0.010395	3.5459	0.0157675	0.35219
L1000_CPC002_VCAP_6H	Characteristic direction	Coumestrol	Homo sapiens	VCAP	In Vitro	10 uM	6hr	0.010395	3.5459	0.0157675	0.35219
L1000_CPC003_HA1E_24H	Characteristic direction	Pseudopelletierine	Homo sapiens	HA1E	In Vitro	10 uM	24hr	0.010395	3.5459	0.0157675	0.35219
L1000_CPC004_HEPG2_6H	Characteristic direction	Tosyl-phenylalanyl-chloromethyl-ketone	Homo sapiens	HEPG2	In Vitro	10 uM	6hr	0.010395	3.5459	0.0157675	0.35219
L1000_CPC006_HA1E_24H	Characteristic direction	ARG-CSC-91	Homo sapiens	HA1E	In Vitro	10 uM	24hr	0.010395	3.5459	0.0157675	0.35219
L1000_CPC007_MCF7_24H	Characteristic direction	BRD-K40087974	Homo sapiens	MCF7	In Vitro	10 uM	24hr	0.010395	3.5459	0.0157675	0.35219
L1000_CPC008_PC3_24H	Characteristic direction	BRD-K32636001	Homo sapiens	PC3	In Vitro	10 uM	24hr	0.010395	3.5459	0.0157675	0.35219
L1000_CPC008_PC3_24H	Characteristic direction	BRD-K53780220	Homo sapiens	PC3	In Vitro	10 uM	24hr	0.010395	3.5459	0.0157675	0.35219
L1000_CPC008_VCAP_6H	Characteristic direction	BRD-A38793261	Homo sapiens	VCAP	In Vitro	10 uM	6hr	0.010395	3.5459	0.0157675	0.35219
L1000_CPC009_MCF7_6H	Characteristic direction	Vorinostat	Homo sapiens	MCF7	In Vitro	10 uM	6hr	0.010395	3.5459	0.0157675	0.35219
L1000_CPC010_VCAP_6H	Characteristic direction	Vecuronium	Homo sapiens	VCAP	In Vitro	10 uM	6hr	0.010395	3.5459	0.0157675	0.35219
L1000_CPC011_PC3_6H	Characteristic direction	GR-89696	Homo sapiens	PC3	In Vitro	10 uM	6hr	0.010395	3.5459	0.0157675	0.35219
L1000_CPC012_ASC_24H	Characteristic direction	BRD-K48823327	Homo sapiens	ASC	In Vitro	10 uM	24hr	0.010395	3.5459	0.0157675	0.35219
L1000_CPC013_MCF7_6H	Characteristic direction	BRD-K63425657	Homo sapiens	MCF7	In Vitro	10 uM	6hr	0.010395	3.5459	0.0157675	0.35219
L1000_CPC013_PC3_24H	Characteristic direction	Tozasertib	Homo sapiens	PC3	In Vitro	10 uM	24hr	0.010395	3.5459	0.0157675	0.35219
L1000_CPC014_MCF7_24H	Characteristic direction	OSI-027	Homo sapiens	MCF7	In Vitro	10 uM	24hr	0.010395	3.5459	0.0157675	0.35219
L1000_CPC014_MCF7_6H	Characteristic direction	4-hydroxyretinoic-acid	Homo sapiens	MCF7	In Vitro	10 uM	6hr	0.010395	3.5459	0.0157675	0.35219
L1000_CPC014_PC3_24H	Characteristic direction	BRD-K19499941	Homo sapiens	PC3	In Vitro	10 uM	24hr	0.010395	3.5459	0.0157675	0.35219
L1000_CPC014_SKB_24H	Characteristic direction	Xanthohumol	Homo sapiens	SKB	In Vitro	10 uM	24hr	0.010395	3.5459	0.0157675	0.35219
L1000_CPD003_MCF7_6H	Characteristic direction	Vorinostat	Homo sapiens	MCF7	In Vitro	10 uM	6hr	0.010395	3.5459	0.0157675	0.35219
L1000_CPD003_MCF7_6H	Characteristic direction	Flubendazole	Homo sapiens	MCF7	In Vitro	10 uM	6hr	0.010395	3.5459	0.0157675	0.35219
L1000_DOSBIO002_NPC_24H	Characteristic direction	Vorinostat	Homo sapiens	NPC	In Vitro	3.33333 uM	24hr	0.010395	3.5459	0.0157675	0.35219
L1000_HOG002_MCF7_6H	Characteristic direction	Trichostatin-a	Homo sapiens	MCF7	In Vitro	1.11 uM	6hr	0.010395	3.5459	0.0157675	0.35219
L1000_LJP001_HS578T_6H	Characteristic direction	AZD-8055	Homo sapiens	HS578T	In Vitro	0.4 uM	6hr	0.010395	3.5459	0.0157675	0.35219
L1000_LJP002_BT20_24H	Characteristic direction	Trametinib	Homo sapiens	BT20	In Vitro	10 uM	24hr	0.010395	3.5459	0.0157675	0.35219
L1000_LJP002_HS578T_6H	Characteristic direction	JNK-9L	Homo sapiens	HS578T	In Vitro	0.4 uM	6hr	0.010395	3.5459	0.0157675	0.35219
L1000_LJP002_MDAMB231_24H	Characteristic direction	Buparlisib	Homo sapiens	MDAMB231	In Vitro	10 uM	24hr	0.010395	3.5459	0.0157675	0.35219
L1000_NMH002_NEU_6H	Characteristic direction	Amiodarone	Homo sapiens	NEU	In Vitro	10 uM	6hr	0.010395	3.5459	0.0157675	0.35219
L1000_PCLB001_HT29_6H	Characteristic direction	Trichostatin-a	Homo sapiens	HT29	In Vitro	2.5 uM	6hr	0.010395	3.5459	0.0157675	0.35219
DrugMatrix_Affy	limma	Streptozotocin	Rattus norvegicus	liver	In Vitro	3000 uM	16hr	0.0139394	1.39078	0.0158431	0.854618
TG-GATEs	limma	Diclofenac	Rattus norvegicus	liver	In Vitro	400 uM	8hr	0.014094	1.40477	0.0158674	0.860312
DrugMatrix_Affy	limma	Spironolactone	Rattus norvegicus	liver	In Vivo	limma combined	limma combined	0.0159817	1.74285	0.0158701	0.923222
L1000_CPC004_VCAP_24H	Characteristic direction	Ergocryptine	Homo sapiens	VCAP	In Vitro	10 uM	24hr	0.0101266	4.31485	0.0158977	0.339671
L1000_CPC006_HCC515_6H	Characteristic direction	Methylene-blue	Homo sapiens	HCC515	In Vitro	10 uM	6hr	0.0101266	4.31485	0.0158977	0.339671
L1000_CPC006_HEC108_6H	Characteristic direction	BRD-K76188144	Homo sapiens	HEC108	In Vitro	160 uM	6hr	0.0101266	4.31485	0.0158977	0.339671
L1000_CPC006_MCF7_24H	Characteristic direction	PKCbeta-inhibitor	Homo sapiens	MCF7	In Vitro	10 uM	24hr	0.0101266	4.31485	0.0158977	0.339671
L1000_CPC007_VCAP_6H	Characteristic direction	BRD-K92458042	Homo sapiens	VCAP	In Vitro	10 uM	6hr	0.0101266	4.31485	0.0158977	0.339671
L1000_CPC010_HEPG2_6H	Characteristic direction	Dactinomycin	Homo sapiens	HEPG2	In Vitro	10 uM	6hr	0.0101266	4.31485	0.0158977	0.339671
L1000_CPC010_HEPG2_6H	Characteristic direction	SPB02303	Homo sapiens	HEPG2	In Vitro	10 uM	6hr	0.0101266	4.31485	0.0158977	0.339671
L1000_CPC012_A549_24H	Characteristic direction	Panobinostat	Homo sapiens	A549	In Vitro	10 uM	24hr	0.0101266	4.31485	0.0158977	0.339671
L1000_CPC013_HA1E_6H	Characteristic direction	AZD-7762	Homo sapiens	HA1E	In Vitro	10 uM	6hr	0.0101266	4.31485	0.0158977	0.339671
L1000_CPC014_A375_6H	Characteristic direction	BRD-K10906552	Homo sapiens	A375	In Vitro	10 uM	6hr	0.0101266	4.31485	0.0158977	0.339671
L1000_CPC014_A549_6H	Characteristic direction	Lavendustin-c	Homo sapiens	A549	In Vitro	10 uM	6hr	0.0101266	4.31485	0.0158977	0.339671
L1000_HOG003_MCF7_6H	Characteristic direction	Alvocidib	Homo sapiens	MCF7	In Vitro	3.33 uM	6hr	0.0101266	4.31485	0.0158977	0.339671
L1000_LJP001_MCF7_6H	Characteristic direction	XMD-1150	Homo sapiens	MCF7	In Vitro	2 uM	6hr	0.0101266	4.31485	0.0158977	0.339671
DrugMatrix_Codelink	limma	Sulfathiazole	Rattus norvegicus	kidney	In Vivo	limma combined	limma combined	0.0161154	1.79478	0.0159217	0.926785
GSE46410	Characteristic direction	Colistin	Mus musculus	kidney	PharmOmics meta	PharmOmics meta	PharmOmics meta	0.0114416	3.54386	0.0159302	0.650388
GSE46410	Characteristic direction	Cell membrane function inhibitor	Mus musculus	kidney	PharmOmics meta	PharmOmics meta	PharmOmics meta	0.0114416	3.54386	0.0159302	0.650388
DrugMatrix_Codelink	limma	Pramoxine	Rattus norvegicus	liver	In Vivo	526 mg/kg	3d	0.0160966	2.58719	0.0159348	0.926226
DrugMatrix_Affy	limma	Tretinoin	Rattus norvegicus	liver	In Vitro	156 uM	16hr	0.0140908	1.40434	0.0159435	0.860137
DrugMatrix_Codelink	limma	Cyclosporin a	Rattus norvegicus	cardiovascular system	In Vivo	350 mg/kg	5d	0.0164609	2.11898	0.0159565	0.934714
TG-GATEs	limma	Benzbromarone	Rattus norvegicus	liver	In Vivo Single	200 mg/kg	24hr	0.0148865	1.50177	0.0159909	0.890317
L1000_ASG001_MCF7_24H	Characteristic direction	Valproic-acid	Homo sapiens	MCF7	In Vitro	0.4 uM	24hr	0.0103734	3.53172	0.0160093	0.350804
L1000_CPC001_HA1E_24H	Characteristic direction	Mammea-a	Homo sapiens	HA1E	In Vitro	10 uM	24hr	0.0103734	3.53172	0.0160093	0.350804
L1000_CPC001_VCAP_24H	Characteristic direction	Catechin	Homo sapiens	VCAP	In Vitro	10 uM	24hr	0.0103734	3.53172	0.0160093	0.350804
L1000_CPC001_VCAP_24H	Characteristic direction	Naltrindole	Homo sapiens	VCAP	In Vitro	10 uM	24hr	0.0103734	3.53172	0.0160093	0.350804
L1000_CPC001_VCAP_6H	Characteristic direction	AG-592	Homo sapiens	VCAP	In Vitro	10 uM	6hr	0.0103734	3.53172	0.0160093	0.350804
L1000_CPC005_MCF7_6H	Characteristic direction	Alimemazine	Homo sapiens	MCF7	In Vitro	10 uM	6hr	0.0103734	3.53172	0.0160093	0.350804
L1000_CPC006_A375_6H	Characteristic direction	BRD-K41087962	Homo sapiens	A375	In Vitro	0.63 uM	6hr	0.0103734	3.53172	0.0160093	0.350804
L1000_CPC006_HA1E_6H	Characteristic direction	IKK-2-inhibitor-V	Homo sapiens	HA1E	In Vitro	10 uM	6hr	0.0103734	3.53172	0.0160093	0.350804
L1000_CPC006_HCC515_24H	Characteristic direction	Linsitinib	Homo sapiens	HCC515	In Vitro	10 uM	24hr	0.0103734	3.53172	0.0160093	0.350804
L1000_CPC006_HCC515_24H	Characteristic direction	IWR-1-ENDO	Homo sapiens	HCC515	In Vitro	10 uM	24hr	0.0103734	3.53172	0.0160093	0.350804
L1000_CPC006_JHUEM2_6H	Characteristic direction	ISOX	Homo sapiens	JHUEM2	In Vitro	10 uM	6hr	0.0103734	3.53172	0.0160093	0.350804
L1000_CPC006_PC3_24H	Characteristic direction	PK-11195	Homo sapiens	PC3	In Vitro	160 uM	24hr	0.0103734	3.53172	0.0160093	0.350804
L1000_CPC006_VCAP_24H	Characteristic direction	IKK-2-inhibitor-V	Homo sapiens	VCAP	In Vitro	10 uM	24hr	0.0103734	3.53172	0.0160093	0.350804
L1000_CPC007_HA1E_6H	Characteristic direction	BRD-A05680309	Homo sapiens	HA1E	In Vitro	10 uM	6hr	0.0103734	3.53172	0.0160093	0.350804
L1000_CPC007_VCAP_24H	Characteristic direction	BRD-K56697208	Homo sapiens	VCAP	In Vitro	10 uM	24hr	0.0103734	3.53172	0.0160093	0.350804
L1000_CPC007_VCAP_6H	Characteristic direction	BRD-K74292317	Homo sapiens	VCAP	In Vitro	10 uM	6hr	0.0103734	3.53172	0.0160093	0.350804
L1000_CPC008_A375_6H	Characteristic direction	BRD-K95037415	Homo sapiens	A375	In Vitro	10 uM	6hr	0.0103734	3.53172	0.0160093	0.350804
L1000_CPC008_PC3_24H	Characteristic direction	BRD-K95037415	Homo sapiens	PC3	In Vitro	10 uM	24hr	0.0103734	3.53172	0.0160093	0.350804
L1000_CPC010_A549_6H	Characteristic direction	BRD-A84524947	Homo sapiens	A549	In Vitro	10 uM	6hr	0.0103734	3.53172	0.0160093	0.350804
L1000_CPC010_PC3_24H	Characteristic direction	Pitavastatin	Homo sapiens	PC3	In Vitro	10 uM	24hr	0.0103734	3.53172	0.0160093	0.350804
L1000_CPC011_A549_24H	Characteristic direction	Oxiconazole	Homo sapiens	A549	In Vitro	10 uM	24hr	0.0103734	3.53172	0.0160093	0.350804
L1000_CPC011_A549_24H	Characteristic direction	Aripiprazole	Homo sapiens	A549	In Vitro	10 uM	24hr	0.0103734	3.53172	0.0160093	0.350804
L1000_CPC013_A549_24H	Characteristic direction	GSK-429286A	Homo sapiens	A549	In Vitro	10 uM	24hr	0.0103734	3.53172	0.0160093	0.350804
L1000_CPC013_A549_24H	Characteristic direction	F-1566-0341	Homo sapiens	A549	In Vitro	10 uM	24hr	0.0103734	3.53172	0.0160093	0.350804
L1000_CPC014_ASC_24H	Characteristic direction	Erlotinib	Homo sapiens	ASC	In Vitro	10 uM	24hr	0.0103734	3.53172	0.0160093	0.350804
L1000_CPC014_HT29_6H	Characteristic direction	Vinorelbine	Homo sapiens	HT29	In Vitro	10 uM	6hr	0.0103734	3.53172	0.0160093	0.350804
L1000_CPC014_MCF7_6H	Characteristic direction	Sirolimus	Homo sapiens	MCF7	In Vitro	10 uM	6hr	0.0103734	3.53172	0.0160093	0.350804
L1000_CPC014_PHH_24H	Characteristic direction	4-hydroxyretinoic-acid	Homo sapiens	PHH	In Vitro	10 uM	24hr	0.0103734	3.53172	0.0160093	0.350804
L1000_CPC015_MCF7_24H	Characteristic direction	Flumetasone	Homo sapiens	MCF7	In Vitro	10 uM	24hr	0.0103734	3.53172	0.0160093	0.350804
L1000_CPC016_MCF7_6H	Characteristic direction	BRD-A06276885	Homo sapiens	MCF7	In Vitro	10 uM	6hr	0.0103734	3.53172	0.0160093	0.350804
L1000_CPC018_MCF7_6H	Characteristic direction	Vorinostat	Homo sapiens	MCF7	In Vitro	10 uM	6hr	0.0103734	3.53172	0.0160093	0.350804
L1000_CPC020_MCF7_24H	Characteristic direction	Vorinostat	Homo sapiens	MCF7	In Vitro	10 uM	24hr	0.0103734	3.53172	0.0160093	0.350804
L1000_CPD001_MCF7_6H	Characteristic direction	Geldanamycin	Homo sapiens	MCF7	In Vitro	10 uM	6hr	0.0103734	3.53172	0.0160093	0.350804
L1000_DEB001_MCF7_6H	Characteristic direction	Vorinostat	Homo sapiens	MCF7	In Vitro	0.1 uM	6hr	0.0103734	3.53172	0.0160093	0.350804
L1000_DOS005_VCAP_24H	Characteristic direction	Withaferin-a	Homo sapiens	VCAP	In Vitro	10 uM	24hr	0.0103734	3.53172	0.0160093	0.350804
L1000_DOS008_VCAP_6H	Characteristic direction	Sirolimus	Homo sapiens	VCAP	In Vitro	10 uM	6hr	0.0103734	3.53172	0.0160093	0.350804
L1000_HDAC002_MCF7_6H	Characteristic direction	Tubastatin-a	Homo sapiens	MCF7	In Vitro	0.3125 uM	6hr	0.0103734	3.53172	0.0160093	0.350804
L1000_HOG001_MCF7_24H	Characteristic direction	Cucurbitacin-i	Homo sapiens	MCF7	In Vitro	0.3704 uM	24hr	0.0103734	3.53172	0.0160093	0.350804
L1000_LJP001_MCF10A_24H	Characteristic direction	GW-843682X	Homo sapiens	MCF10A	In Vitro	10 uM	24hr	0.0103734	3.53172	0.0160093	0.350804
L1000_LJP001_MCF7_6H	Characteristic direction	WYE-125132	Homo sapiens	MCF7	In Vitro	10 uM	6hr	0.0103734	3.53172	0.0160093	0.350804
DrugMatrix_Codelink	limma	Timolol	Rattus norvegicus	cardiovascular system	In Vivo	limma combined	limma combined	0.0160385	1.76607	0.0160144	0.924934
DrugMatrix_Affy	limma	Doxorubicin	Rattus norvegicus	liver	In Vivo	3 mg/kg	5d	0.0160385	1.76607	0.0160144	0.924934
DrugMatrix_Codelink	limma	Ethacrynic acid	Rattus norvegicus	kidney	In Vivo	125 mg/kg	3d	0.0163577	1.9407	0.0160163	0.932025
DrugMatrix_FENOFIBRATE_kidney, DrugMatrix_LOVASTATIN_kidney, DrugMatrix_ATORVASTATIN_kidney, DrugMatrix_FLUVASTATIN_kidney, DrugMatrix_BEZAFIBRATE_kidney, DrugMatrix_CLOFIBRATE_kidney, DrugMatrix_CERIVASTATIN_kidney, DrugMatrix_GEMFIBROZIL_kidney, TG-GATEs_clofibrate_in_vivo_single, TG-GATEs_clofibrate_in_vivo_repeat	Characteristic direction	Antihyperlipidemic	Rattus norvegicus	kidney	PharmOmics meta	PharmOmics meta	PharmOmics meta	0.0152214	1.55782	0.016093	0.900447
GSE22445, GSE15308, GSE72384, E-GEOD-47980, GSE76092, GSE42387	Characteristic direction	Cell growth inhibitor	Homo sapiens	integument	PharmOmics meta	PharmOmics meta	PharmOmics meta	0.0103806	3.07206	0.0161675	0.351465
DrugMatrix_Affy	limma	Phalloidin	Rattus norvegicus	liver	In Vitro	limma combined	limma combined	0.0164384	2.1147	0.0161747	0.933946
DrugMatrix_Codelink	limma	Rosiglitazone	Rattus norvegicus	liver	In Vivo	1800 mg/kg	3d	0.0158184	1.6958	0.0161973	0.91896
L1000_CPC004_HCC515_6H	Characteristic direction	Daunorubicin	Homo sapiens	HCC515	In Vitro	10 uM	6hr	0.010101	4.28857	0.0162124	0.338382
L1000_CPC004_HEPG2_6H	Characteristic direction	Daunorubicin	Homo sapiens	HEPG2	In Vitro	10 uM	6hr	0.010101	4.28857	0.0162124	0.338382
L1000_CPC005_A549_24H	Characteristic direction	Galantamine	Homo sapiens	A549	In Vitro	10 uM	24hr	0.010101	4.28857	0.0162124	0.338382
L1000_CPC005_HA1E_24H	Characteristic direction	Digitoxigenin	Homo sapiens	HA1E	In Vitro	10 uM	24hr	0.010101	4.28857	0.0162124	0.338382
L1000_CPC006_NCIH508_6H	Characteristic direction	Cyanoquinoline-11	Homo sapiens	NCIH508	In Vitro	40 uM	6hr	0.010101	4.28857	0.0162124	0.338382
L1000_CPC007_A375_6H	Characteristic direction	BRD-K75315865	Homo sapiens	A375	In Vitro	10 uM	6hr	0.010101	4.28857	0.0162124	0.338382
L1000_CPC007_PC3_24H	Characteristic direction	BRD-K55502647	Homo sapiens	PC3	In Vitro	10 uM	24hr	0.010101	4.28857	0.0162124	0.338382
L1000_CPC008_HEPG2_6H	Characteristic direction	BRD-K92158425	Homo sapiens	HEPG2	In Vitro	10 uM	6hr	0.010101	4.28857	0.0162124	0.338382
L1000_CPC013_MCF7_6H	Characteristic direction	Raltegravir	Homo sapiens	MCF7	In Vitro	10 uM	6hr	0.010101	4.28857	0.0162124	0.338382
L1000_CPC014_A375_6H	Characteristic direction	U-0126	Homo sapiens	A375	In Vitro	10 uM	6hr	0.010101	4.28857	0.0162124	0.338382
L1000_CPC014_MCF7_6H	Characteristic direction	Tyrphostin-AG-1288	Homo sapiens	MCF7	In Vitro	10 uM	6hr	0.010101	4.28857	0.0162124	0.338382
L1000_CPC014_VCAP_6H	Characteristic direction	Entecavir	Homo sapiens	VCAP	In Vitro	10 uM	6hr	0.010101	4.28857	0.0162124	0.338382
L1000_LJP001_MCF7_6H	Characteristic direction	Roscovitine	Homo sapiens	MCF7	In Vitro	2 uM	6hr	0.010101	4.28857	0.0162124	0.338382
L1000_LJP001_SKBR3_6H	Characteristic direction	WZ-3105	Homo sapiens	SKBR3	In Vitro	10 uM	6hr	0.010101	4.28857	0.0162124	0.338382
DrugMatrix_Affy	limma	Allyl alcohol	Rattus norvegicus	liver	In Vivo	32 mg/kg	24hr	0.0131836	1.34779	0.0162433	0.823669
TG-GATEs_tetracycline_in_vitro, TG-GATEs_chloramphenicol_in_vitro	Characteristic direction	Antirickettsial	Homo sapiens	liver	PharmOmics meta	PharmOmics meta	PharmOmics meta	0.010352	3.51767	0.0162536	0.349451
L1000_ASG001_PC3_6H	Characteristic direction	Trichostatin-a	Homo sapiens	PC3	In Vitro	10 uM	6hr	0.010352	3.51767	0.0162536	0.349451
L1000_CPC001_HA1E_6H	Characteristic direction	CP-55940	Homo sapiens	HA1E	In Vitro	10 uM	6hr	0.010352	3.51767	0.0162536	0.349451
L1000_CPC002_HA1E_24H	Characteristic direction	Vorinostat	Homo sapiens	HA1E	In Vitro	10 uM	24hr	0.010352	3.51767	0.0162536	0.349451
L1000_CPC003_HCC515_6H	Characteristic direction	BRD-K17693482	Homo sapiens	HCC515	In Vitro	10 uM	6hr	0.010352	3.51767	0.0162536	0.349451
L1000_CPC003_VCAP_6H	Characteristic direction	Cefixime	Homo sapiens	VCAP	In Vitro	10 uM	6hr	0.010352	3.51767	0.0162536	0.349451
L1000_CPC005_HT29_6H	Characteristic direction	Trichostatin-a	Homo sapiens	HT29	In Vitro	10 uM	6hr	0.010352	3.51767	0.0162536	0.349451
L1000_CPC005_VCAP_24H	Characteristic direction	BU-226	Homo sapiens	VCAP	In Vitro	10 uM	24hr	0.010352	3.51767	0.0162536	0.349451
L1000_CPC006_A549_6H	Characteristic direction	DL-PDMP	Homo sapiens	A549	In Vitro	64 uM	6hr	0.010352	3.51767	0.0162536	0.349451
L1000_CPC006_HA1E_6H	Characteristic direction	FGIN-1-27	Homo sapiens	HA1E	In Vitro	10 uM	6hr	0.010352	3.51767	0.0162536	0.349451
L1000_CPC007_PC3_24H	Characteristic direction	Geldanamycin	Homo sapiens	PC3	In Vitro	10 uM	24hr	0.010352	3.51767	0.0162536	0.349451
L1000_CPC007_PC3_24H	Characteristic direction	BRD-A93942655	Homo sapiens	PC3	In Vitro	10 uM	24hr	0.010352	3.51767	0.0162536	0.349451
L1000_CPC007_PC3_24H	Characteristic direction	BRD-K63770300	Homo sapiens	PC3	In Vitro	10 uM	24hr	0.010352	3.51767	0.0162536	0.349451
L1000_CPC008_A375_6H	Characteristic direction	BRD-K64738596	Homo sapiens	A375	In Vitro	10 uM	6hr	0.010352	3.51767	0.0162536	0.349451
L1000_CPC008_VCAP_24H	Characteristic direction	BRD-K19735876	Homo sapiens	VCAP	In Vitro	10 uM	24hr	0.010352	3.51767	0.0162536	0.349451
L1000_CPC010_PC3_24H	Characteristic direction	BRD-K93229693	Homo sapiens	PC3	In Vitro	10 uM	24hr	0.010352	3.51767	0.0162536	0.349451
L1000_CPC011_VCAP_24H	Characteristic direction	Altanserin	Homo sapiens	VCAP	In Vitro	10 uM	24hr	0.010352	3.51767	0.0162536	0.349451
L1000_CPC013_A375_6H	Characteristic direction	BRD-K20032655	Homo sapiens	A375	In Vitro	10 uM	6hr	0.010352	3.51767	0.0162536	0.349451
L1000_CPC013_VCAP_6H	Characteristic direction	STOCK1S-03920	Homo sapiens	VCAP	In Vitro	10 uM	6hr	0.010352	3.51767	0.0162536	0.349451
L1000_CPC014_HT29_6H	Characteristic direction	Gefitinib	Homo sapiens	HT29	In Vitro	10 uM	6hr	0.010352	3.51767	0.0162536	0.349451
L1000_CPC014_HT29_6H	Characteristic direction	Zosuquidar	Homo sapiens	HT29	In Vitro	10 uM	6hr	0.010352	3.51767	0.0162536	0.349451
L1000_CPC014_VCAP_24H	Characteristic direction	Wortmannin	Homo sapiens	VCAP	In Vitro	10 uM	24hr	0.010352	3.51767	0.0162536	0.349451
L1000_CPC019_HEPG2_6H	Characteristic direction	Trichostatin-a	Homo sapiens	HEPG2	In Vitro	10 uM	6hr	0.010352	3.51767	0.0162536	0.349451
L1000_DOSBIO001_HT29_24H	Characteristic direction	Fulvestrant	Homo sapiens	HT29	In Vitro	1.11111 uM	24hr	0.010352	3.51767	0.0162536	0.349451
L1000_DOSBIO002_MCF7_24H	Characteristic direction	Geldanamycin	Homo sapiens	MCF7	In Vitro	0.37037 uM	24hr	0.010352	3.51767	0.0162536	0.349451
L1000_HOG001_A549_24H	Characteristic direction	Phorbol-12-myristate-13-acetate	Homo sapiens	A549	In Vitro	3.33 uM	24hr	0.010352	3.51767	0.0162536	0.349451
L1000_HOG001_A549_6H	Characteristic direction	Thiazolopyrimidine	Homo sapiens	A549	In Vitro	10 uM	6hr	0.010352	3.51767	0.0162536	0.349451
L1000_HOG002_MCF7_24H	Characteristic direction	Mitoxantrone	Homo sapiens	MCF7	In Vitro	1.11 uM	24hr	0.010352	3.51767	0.0162536	0.349451
L1000_LJP001_HS578T_24H	Characteristic direction	Sirolimus	Homo sapiens	HS578T	In Vitro	10 uM	24hr	0.010352	3.51767	0.0162536	0.349451
L1000_LJP001_MCF10A_6H	Characteristic direction	KIN001-242	Homo sapiens	MCF10A	In Vitro	0.4 uM	6hr	0.010352	3.51767	0.0162536	0.349451
L1000_MUC.CP001_MCF7_6H	Characteristic direction	CGS-15943	Homo sapiens	MCF7	In Vitro	40 uM	6hr	0.010352	3.51767	0.0162536	0.349451
L1000_NMH002_NEU_6H	Characteristic direction	SB-216763	Homo sapiens	NEU	In Vitro	10 uM	6hr	0.010352	3.51767	0.0162536	0.349451
TG-GATEs	limma	Phenobarbital	Rattus norvegicus	liver	In Vitro	1000 uM	8hr	0.0136349	1.3669	0.0162662	0.842182
DrugMatrix_Affy	limma	Daunorubicin	Rattus norvegicus	cardiovascular system	In Vivo	3.25 mg/kg	3d	0.0112782	5.9963	0.0162727	0.741512
DrugMatrix_Codelink	limma	Cyproterone acetate	Rattus norvegicus	liver	In Vivo	2500 mg/kg	3d	0.0163743	1.98575	0.016327	0.932583
DrugMatrix_Codelink	limma	Choline chloride	Rattus norvegicus	liver	In Vivo	limma combined	limma combined	0.0159332	1.73611	0.0164526	0.922034
L1000_ASG001_PC3_24H	Characteristic direction	Vorinostat	Homo sapiens	PC3	In Vitro	0.4 uM	24hr	0.0103306	3.50372	0.0165004	0.348307
L1000_CPC001_VCAP_24H	Characteristic direction	OBAA	Homo sapiens	VCAP	In Vitro	10 uM	24hr	0.0103306	3.50372	0.0165004	0.348307
L1000_CPC004_HT29_6H	Characteristic direction	Vorinostat	Homo sapiens	HT29	In Vitro	10 uM	6hr	0.0103306	3.50372	0.0165004	0.348307
L1000_CPC004_VCAP_24H	Characteristic direction	Amoxapine	Homo sapiens	VCAP	In Vitro	10 uM	24hr	0.0103306	3.50372	0.0165004	0.348307
L1000_CPC005_HA1E_24H	Characteristic direction	Simvastatin	Homo sapiens	HA1E	In Vitro	10 uM	24hr	0.0103306	3.50372	0.0165004	0.348307
L1000_CPC006_HA1E_24H	Characteristic direction	GW-405833	Homo sapiens	HA1E	In Vitro	40 uM	24hr	0.0103306	3.50372	0.0165004	0.348307
L1000_CPC006_HT29_24H	Characteristic direction	Mesoridazine	Homo sapiens	HT29	In Vitro	10 uM	24hr	0.0103306	3.50372	0.0165004	0.348307
L1000_CPC006_HT29_24H	Characteristic direction	UK-356618	Homo sapiens	HT29	In Vitro	10 uM	24hr	0.0103306	3.50372	0.0165004	0.348307
L1000_CPC006_NCIH508_6H	Characteristic direction	ISOX	Homo sapiens	NCIH508	In Vitro	10 uM	6hr	0.0103306	3.50372	0.0165004	0.348307
L1000_CPC006_PC3_24H	Characteristic direction	Orantinib	Homo sapiens	PC3	In Vitro	6 uM	24hr	0.0103306	3.50372	0.0165004	0.348307
L1000_CPC006_VCAP_24H	Characteristic direction	Teniposide	Homo sapiens	VCAP	In Vitro	1.25 uM	24hr	0.0103306	3.50372	0.0165004	0.348307
L1000_CPC007_HA1E_24H	Characteristic direction	PSH-026	Homo sapiens	HA1E	In Vitro	10 uM	24hr	0.0103306	3.50372	0.0165004	0.348307
L1000_CPC007_MCF7_24H	Characteristic direction	JAS07-001	Homo sapiens	MCF7	In Vitro	10 uM	24hr	0.0103306	3.50372	0.0165004	0.348307
L1000_CPC007_MCF7_24H	Characteristic direction	Vorinostat	Homo sapiens	MCF7	In Vitro	10 uM	24hr	0.0103306	3.50372	0.0165004	0.348307
L1000_CPC009_VCAP_6H	Characteristic direction	Thiothixene	Homo sapiens	VCAP	In Vitro	10 uM	6hr	0.0103306	3.50372	0.0165004	0.348307
L1000_CPC010_HT29_6H	Characteristic direction	BRD-K53932786	Homo sapiens	HT29	In Vitro	10 uM	6hr	0.0103306	3.50372	0.0165004	0.348307
L1000_CPC011_A549_6H	Characteristic direction	Oligomycin-c	Homo sapiens	A549	In Vitro	10 uM	6hr	0.0103306	3.50372	0.0165004	0.348307
L1000_CPC011_MCF7_24H	Characteristic direction	Artesunate	Homo sapiens	MCF7	In Vitro	10 uM	24hr	0.0103306	3.50372	0.0165004	0.348307
L1000_CPC012_MCF7_6H	Characteristic direction	SPB02303	Homo sapiens	MCF7	In Vitro	10 uM	6hr	0.0103306	3.50372	0.0165004	0.348307
L1000_CPC014_A549_6H	Characteristic direction	Vorinostat	Homo sapiens	A549	In Vitro	10 uM	6hr	0.0103306	3.50372	0.0165004	0.348307
L1000_CPC020_MCF7_6H	Characteristic direction	Danazol	Homo sapiens	MCF7	In Vitro	10 uM	6hr	0.0103306	3.50372	0.0165004	0.348307
L1000_CPD001_MCF7_24H	Characteristic direction	Etodolac	Homo sapiens	MCF7	In Vitro	10 uM	24hr	0.0103306	3.50372	0.0165004	0.348307
L1000_HOG001_A549_24H	Characteristic direction	Phorbol-12-myristate-13-acetate	Homo sapiens	A549	In Vitro	0.3704 uM	24hr	0.0103306	3.50372	0.0165004	0.348307
L1000_HOG002_MCF7_6H	Characteristic direction	Gemcitabine	Homo sapiens	MCF7	In Vitro	1.2333 uM	6hr	0.0103306	3.50372	0.0165004	0.348307
L1000_HOG003_MCF7_24H	Characteristic direction	Vorinostat	Homo sapiens	MCF7	In Vitro	1.11 uM	24hr	0.0103306	3.50372	0.0165004	0.348307
L1000_LJP001_MCF10A_6H	Characteristic direction	MK-2206	Homo sapiens	MCF10A	In Vitro	2 uM	6hr	0.0103306	3.50372	0.0165004	0.348307
L1000_LJP001_SKBR3_24H	Characteristic direction	NU-7441	Homo sapiens	SKBR3	In Vitro	10 uM	24hr	0.0103306	3.50372	0.0165004	0.348307
L1000_MUC.CP001_MCF7_24H	Characteristic direction	SA-425500	Homo sapiens	MCF7	In Vitro	10 uM	24hr	0.0103306	3.50372	0.0165004	0.348307
L1000_MUC.CP006_MCF7_6H	Characteristic direction	Mebendazole	Homo sapiens	MCF7	In Vitro	5 uM	6hr	0.0103306	3.50372	0.0165004	0.348307
L1000_NMH002_NPC_6H	Characteristic direction	FK-866	Homo sapiens	NPC	In Vitro	10 uM	6hr	0.0103306	3.50372	0.0165004	0.348307
L1000_PCLB001_A375_6H	Characteristic direction	Sulforaphane	Homo sapiens	A375	In Vitro	0.63 uM	6hr	0.0103306	3.50372	0.0165004	0.348307
DrugMatrix_Affy	limma	Lansoprazole	Rattus norvegicus	liver	In Vitro	240 uM	16hr	0.0128341	1.35098	0.0165045	0.809068
DrugMatrix_Affy	limma	Propylthiouracil	Rattus norvegicus	liver	In Vivo	625 mg/kg	3d	0.0141793	1.41235	0.0165182	0.86342
L1000_CPC001_HA1E_24H	Characteristic direction	Fluticasone	Homo sapiens	HA1E	In Vitro	10 uM	24hr	0.0100756	4.26262	0.0165309	0.337302
L1000_CPC001_HCC515_24H	Characteristic direction	L-152804	Homo sapiens	HCC515	In Vitro	10 uM	24hr	0.0100756	4.26262	0.0165309	0.337302
L1000_CPC002_HCC515_24H	Characteristic direction	MG-132	Homo sapiens	HCC515	In Vitro	10 uM	24hr	0.0100756	4.26262	0.0165309	0.337302
L1000_CPC002_PC3_6H	Characteristic direction	Skatole	Homo sapiens	PC3	In Vitro	10 uM	6hr	0.0100756	4.26262	0.0165309	0.337302
L1000_CPC008_HEPG2_6H	Characteristic direction	Rottlerin	Homo sapiens	HEPG2	In Vitro	10 uM	6hr	0.0100756	4.26262	0.0165309	0.337302
L1000_CPC011_VCAP_24H	Characteristic direction	Terazosin	Homo sapiens	VCAP	In Vitro	10 uM	24hr	0.0100756	4.26262	0.0165309	0.337302
L1000_CPC012_A375_6H	Characteristic direction	BRD-K81441552	Homo sapiens	A375	In Vitro	10 uM	6hr	0.0100756	4.26262	0.0165309	0.337302
L1000_CPC014_MCF7_6H	Characteristic direction	Tenofovir	Homo sapiens	MCF7	In Vitro	10 uM	6hr	0.0100756	4.26262	0.0165309	0.337302
L1000_CPC014_VCAP_24H	Characteristic direction	BRD-K67808578	Homo sapiens	VCAP	In Vitro	10 uM	24hr	0.0100756	4.26262	0.0165309	0.337302
L1000_ERG005_VCAP_6H	Characteristic direction	Mitoxantrone	Homo sapiens	VCAP	In Vitro	1 uM	6hr	0.0100756	4.26262	0.0165309	0.337302
L1000_HOG002_MCF7_6H	Characteristic direction	Daunorubicin	Homo sapiens	MCF7	In Vitro	3.33 uM	6hr	0.0100756	4.26262	0.0165309	0.337302
DrugMatrix_Codelink	limma	1-naphthyl isothiocyanate	Rattus norvegicus	liver	In Vivo	limma combined	limma combined	0.0146862	1.4734	0.016571	0.883401
DrugMatrix_Affy	limma	Omeprazole	Rattus norvegicus	liver	In Vitro	limma combined	limma combined	0.0131903	1.34655	0.0165787	0.824018
DrugMatrix_Codelink	limma	Fluconazole	Rattus norvegicus	liver	In Vivo	10 mg/kg	3d	0.0163934	2.1062	0.0166178	0.933038
DrugMatrix_Codelink	limma	Celecoxib	Rattus norvegicus	liver	In Vitro	limma combined	limma combined	0.0163934	2.1062	0.0166178	0.933038
TG-GATEs	limma	Tunicamycin	Rattus norvegicus	liver	In Vitro	50 ug/mL	8hr	0.0146437	1.4676	0.0166328	0.882004
GSE87397, E-GEOD-25829	Characteristic direction	Vasodilator	Mus musculus	nervous system	PharmOmics meta	PharmOmics meta	PharmOmics meta	0.0118243	2.76193	0.0166397	0.688372
DrugMatrix_Codelink	limma	Clozapine	Rattus norvegicus	liver	In Vitro	69 uM	24hr	0.0147627	1.48429	0.016669	0.886405
TG-GATEs	limma	Hexachlorobenzene	Rattus norvegicus	kidney	In Vivo Repeat	limma combined	limma combined	0.014721	1.47833	0.0166782	0.884868
DrugMatrix_Codelink	limma	Olanzapine	Rattus norvegicus	liver	In Vivo	23 mg/kg	24hr	0.0131579	4.30162	0.0167122	0.822656
DrugMatrix_Codelink	limma	Carbimazole	Rattus norvegicus	liver	In Vivo	limma combined	limma combined	0.0163361	1.97928	0.0167228	0.931466
DrugMatrix_Codelink	limma	Pemoline	Rattus norvegicus	liver	In Vivo	70 mg/kg	3d	0.0154611	1.60946	0.0167328	0.907363
L1000_CPC002_VCAP_6H	Characteristic direction	Fasudil	Homo sapiens	VCAP	In Vitro	10 uM	6hr	0.0103093	3.48989	0.0167496	0.347308
L1000_CPC004_PC3_24H	Characteristic direction	Desoximetasone	Homo sapiens	PC3	In Vitro	10 uM	24hr	0.0103093	3.48989	0.0167496	0.347308
L1000_CPC006_A375_24H	Characteristic direction	BRD-K05402890	Homo sapiens	A375	In Vitro	0.35 uM	24hr	0.0103093	3.48989	0.0167496	0.347308
L1000_CPC006_A549_24H	Characteristic direction	BRD-K05402890	Homo sapiens	A549	In Vitro	0.35 uM	24hr	0.0103093	3.48989	0.0167496	0.347308
L1000_CPC006_HCC515_6H	Characteristic direction	TL-HRAS-61	Homo sapiens	HCC515	In Vitro	10 uM	6hr	0.0103093	3.48989	0.0167496	0.347308
L1000_CPC006_HT29_24H	Characteristic direction	CI-976	Homo sapiens	HT29	In Vitro	80 uM	24hr	0.0103093	3.48989	0.0167496	0.347308
L1000_CPC007_A375_24H	Characteristic direction	BRD-K51608872	Homo sapiens	A375	In Vitro	10 uM	24hr	0.0103093	3.48989	0.0167496	0.347308
L1000_CPC008_PC3_6H	Characteristic direction	TL-HRAS-61	Homo sapiens	PC3	In Vitro	10 uM	6hr	0.0103093	3.48989	0.0167496	0.347308
L1000_CPC009_HA1E_6H	Characteristic direction	BRD-K46681113	Homo sapiens	HA1E	In Vitro	10 uM	6hr	0.0103093	3.48989	0.0167496	0.347308
L1000_CPC009_MCF7_6H	Characteristic direction	Fluoxetine	Homo sapiens	MCF7	In Vitro	10 uM	6hr	0.0103093	3.48989	0.0167496	0.347308
L1000_CPC011_A549_24H	Characteristic direction	Pentoxifylline	Homo sapiens	A549	In Vitro	10 uM	24hr	0.0103093	3.48989	0.0167496	0.347308
L1000_CPC012_HT29_6H	Characteristic direction	EMF-sumo1-10	Homo sapiens	HT29	In Vitro	10 uM	6hr	0.0103093	3.48989	0.0167496	0.347308
L1000_CPC012_HT29_6H	Characteristic direction	BRD-K06800040	Homo sapiens	HT29	In Vitro	10 uM	6hr	0.0103093	3.48989	0.0167496	0.347308
L1000_CPC013_MCF7_6H	Characteristic direction	BRD-K54405293	Homo sapiens	MCF7	In Vitro	10 uM	6hr	0.0103093	3.48989	0.0167496	0.347308
L1000_CPC014_A549_24H	Characteristic direction	AS-703026	Homo sapiens	A549	In Vitro	10 uM	24hr	0.0103093	3.48989	0.0167496	0.347308
L1000_CPC014_HT29_6H	Characteristic direction	Withaferin-a	Homo sapiens	HT29	In Vitro	10 uM	6hr	0.0103093	3.48989	0.0167496	0.347308
L1000_CPC014_PC3_24H	Characteristic direction	Calmidazolium	Homo sapiens	PC3	In Vitro	10 uM	24hr	0.0103093	3.48989	0.0167496	0.347308
L1000_CPC014_PC3_24H	Characteristic direction	Somatostatin	Homo sapiens	PC3	In Vitro	10 uM	24hr	0.0103093	3.48989	0.0167496	0.347308
L1000_CPC014_VCAP_24H	Characteristic direction	4,5-dianilinophthalimide	Homo sapiens	VCAP	In Vitro	10 uM	24hr	0.0103093	3.48989	0.0167496	0.347308
L1000_CPC017_MCF7_24H	Characteristic direction	Wortmannin	Homo sapiens	MCF7	In Vitro	10 uM	24hr	0.0103093	3.48989	0.0167496	0.347308
L1000_CPC020_A549_6H	Characteristic direction	Vorinostat	Homo sapiens	A549	In Vitro	10 uM	6hr	0.0103093	3.48989	0.0167496	0.347308
L1000_HOG001_MCF7_6H	Characteristic direction	Withaferin-a	Homo sapiens	MCF7	In Vitro	3.33 uM	6hr	0.0103093	3.48989	0.0167496	0.347308
