## Supplemental Table 11 for "Multitissue Multiomics Integration Reveals Tissue-Specific Pathways, Gene Networks, and Drug Candidates for Type 1 Diabetes" (part 16 of 42)

### Sheet: islet.ppi.result (continued)
Supplement Table 11: Pharmomics Drug Repositioning (Islet)
L1000_HOG002_MCF7_24H	Characteristic direction	Homoharringtonine	Homo sapiens	MCF7	In Vitro	1.11 uM	24hr	0.0103093	3.48989	0.0167496	0.347308
L1000_LJP001_MCF10A_24H	Characteristic direction	AZ-628	Homo sapiens	MCF10A	In Vitro	2 uM	24hr	0.0103093	3.48989	0.0167496	0.347308
L1000_NMH002_NPC_6H	Characteristic direction	Scriptaid	Homo sapiens	NPC	In Vitro	10 uM	6hr	0.0103093	3.48989	0.0167496	0.347308
DrugMatrix_Codelink	limma	Tenidap	Rattus norvegicus	kidney	In Vivo	limma combined	limma combined	0.015286	1.57292	0.0167734	0.902124
TG-GATEs	limma	Sulpiride	Rattus norvegicus	liver	In Vitro	5000 uM	8hr	0.0136797	1.36851	0.0167767	0.844139
L1000_CPC004_HCC515_24H	Characteristic direction	Rhamnetin	Homo sapiens	HCC515	In Vitro	10 uM	24hr	0.0100503	4.23699	0.0168534	0.336255
L1000_CPC006_HA1E_6H	Characteristic direction	Parthenolide	Homo sapiens	HA1E	In Vitro	10 uM	6hr	0.0100503	4.23699	0.0168534	0.336255
L1000_CPC007_MCF7_24H	Characteristic direction	BRD-K79235952	Homo sapiens	MCF7	In Vitro	10 uM	24hr	0.0100503	4.23699	0.0168534	0.336255
L1000_CPC011_PC3_6H	Characteristic direction	Idarubicin	Homo sapiens	PC3	In Vitro	10 uM	6hr	0.0100503	4.23699	0.0168534	0.336255
L1000_CPC012_A375_6H	Characteristic direction	Epigallocatechin	Homo sapiens	A375	In Vitro	10 uM	6hr	0.0100503	4.23699	0.0168534	0.336255
L1000_CPC013_A549_24H	Characteristic direction	BRD-K63350243	Homo sapiens	A549	In Vitro	10 uM	24hr	0.0100503	4.23699	0.0168534	0.336255
L1000_CPC013_HA1E_6H	Characteristic direction	Tozasertib	Homo sapiens	HA1E	In Vitro	10 uM	6hr	0.0100503	4.23699	0.0168534	0.336255
L1000_CPC013_MCF7_24H	Characteristic direction	PD-0325901	Homo sapiens	MCF7	In Vitro	10 uM	24hr	0.0100503	4.23699	0.0168534	0.336255
L1000_CPC014_A549_24H	Characteristic direction	Dacinostat	Homo sapiens	A549	In Vitro	10 uM	24hr	0.0100503	4.23699	0.0168534	0.336255
L1000_CPC014_MCF7_6H	Characteristic direction	Pirarubicin	Homo sapiens	MCF7	In Vitro	10 uM	6hr	0.0100503	4.23699	0.0168534	0.336255
L1000_ERG015_VCAP_24H	Characteristic direction	Geldanamycin	Homo sapiens	VCAP	In Vitro	0.4 uM	24hr	0.0100503	4.23699	0.0168534	0.336255
L1000_LJP001_BT20_24H	Characteristic direction	GSK-1070916	Homo sapiens	BT20	In Vitro	10 uM	24hr	0.0100503	4.23699	0.0168534	0.336255
TG-GATEs	limma	Adapin	Rattus norvegicus	liver	In Vivo Single	limma combined	limma combined	0.016317	1.97607	0.0169235	0.931116
DrugMatrix_Affy	limma	1-naphthyl isothiocyanate	Rattus norvegicus	liver	In Vivo	60 mg/kg	7d	0.0163447	2.17976	0.016975	0.931675
TG-GATEs	limma	Amiodarone	Homo sapiens	liver	In Vitro	7 uM	2hr	0.00429184	87.3112	0.0169908	0.0693939
TG-GATEs	limma	Famotidine	Homo sapiens	liver	In Vitro	140 uM	8hr	0.00429184	87.3112	0.0169908	0.0693939
L1000_CPC001_PC3_6H	Characteristic direction	Strophanthidin	Homo sapiens	PC3	In Vitro	10 uM	6hr	0.0102881	3.47617	0.0170014	0.346438
L1000_CPC001_VCAP_24H	Characteristic direction	Paclitaxel	Homo sapiens	VCAP	In Vitro	10 uM	24hr	0.0102881	3.47617	0.0170014	0.346438
L1000_CPC002_VCAP_24H	Characteristic direction	KN-93	Homo sapiens	VCAP	In Vitro	10 uM	24hr	0.0102881	3.47617	0.0170014	0.346438
L1000_CPC003_PC3_24H	Characteristic direction	PQ-401	Homo sapiens	PC3	In Vitro	10 uM	24hr	0.0102881	3.47617	0.0170014	0.346438
L1000_CPC004_HCC515_6H	Characteristic direction	Wortmannin	Homo sapiens	HCC515	In Vitro	10 uM	6hr	0.0102881	3.47617	0.0170014	0.346438
L1000_CPC004_PC3_6H	Characteristic direction	GW-3965	Homo sapiens	PC3	In Vitro	10 uM	6hr	0.0102881	3.47617	0.0170014	0.346438
L1000_CPC006_HCT116_6H	Characteristic direction	Dorsomorphin	Homo sapiens	HCT116	In Vitro	10 uM	6hr	0.0102881	3.47617	0.0170014	0.346438
L1000_CPC006_PC3_24H	Characteristic direction	Amiodarone	Homo sapiens	PC3	In Vitro	10 uM	24hr	0.0102881	3.47617	0.0170014	0.346438
L1000_CPC006_VCAP_24H	Characteristic direction	Tozasertib	Homo sapiens	VCAP	In Vitro	10 uM	24hr	0.0102881	3.47617	0.0170014	0.346438
L1000_CPC010_HA1E_6H	Characteristic direction	Trichostatin-a	Homo sapiens	HA1E	In Vitro	10 uM	6hr	0.0102881	3.47617	0.0170014	0.346438
L1000_CPC010_MCF7_6H	Characteristic direction	BRD-A37735495	Homo sapiens	MCF7	In Vitro	10 uM	6hr	0.0102881	3.47617	0.0170014	0.346438
L1000_CPC013_VCAP_24H	Characteristic direction	BRD-A14178283	Homo sapiens	VCAP	In Vitro	10 uM	24hr	0.0102881	3.47617	0.0170014	0.346438
L1000_CPC013_VCAP_6H	Characteristic direction	Daunorubicin	Homo sapiens	VCAP	In Vitro	10 uM	6hr	0.0102881	3.47617	0.0170014	0.346438
L1000_CPC014_MCF7_6H	Characteristic direction	BL-050	Homo sapiens	MCF7	In Vitro	10 uM	6hr	0.0102881	3.47617	0.0170014	0.346438
L1000_CPC014_NPC_24H	Characteristic direction	Ochratoxin-a	Homo sapiens	NPC	In Vitro	10 uM	24hr	0.0102881	3.47617	0.0170014	0.346438
L1000_CPC015_MCF7_6H	Characteristic direction	Vorinostat	Homo sapiens	MCF7	In Vitro	10 uM	6hr	0.0102881	3.47617	0.0170014	0.346438
L1000_CPC020_PC3_6H	Characteristic direction	Valproic-acid	Homo sapiens	PC3	In Vitro	10 uM	6hr	0.0102881	3.47617	0.0170014	0.346438
L1000_CPC020_VCAP_6H	Characteristic direction	Doxazosin	Homo sapiens	VCAP	In Vitro	10 uM	6hr	0.0102881	3.47617	0.0170014	0.346438
L1000_DOS047_A375_24H	Characteristic direction	Vorinostat	Homo sapiens	A375	In Vitro	0.5 uM	24hr	0.0102881	3.47617	0.0170014	0.346438
L1000_DOSBIO001_HT29_24H	Characteristic direction	Vorinostat	Homo sapiens	HT29	In Vitro	10 uM	24hr	0.0102881	3.47617	0.0170014	0.346438
L1000_ERG011_VCAP_6H	Characteristic direction	Pyrvinium-pamoate	Homo sapiens	VCAP	In Vitro	0.4 uM	6hr	0.0102881	3.47617	0.0170014	0.346438
L1000_HOG001_A549_24H	Characteristic direction	Withaferin-a	Homo sapiens	A549	In Vitro	10 uM	24hr	0.0102881	3.47617	0.0170014	0.346438
L1000_HOG001_A549_6H	Characteristic direction	Wortmannin	Homo sapiens	A549	In Vitro	0.0015 uM	6hr	0.0102881	3.47617	0.0170014	0.346438
L1000_MUC.CP003_MCF7_24H	Characteristic direction	Ingenol	Homo sapiens	MCF7	In Vitro	0.3704 uM	24hr	0.0102881	3.47617	0.0170014	0.346438
L1000_NMH002_NPC_6H	Characteristic direction	Trichostatin-a	Homo sapiens	NPC	In Vitro	10 uM	6hr	0.0102881	3.47617	0.0170014	0.346438
DrugMatrix_Codelink	limma	Acetaminophen	Rattus norvegicus	liver	In Vivo	100 mg/kg	3d	0.01566	2.76124	0.0170897	0.914245
DrugMatrix_Codelink	limma	Tetracycline	Rattus norvegicus	liver	In Vivo	limma combined	limma combined	0.01566	2.76124	0.0170897	0.914245
DrugMatrix_Codelink	limma	Lead(iv) acetate	Rattus norvegicus	spleen	In Vivo	200 mg/kg	24hr	0.0151515	3.05439	0.0171199	0.898037
DrugMatrix_Codelink	limma	Flunarizine	Rattus norvegicus	cardiovascular system	In Vivo	126 mg/kg	3d	0.0162514	1.92348	0.017147	0.930208
DrugMatrix_Codelink	limma	Thioguanine	Rattus norvegicus	liver	In Vivo	limma combined	limma combined	0.0156152	1.64996	0.0171639	0.912882
L1000_CPC003_HA1E_24H	Characteristic direction	Dactinomycin	Homo sapiens	HA1E	In Vitro	10 uM	24hr	0.0100251	4.21166	0.0171798	0.335417
L1000_CPC003_PC3_24H	Characteristic direction	LY-364947	Homo sapiens	PC3	In Vitro	10 uM	24hr	0.0100251	4.21166	0.0171798	0.335417
L1000_CPC005_VCAP_6H	Characteristic direction	Periplocymarin	Homo sapiens	VCAP	In Vitro	10 uM	6hr	0.0100251	4.21166	0.0171798	0.335417
L1000_CPC006_HCC515_24H	Characteristic direction	RHO-kinase-inhibitor-III[rockout]	Homo sapiens	HCC515	In Vitro	10 uM	24hr	0.0100251	4.21166	0.0171798	0.335417
L1000_CPC006_MCF7_6H	Characteristic direction	Curcumin	Homo sapiens	MCF7	In Vitro	48 uM	6hr	0.0100251	4.21166	0.0171798	0.335417
L1000_CPC008_MCF7_24H	Characteristic direction	BRD-K05979026	Homo sapiens	MCF7	In Vitro	10 uM	24hr	0.0100251	4.21166	0.0171798	0.335417
L1000_CPC008_VCAP_6H	Characteristic direction	BRD-A63949900	Homo sapiens	VCAP	In Vitro	10 uM	6hr	0.0100251	4.21166	0.0171798	0.335417
L1000_CPC013_HA1E_6H	Characteristic direction	CGP-60474	Homo sapiens	HA1E	In Vitro	10 uM	6hr	0.0100251	4.21166	0.0171798	0.335417
L1000_CPC020_VCAP_6H	Characteristic direction	Sulindac	Homo sapiens	VCAP	In Vitro	10 uM	6hr	0.0100251	4.21166	0.0171798	0.335417
L1000_CPD003_PC3_6H	Characteristic direction	Parbendazole	Homo sapiens	PC3	In Vitro	10 uM	6hr	0.0100251	4.21166	0.0171798	0.335417
L1000_ERG011_VCAP_24H	Characteristic direction	Cycloheximide	Homo sapiens	VCAP	In Vitro	2 uM	24hr	0.0100251	4.21166	0.0171798	0.335417
L1000_LJP001_MDAMB231_6H	Characteristic direction	Selumetinib	Homo sapiens	MDAMB231	In Vitro	10 uM	6hr	0.0100251	4.21166	0.0171798	0.335417
L1000_LJP001_SKBR3_24H	Characteristic direction	A-443644	Homo sapiens	SKBR3	In Vitro	0.08 uM	24hr	0.0100251	4.21166	0.0171798	0.335417
E-GEOD-70923	Characteristic direction	Palbociclib	Homo sapiens	urogenital system	PharmOmics meta	PharmOmics meta	PharmOmics meta	0.00928793	5.7534	0.0171981	0.296185
E-GEOD-70923	Characteristic direction	Cyclin-dependent kinase inhibitor	Homo sapiens	urogenital system	PharmOmics meta	PharmOmics meta	PharmOmics meta	0.00928793	5.7534	0.0171981	0.296185
TG-GATEs	limma	Acetaminophen	Rattus norvegicus	liver	In Vitro	1000 uM	8hr	0.0136866	1.36794	0.0172045	0.844558
DrugMatrix_Codelink	limma	3-acetamidophenol	Rattus norvegicus	liver	In Vivo	700 mg/kg	3d	0.011236	5.86279	0.017215	0.739695
GSE57156, GSE57422, GSE51212, GSE67051, GSE80316, GSE38310	Characteristic direction	Erlotinib	Homo sapiens	respiratory system	PharmOmics meta	PharmOmics meta	PharmOmics meta	0.0100756	2.53354	0.0172454	0.337302
DrugMatrix_Affy	limma	Sporidesmin a	Rattus norvegicus	liver	In Vitro	.15 uM	16hr	0.0134169	1.35174	0.0172547	0.83331
L1000_CPC001_HA1E_6H	Characteristic direction	Vinpocetine	Homo sapiens	HA1E	In Vitro	10 uM	6hr	0.0102669	3.46255	0.0172556	0.345471
L1000_CPC001_HCC515_24H	Characteristic direction	SA-63133	Homo sapiens	HCC515	In Vitro	10 uM	24hr	0.0102669	3.46255	0.0172556	0.345471
L1000_CPC001_PC3_24H	Characteristic direction	Mibefradil	Homo sapiens	PC3	In Vitro	10 uM	24hr	0.0102669	3.46255	0.0172556	0.345471
L1000_CPC001_VCAP_24H	Characteristic direction	Ipratropium	Homo sapiens	VCAP	In Vitro	10 uM	24hr	0.0102669	3.46255	0.0172556	0.345471
L1000_CPC002_PC3_24H	Characteristic direction	GBR-12783	Homo sapiens	PC3	In Vitro	10 uM	24hr	0.0102669	3.46255	0.0172556	0.345471
L1000_CPC003_PC3_6H	Characteristic direction	BRD-K72462751	Homo sapiens	PC3	In Vitro	10 uM	6hr	0.0102669	3.46255	0.0172556	0.345471
L1000_CPC003_VCAP_6H	Characteristic direction	Hexylcaine	Homo sapiens	VCAP	In Vitro	10 uM	6hr	0.0102669	3.46255	0.0172556	0.345471
L1000_CPC003_VCAP_6H	Characteristic direction	NSC-3852	Homo sapiens	VCAP	In Vitro	10 uM	6hr	0.0102669	3.46255	0.0172556	0.345471
L1000_CPC004_HCC515_6H	Characteristic direction	Trichostatin-a	Homo sapiens	HCC515	In Vitro	10 uM	6hr	0.0102669	3.46255	0.0172556	0.345471
L1000_CPC006_A549_24H	Characteristic direction	Inhibitor-BEC	Homo sapiens	A549	In Vitro	80 uM	24hr	0.0102669	3.46255	0.0172556	0.345471
L1000_CPC006_HEPG2_6H	Characteristic direction	QS-11	Homo sapiens	HEPG2	In Vitro	10 uM	6hr	0.0102669	3.46255	0.0172556	0.345471
L1000_CPC006_HEPG2_6H	Characteristic direction	DL-PDMP	Homo sapiens	HEPG2	In Vitro	64 uM	6hr	0.0102669	3.46255	0.0172556	0.345471
L1000_CPC007_MCF7_24H	Characteristic direction	Trichostatin-a	Homo sapiens	MCF7	In Vitro	10 uM	24hr	0.0102669	3.46255	0.0172556	0.345471
L1000_CPC007_VCAP_6H	Characteristic direction	Vorinostat	Homo sapiens	VCAP	In Vitro	10 uM	6hr	0.0102669	3.46255	0.0172556	0.345471
L1000_CPC008_PC3_6H	Characteristic direction	BJM-CSC-15	Homo sapiens	PC3	In Vitro	10 uM	6hr	0.0102669	3.46255	0.0172556	0.345471
L1000_CPC013_A375_6H	Characteristic direction	BRD-A57300602	Homo sapiens	A375	In Vitro	10 uM	6hr	0.0102669	3.46255	0.0172556	0.345471
L1000_CPC014_A375_6H	Characteristic direction	Tretinoin	Homo sapiens	A375	In Vitro	10 uM	6hr	0.0102669	3.46255	0.0172556	0.345471
L1000_CPC014_MCF7_24H	Characteristic direction	4,5-dianilinophthalimide	Homo sapiens	MCF7	In Vitro	10 uM	24hr	0.0102669	3.46255	0.0172556	0.345471
L1000_CPC014_MCF7_6H	Characteristic direction	Antimycin-a	Homo sapiens	MCF7	In Vitro	10 uM	6hr	0.0102669	3.46255	0.0172556	0.345471
L1000_CPC014_NPC_24H	Characteristic direction	SB-525334	Homo sapiens	NPC	In Vitro	10 uM	24hr	0.0102669	3.46255	0.0172556	0.345471
L1000_CPC014_PC3_6H	Characteristic direction	Tretinoin	Homo sapiens	PC3	In Vitro	10 uM	6hr	0.0102669	3.46255	0.0172556	0.345471
L1000_CPC017_HT29_6H	Characteristic direction	Trichostatin-a	Homo sapiens	HT29	In Vitro	10 uM	6hr	0.0102669	3.46255	0.0172556	0.345471
L1000_DOS053_MCF7_24H	Characteristic direction	Wortmannin	Homo sapiens	MCF7	In Vitro	10 uM	24hr	0.0102669	3.46255	0.0172556	0.345471
L1000_HOG003_A549_6H	Characteristic direction	Trichostatin-a	Homo sapiens	A549	In Vitro	0.0412 uM	6hr	0.0102669	3.46255	0.0172556	0.345471
L1000_LJP001_MCF10A_24H	Characteristic direction	Fostamatinib	Homo sapiens	MCF10A	In Vitro	2 uM	24hr	0.0102669	3.46255	0.0172556	0.345471
L1000_LJP001_MCF10A_6H	Characteristic direction	Neratinib	Homo sapiens	MCF10A	In Vitro	10 uM	6hr	0.0102669	3.46255	0.0172556	0.345471
L1000_MUC.CP001_MCF7_24H	Characteristic direction	CGS-15943	Homo sapiens	MCF7	In Vitro	10 uM	24hr	0.0102669	3.46255	0.0172556	0.345471
TG-GATEs	limma	Ranitidine	Rattus norvegicus	liver	In Vitro	4000 uM	24hr	0.0136842	1.36759	0.0172787	0.844418
TG-GATEs	limma	Phenacetin	Rattus norvegicus	kidney	In Vivo Single	2000 mg/kg	3hr	0.0163265	2.09356	0.0172995	0.931326
DrugMatrix_Codelink	limma	Lead (ii) acetate	Rattus norvegicus	bone marrow	In Vivo	600 mg/kg	3d	0.0159933	1.77719	0.0173573	0.923432
DrugMatrix_Codelink	limma	Allyl alcohol	Rattus norvegicus	liver	In Vivo	25 mg/kg	6hr	0.0131148	4.24952	0.0173659	0.820455
DrugMatrix_Codelink	limma	Carbon tetrachloride	Rattus norvegicus	liver	In Vivo	400 mg/kg	3d	0.016178	1.87762	0.0173731	0.928322
TG-GATEs	limma	Ethambutol	Homo sapiens	liver	In Vitro	4000 uM	24hr	0.0100629	2.52899	0.0174073	0.337028
TG-GATEs	limma	Bucetin	Rattus norvegicus	liver	In Vivo Single	2000 mg/kg	9hr	0.00840336	10.9556	0.0174577	0.649155
L1000_ASG001_MCF7_24H	Characteristic direction	Thioridazine	Homo sapiens	MCF7	In Vitro	0.4 uM	24hr	0.01	4.18663	0.0175101	0.334112
L1000_CPC001_HA1E_24H	Characteristic direction	Sarmentogenin	Homo sapiens	HA1E	In Vitro	10 uM	24hr	0.01	4.18663	0.0175101	0.334112
L1000_CPC001_VCAP_24H	Characteristic direction	AG-494	Homo sapiens	VCAP	In Vitro	10 uM	24hr	0.01	4.18663	0.0175101	0.334112
L1000_CPC003_VCAP_24H	Characteristic direction	Securinine	Homo sapiens	VCAP	In Vitro	10 uM	24hr	0.01	4.18663	0.0175101	0.334112
L1000_CPC003_VCAP_6H	Characteristic direction	Moxonidine	Homo sapiens	VCAP	In Vitro	10 uM	6hr	0.01	4.18663	0.0175101	0.334112
L1000_CPC006_A549_6H	Characteristic direction	PX-12	Homo sapiens	A549	In Vitro	30 uM	6hr	0.01	4.18663	0.0175101	0.334112
L1000_CPC006_HCC515_6H	Characteristic direction	BMS-299897	Homo sapiens	HCC515	In Vitro	10 uM	6hr	0.01	4.18663	0.0175101	0.334112
L1000_CPC006_PC3_24H	Characteristic direction	BRD-A81936046	Homo sapiens	PC3	In Vitro	10 uM	24hr	0.01	4.18663	0.0175101	0.334112
L1000_CPC006_PC3_24H	Characteristic direction	Pyrvinium-pamoate	Homo sapiens	PC3	In Vitro	10 uM	24hr	0.01	4.18663	0.0175101	0.334112
L1000_CPC006_THP1_6H	Characteristic direction	BRD-A81936046	Homo sapiens	THP1	In Vitro	10 uM	6hr	0.01	4.18663	0.0175101	0.334112
L1000_CPC007_PC3_24H	Characteristic direction	BRD-A72069525	Homo sapiens	PC3	In Vitro	10 uM	24hr	0.01	4.18663	0.0175101	0.334112
L1000_CPC013_PC3_24H	Characteristic direction	ST-4029010	Homo sapiens	PC3	In Vitro	10 uM	24hr	0.01	4.18663	0.0175101	0.334112
L1000_CPC014_A549_24H	Characteristic direction	GSK-3-inhibitor-IX	Homo sapiens	A549	In Vitro	10 uM	24hr	0.01	4.18663	0.0175101	0.334112
L1000_CPC014_HEPG2_6H	Characteristic direction	SU-11274	Homo sapiens	HEPG2	In Vitro	10 uM	6hr	0.01	4.18663	0.0175101	0.334112
L1000_CPC014_MCF7_6H	Characteristic direction	Chromomycin-a3	Homo sapiens	MCF7	In Vitro	10 uM	6hr	0.01	4.18663	0.0175101	0.334112
L1000_LJP002_BT20_6H	Characteristic direction	JNK-9L	Homo sapiens	BT20	In Vitro	0.4 uM	6hr	0.01	4.18663	0.0175101	0.334112
L1000_CPC003_PC3_24H	Characteristic direction	Nonoxynol-9	Homo sapiens	PC3	In Vitro	10 uM	24hr	0.0102459	3.44905	0.0175124	0.344472
L1000_CPC004_HA1E_24H	Characteristic direction	Promazine	Homo sapiens	HA1E	In Vitro	10 uM	24hr	0.0102459	3.44905	0.0175124	0.344472
L1000_CPC004_HT29_6H	Characteristic direction	RS-39604	Homo sapiens	HT29	In Vitro	10 uM	6hr	0.0102459	3.44905	0.0175124	0.344472
L1000_CPC006_HEPG2_6H	Characteristic direction	BMS-641988	Homo sapiens	HEPG2	In Vitro	11.1 uM	6hr	0.0102459	3.44905	0.0175124	0.344472
L1000_CPC006_LOVO_6H	Characteristic direction	Manumycin-a	Homo sapiens	LOVO	In Vitro	10 uM	6hr	0.0102459	3.44905	0.0175124	0.344472
L1000_CPC006_PC3_24H	Characteristic direction	Tacrolimus	Homo sapiens	PC3	In Vitro	22.2 uM	24hr	0.0102459	3.44905	0.0175124	0.344472
L1000_CPC007_MCF7_6H	Characteristic direction	JAS07-005	Homo sapiens	MCF7	In Vitro	10 uM	6hr	0.0102459	3.44905	0.0175124	0.344472
L1000_CPC009_HA1E_6H	Characteristic direction	Vorinostat	Homo sapiens	HA1E	In Vitro	10 uM	6hr	0.0102459	3.44905	0.0175124	0.344472
L1000_CPC012_PHH_24H	Characteristic direction	Fludarabine	Homo sapiens	PHH	In Vitro	10 uM	24hr	0.0102459	3.44905	0.0175124	0.344472
L1000_CPC013_A375_6H	Characteristic direction	YM-155	Homo sapiens	A375	In Vitro	10 uM	6hr	0.0102459	3.44905	0.0175124	0.344472
L1000_CPC014_A549_6H	Characteristic direction	HC-toxin	Homo sapiens	A549	In Vitro	10 uM	6hr	0.0102459	3.44905	0.0175124	0.344472
L1000_CPC014_ASC_24H	Characteristic direction	Voriconazole	Homo sapiens	ASC	In Vitro	10 uM	24hr	0.0102459	3.44905	0.0175124	0.344472
L1000_CPC014_NPC_24H	Characteristic direction	Brivanib	Homo sapiens	NPC	In Vitro	10 uM	24hr	0.0102459	3.44905	0.0175124	0.344472
L1000_CPC016_HT29_6H	Characteristic direction	Geldanamycin	Homo sapiens	HT29	In Vitro	10 uM	6hr	0.0102459	3.44905	0.0175124	0.344472
L1000_CPD001_MCF7_6H	Characteristic direction	Disulfiram	Homo sapiens	MCF7	In Vitro	10 uM	6hr	0.0102459	3.44905	0.0175124	0.344472
L1000_DOS014_VCAP_6H	Characteristic direction	Thioridazine	Homo sapiens	VCAP	In Vitro	10 uM	6hr	0.0102459	3.44905	0.0175124	0.344472
L1000_ERG005_VCAP_6H	Characteristic direction	Trichostatin-a	Homo sapiens	VCAP	In Vitro	20 uM	6hr	0.0102459	3.44905	0.0175124	0.344472
L1000_ERG012_PC3_6H	Characteristic direction	Geldanamycin	Homo sapiens	PC3	In Vitro	2 uM	6hr	0.0102459	3.44905	0.0175124	0.344472
L1000_LJP001_MDAMB231_24H	Characteristic direction	GW-5074	Homo sapiens	MDAMB231	In Vitro	10 uM	24hr	0.0102459	3.44905	0.0175124	0.344472
L1000_LJP001_SKBR3_6H	Characteristic direction	WZ-3105	Homo sapiens	SKBR3	In Vitro	0.4 uM	6hr	0.0102459	3.44905	0.0175124	0.344472
L1000_NMH002_FIBRNPC_24H	Characteristic direction	Bosutinib	Homo sapiens	FIBRNPC	In Vitro	10 uM	24hr	0.0102459	3.44905	0.0175124	0.344472
DrugMatrix_Affy	limma	Streptomycin	Rattus norvegicus	kidney	In Vivo	120 mg/kg	5d	0.0159363	2.54039	0.0175131	0.922174
TG-GATEs	limma	Aspirin	Homo sapiens	liver	In Vitro	limma combined	limma combined	0.00891452	1.83177	0.0175239	0.266007
DrugMatrix_Codelink	limma	Rosiglitazone	Rattus norvegicus	cardiovascular system	In Vivo	1800 mg/kg	5d	0.0159109	1.74805	0.017565	0.921371
DrugMatrix_Affy	limma	Chlorobenzene	Rattus norvegicus	kidney	In Vivo	limma combined	limma combined	0.0141932	1.41266	0.0175958	0.864329
DrugMatrix_Affy	limma	Tacrolimus	Rattus norvegicus	liver	In Vitro	50 uM	16hr	0.0134052	1.34988	0.017679	0.832751
E-GEOD-41663, E-GEOD-11903	Characteristic direction	Etanercept	Homo sapiens	integument	PharmOmics meta	PharmOmics meta	PharmOmics meta	0.00925926	5.69141	0.0176799	0.293929
E-GEOD-41663, E-GEOD-11903	Characteristic direction	TNF receptor antagonist	Homo sapiens	integument	PharmOmics meta	PharmOmics meta	PharmOmics meta	0.00925926	5.69141	0.0176799	0.293929
TG-GATEs	limma	Diazepam	Rattus norvegicus	liver	In Vivo Single	250 mg/kg	6hr	0.0162413	1.9633	0.0177446	0.929929
TG-GATEs	limma	Benziodarone	Rattus norvegicus	liver	In Vitro	25 uM	8hr	0.0153931	1.60067	0.0177495	0.905128
DrugMatrix_Codelink	limma	Acyclovir	Rattus norvegicus	spleen	In Vivo	980 mg/kg	3d	0.0146658	1.47135	0.017763	0.882702
L1000_CPC001_PC3_24H	Characteristic direction	Saquinavir	Homo sapiens	PC3	In Vitro	10 uM	24hr	0.0102249	3.43559	0.0177717	0.343425
L1000_CPC001_VCAP_24H	Characteristic direction	Genistein	Homo sapiens	VCAP	In Vitro	10 uM	24hr	0.0102249	3.43559	0.0177717	0.343425
L1000_CPC005_PC3_24H	Characteristic direction	AM-281	Homo sapiens	PC3	In Vitro	10 uM	24hr	0.0102249	3.43559	0.0177717	0.343425
L1000_CPC006_A375_24H	Characteristic direction	Troglitazone	Homo sapiens	A375	In Vitro	10 uM	24hr	0.0102249	3.43559	0.0177717	0.343425
L1000_CPC006_A549_24H	Characteristic direction	Temsirolimus	Homo sapiens	A549	In Vitro	10 uM	24hr	0.0102249	3.43559	0.0177717	0.343425
L1000_CPC006_VCAP_24H	Characteristic direction	PAC-1	Homo sapiens	VCAP	In Vitro	10 uM	24hr	0.0102249	3.43559	0.0177717	0.343425
L1000_CPC007_VCAP_6H	Characteristic direction	BRD-K78056905	Homo sapiens	VCAP	In Vitro	10 uM	6hr	0.0102249	3.43559	0.0177717	0.343425
L1000_CPC008_MCF7_6H	Characteristic direction	VU-0418939-2	Homo sapiens	MCF7	In Vitro	10 uM	6hr	0.0102249	3.43559	0.0177717	0.343425
L1000_CPC008_PC3_24H	Characteristic direction	BRD-A17757596	Homo sapiens	PC3	In Vitro	10 uM	24hr	0.0102249	3.43559	0.0177717	0.343425
L1000_CPC010_MCF7_24H	Characteristic direction	L-694247	Homo sapiens	MCF7	In Vitro	10 uM	24hr	0.0102249	3.43559	0.0177717	0.343425
L1000_CPC014_VCAP_24H	Characteristic direction	BRD-K12105018	Homo sapiens	VCAP	In Vitro	10 uM	24hr	0.0102249	3.43559	0.0177717	0.343425
L1000_DOS024_VCAP_6H	Characteristic direction	Trichostatin-a	Homo sapiens	VCAP	In Vitro	10 uM	6hr	0.0102249	3.43559	0.0177717	0.343425
L1000_ERG011_VCAP_6H	Characteristic direction	Cycloheximide	Homo sapiens	VCAP	In Vitro	2 uM	6hr	0.0102249	3.43559	0.0177717	0.343425
L1000_HOG001_MCF7_6H	Characteristic direction	Perhexiline	Homo sapiens	MCF7	In Vitro	10 uM	6hr	0.0102249	3.43559	0.0177717	0.343425
L1000_HOG002_A549_6H	Characteristic direction	COT-10b	Homo sapiens	A549	In Vitro	11.1 uM	6hr	0.0102249	3.43559	0.0177717	0.343425
L1000_HOG002_MCF7_24H	Characteristic direction	Gemcitabine	Homo sapiens	MCF7	In Vitro	1.2333 uM	24hr	0.0102249	3.43559	0.0177717	0.343425
L1000_PRISM001_PC3_24H	Characteristic direction	Tozasertib	Homo sapiens	PC3	In Vitro	5 uM	24hr	0.0102249	3.43559	0.0177717	0.343425
L1000_RAD001_A549_6H	Characteristic direction	Vorinostat	Homo sapiens	A549	In Vitro	0.3704 uM	6hr	0.0102249	3.43559	0.0177717	0.343425
TG-GATEs	limma	Thioacetamide	Homo sapiens	liver	In Vitro	limma combined	limma combined	0.00899887	1.86545	0.0177899	0.273129
DrugMatrix_Codelink	limma	2-acetylaminofluorene	Rattus norvegicus	kidney	In Vivo	30 mg/kg	3d	0.0151168	1.54458	0.0177921	0.897233
DrugMatrix_Affy	limma	Mestranol	Rattus norvegicus	liver	In Vivo	250 mg/kg	5d	0.0144753	1.4457	0.0178122	0.874459
DrugMatrix_Codelink	limma	Thalidomide	Rattus norvegicus	kidney	In Vivo	113 mg/kg	3d	0.015015	1.52639	0.0178251	0.894055
L1000_CPC003_HA1E_24H	Characteristic direction	HSP90-inhibitor	Homo sapiens	HA1E	In Vitro	10 uM	24hr	0.00997506	4.1619	0.0178443	0.333065
L1000_CPC003_HCC515_24H	Characteristic direction	Bufalin	Homo sapiens	HCC515	In Vitro	10 uM	24hr	0.00997506	4.1619	0.0178443	0.333065
L1000_CPC003_PC3_6H	Characteristic direction	Telmisartan	Homo sapiens	PC3	In Vitro	10 uM	6hr	0.00997506	4.1619	0.0178443	0.333065
L1000_CPC007_A375_6H	Characteristic direction	BRD-A09719808	Homo sapiens	A375	In Vitro	10 uM	6hr	0.00997506	4.1619	0.0178443	0.333065
L1000_CPC007_VCAP_24H	Characteristic direction	Vorinostat	Homo sapiens	VCAP	In Vitro	10 uM	24hr	0.00997506	4.1619	0.0178443	0.333065
L1000_CPC008_PC3_6H	Characteristic direction	BRD-K01896723	Homo sapiens	PC3	In Vitro	10 uM	6hr	0.00997506	4.1619	0.0178443	0.333065
L1000_ERG015_VCAP_24H	Characteristic direction	Wortmannin	Homo sapiens	VCAP	In Vitro	0.4 uM	24hr	0.00997506	4.1619	0.0178443	0.333065
L1000_HOG001_A549_24H	Characteristic direction	Sildenafil	Homo sapiens	A549	In Vitro	0.0412 uM	24hr	0.00997506	4.1619	0.0178443	0.333065
L1000_HOG001_A549_6H	Characteristic direction	Triptolide	Homo sapiens	A549	In Vitro	0.3704 uM	6hr	0.00997506	4.1619	0.0178443	0.333065
L1000_LJP001_MCF10A_6H	Characteristic direction	AT-7519	Homo sapiens	MCF10A	In Vitro	10 uM	6hr	0.00997506	4.1619	0.0178443	0.333065
L1000_LJP001_MCF7_6H	Characteristic direction	Fostamatinib	Homo sapiens	MCF7	In Vitro	10 uM	6hr	0.00997506	4.1619	0.0178443	0.333065
DrugMatrix_CAPTOPRIL_kidney, DrugMatrix_ENALAPRIL_kidney, DrugMatrix_RAMIPRIL_kidney, DrugMatrix_BENAZEPRIL_kidney, DrugMatrix_QUINAPRIL_kidney, TG-GATEs_captopril_in_vivo_single, TG-GATEs_captopril_in_vivo_repeat, TG-GATEs_enalapril_in_vivo_single, TG-GATEs_enalapril_in_vivo_repeat	Characteristic direction	Angiotensin-converting enzyme inhibitor	Rattus norvegicus	kidney	PharmOmics meta	PharmOmics meta	PharmOmics meta	0.0154946	1.62649	0.0180119	0.908551
L1000_CPC001_PC3_6H	Characteristic direction	Cilnidipine	Homo sapiens	PC3	In Vitro	10 uM	6hr	0.0102041	3.42224	0.0180335	0.342619
L1000_CPC002_HCC515_6H	Characteristic direction	Aminopurvalanol-a	Homo sapiens	HCC515	In Vitro	10 uM	6hr	0.0102041	3.42224	0.0180335	0.342619
L1000_CPC003_HA1E_6H	Characteristic direction	Ranitidine	Homo sapiens	HA1E	In Vitro	10 uM	6hr	0.0102041	3.42224	0.0180335	0.342619
L1000_CPC004_PC3_6H	Characteristic direction	Geldanamycin	Homo sapiens	PC3	In Vitro	10 uM	6hr	0.0102041	3.42224	0.0180335	0.342619
L1000_CPC004_VCAP_24H	Characteristic direction	Exemestane	Homo sapiens	VCAP	In Vitro	10 uM	24hr	0.0102041	3.42224	0.0180335	0.342619
L1000_CPC005_A549_24H	Characteristic direction	Lasalocid	Homo sapiens	A549	In Vitro	10 uM	24hr	0.0102041	3.42224	0.0180335	0.342619
L1000_CPC006_SW480_6H	Characteristic direction	PIK-75	Homo sapiens	SW480	In Vitro	0.09 uM	6hr	0.0102041	3.42224	0.0180335	0.342619
L1000_CPC007_MCF7_24H	Characteristic direction	BRD-K74292317	Homo sapiens	MCF7	In Vitro	10 uM	24hr	0.0102041	3.42224	0.0180335	0.342619
L1000_CPC013_SKB_24H	Characteristic direction	AZD-7762	Homo sapiens	SKB	In Vitro	10 uM	24hr	0.0102041	3.42224	0.0180335	0.342619
L1000_CPC014_A549_24H	Characteristic direction	Tamibarotene	Homo sapiens	A549	In Vitro	10 uM	24hr	0.0102041	3.42224	0.0180335	0.342619
L1000_CPC014_HA1E_6H	Characteristic direction	Zosuquidar	Homo sapiens	HA1E	In Vitro	10 uM	6hr	0.0102041	3.42224	0.0180335	0.342619
L1000_CPC014_SKB_24H	Characteristic direction	Cediranib	Homo sapiens	SKB	In Vitro	10 uM	24hr	0.0102041	3.42224	0.0180335	0.342619
L1000_CPC020_HCC515_6H	Characteristic direction	Vidarabine	Homo sapiens	HCC515	In Vitro	10 uM	6hr	0.0102041	3.42224	0.0180335	0.342619
L1000_CPD003_MCF7_24H	Characteristic direction	Cilnidipine	Homo sapiens	MCF7	In Vitro	10 uM	24hr	0.0102041	3.42224	0.0180335	0.342619
L1000_DEB001_MCF7_6H	Characteristic direction	Radicicol	Homo sapiens	MCF7	In Vitro	5 uM	6hr	0.0102041	3.42224	0.0180335	0.342619
L1000_DOSBIO002_A375_24H	Characteristic direction	Fulvestrant	Homo sapiens	A375	In Vitro	10 uM	24hr	0.0102041	3.42224	0.0180335	0.342619
L1000_LJP001_SKBR3_24H	Characteristic direction	GSK-3-inhibitor-IX	Homo sapiens	SKBR3	In Vitro	0.4 uM	24hr	0.0102041	3.42224	0.0180335	0.342619
L1000_LJP001_SKBR3_6H	Characteristic direction	ALW-II-38-3	Homo sapiens	SKBR3	In Vitro	0.4 uM	6hr	0.0102041	3.42224	0.0180335	0.342619
GSE10900, GSE28840	Characteristic direction	Dexamethasone	Mus musculus	embryonic structure	PharmOmics meta	PharmOmics meta	PharmOmics meta	0.0117057	2.71455	0.0180605	0.681395
GSE10900, GSE28840	Characteristic direction	Anti-inflammatory	Mus musculus	embryonic structure	PharmOmics meta	PharmOmics meta	PharmOmics meta	0.0117057	2.71455	0.0180605	0.681395
GSE10900, GSE28840	Characteristic direction	Glucocorticoid receptor agonist	Mus musculus	embryonic structure	PharmOmics meta	PharmOmics meta	PharmOmics meta	0.0117057	2.71455	0.0180605	0.681395
GSE10900, GSE28840	Characteristic direction	Antipruritic	Mus musculus	embryonic structure	PharmOmics meta	PharmOmics meta	PharmOmics meta	0.0117057	2.71455	0.0180605	0.681395
GSE20513, GSE67796	Characteristic direction	Bezafibrate	Mus musculus	liver	PharmOmics meta	PharmOmics meta	PharmOmics meta	0.0117302	2.51161	0.0181147	0.685271
DrugMatrix_Codelink	limma	Ifosfamide	Rattus norvegicus	bone marrow	In Vivo	143 mg/kg	3d	0.0155473	1.64099	0.018138	0.910228
DrugMatrix_Codelink	limma	Amoxapine	Rattus norvegicus	liver	In Vivo	limma combined	limma combined	0.0154854	1.62528	0.0181503	0.908272
TG-GATEs	limma	Colchicine	Rattus norvegicus	liver	In Vitro	200 uM	24hr	0.0137632	1.37154	0.0181697	0.847003
DrugMatrix_Affy	limma	Clofibrate	Rattus norvegicus	liver	In Vitro	500 uM	16hr	0.0146853	1.47453	0.0181819	0.883296
L1000_CPC001_HA1E_6H	Characteristic direction	SA-63133	Homo sapiens	HA1E	In Vitro	10 uM	6hr	0.00995025	4.13746	0.0181825	0.332195
L1000_CPC001_VCAP_24H	Characteristic direction	BRD-K63938928	Homo sapiens	VCAP	In Vitro	10 uM	24hr	0.00995025	4.13746	0.0181825	0.332195
L1000_CPC004_MCF7_6H	Characteristic direction	Bisindolylmaleimide-ix	Homo sapiens	MCF7	In Vitro	10 uM	6hr	0.00995025	4.13746	0.0181825	0.332195
L1000_CPC005_A375_6H	Characteristic direction	Naltrexone	Homo sapiens	A375	In Vitro	10 uM	6hr	0.00995025	4.13746	0.0181825	0.332195
L1000_CPC006_HCC515_6H	Characteristic direction	Nimodipine	Homo sapiens	HCC515	In Vitro	10 uM	6hr	0.00995025	4.13746	0.0181825	0.332195
L1000_CPC006_HT29_24H	Characteristic direction	RHO-kinase-inhibitor-III[rockout]	Homo sapiens	HT29	In Vitro	10 uM	24hr	0.00995025	4.13746	0.0181825	0.332195
L1000_CPC006_JHUEM2_6H	Characteristic direction	2',5'-dideoxyadenosine	Homo sapiens	JHUEM2	In Vitro	10 uM	6hr	0.00995025	4.13746	0.0181825	0.332195
L1000_CPC006_PC3_24H	Characteristic direction	Manumycin-a	Homo sapiens	PC3	In Vitro	10 uM	24hr	0.00995025	4.13746	0.0181825	0.332195
L1000_CPC006_PC3_24H	Characteristic direction	GMX-1778	Homo sapiens	PC3	In Vitro	0.08 uM	24hr	0.00995025	4.13746	0.0181825	0.332195
L1000_CPC006_VCAP_24H	Characteristic direction	Linsitinib	Homo sapiens	VCAP	In Vitro	10 uM	24hr	0.00995025	4.13746	0.0181825	0.332195
L1000_CPC007_HA1E_6H	Characteristic direction	FU-JMBII113B	Homo sapiens	HA1E	In Vitro	10 uM	6hr	0.00995025	4.13746	0.0181825	0.332195
L1000_CPC008_PC3_6H	Characteristic direction	BRD-K67550673	Homo sapiens	PC3	In Vitro	10 uM	6hr	0.00995025	4.13746	0.0181825	0.332195
L1000_CPC011_VCAP_6H	Characteristic direction	Urapidil	Homo sapiens	VCAP	In Vitro	10 uM	6hr	0.00995025	4.13746	0.0181825	0.332195
L1000_CPC011_VCAP_6H	Characteristic direction	Enalaprilat	Homo sapiens	VCAP	In Vitro	10 uM	6hr	0.00995025	4.13746	0.0181825	0.332195
L1000_CPC013_MCF7_24H	Characteristic direction	GSK-429286A	Homo sapiens	MCF7	In Vitro	10 uM	24hr	0.00995025	4.13746	0.0181825	0.332195
L1000_CPC014_PC3_24H	Characteristic direction	BRD-K78062244	Homo sapiens	PC3	In Vitro	10 uM	24hr	0.00995025	4.13746	0.0181825	0.332195
L1000_LJP001_SKBR3_24H	Characteristic direction	Fostamatinib	Homo sapiens	SKBR3	In Vitro	10 uM	24hr	0.00995025	4.13746	0.0181825	0.332195
DrugMatrix_CYCLOPHOSPHAMIDE_heart, GSE12260, GSE15449, GSE37260, DrugMatrix_DOXORUBICIN_heart, E-MTAB-1168, DrugMatrix_IMATINIB_heart, GSE19290, DrugMatrix_EPIRUBICIN_heart, GSE19290, DrugMatrix_VINBLASTINE_heart, DrugMatrix_DAUNORUBICIN_heart, DrugMatrix_IDARUBICIN_heart, DrugMatrix_CHLORAMBUCIL_heart, DrugMatrix_VINORELBINE_heart, DrugMatrix_MITOXANTRONE_heart	Characteristic direction	Antineoplastic	Rattus norvegicus	cardiovascular system	PharmOmics meta	PharmOmics meta	PharmOmics meta	0.0152517	1.57265	0.0181992	0.901355
DrugMatrix_Codelink	limma	Sildenafil	Rattus norvegicus	liver	In Vivo	limma combined	limma combined	0.0156676	1.67545	0.0182115	0.914629
DrugMatrix_Codelink	limma	Risperidone	Rattus norvegicus	cardiovascular system	In Vivo	limma combined	limma combined	0.0162242	2.15528	0.0182267	0.92951
GSE10911, GSE12665, GSE29338, GSE33366, GSE60882, GSE95529, GSE6800, GSE25314, GSE43702, GSE55204, GSE64536, GSE2225, E-GEOD-21618, E-GEOD-4025, E-GEOD-31831, E-GEOD-7327	Characteristic direction	Tamoxifen	Homo sapiens	breast	PharmOmics meta	PharmOmics meta	PharmOmics meta	0.0102041	2.98527	0.018279	0.342619
L1000_CPC003_HA1E_24H	Characteristic direction	NSC-3852	Homo sapiens	HA1E	In Vitro	10 uM	24hr	0.0101833	3.409	0.0182978	0.341797
L1000_CPC005_HA1E_24H	Characteristic direction	Alimemazine	Homo sapiens	HA1E	In Vitro	10 uM	24hr	0.0101833	3.409	0.0182978	0.341797
L1000_CPC006_A375_6H	Characteristic direction	Perhexiline	Homo sapiens	A375	In Vitro	10 uM	6hr	0.0101833	3.409	0.0182978	0.341797
L1000_CPC006_HT29_6H	Characteristic direction	DG-041	Homo sapiens	HT29	In Vitro	40 uM	6hr	0.0101833	3.409	0.0182978	0.341797
L1000_CPC006_PC3_24H	Characteristic direction	BMS-536924	Homo sapiens	PC3	In Vitro	11.1 uM	24hr	0.0101833	3.409	0.0182978	0.341797
L1000_CPC006_VCAP_24H	Characteristic direction	SB-225002	Homo sapiens	VCAP	In Vitro	11.1 uM	24hr	0.0101833	3.409	0.0182978	0.341797
L1000_CPC008_A375_24H	Characteristic direction	BRD-K75999307	Homo sapiens	A375	In Vitro	10 uM	24hr	0.0101833	3.409	0.0182978	0.341797
L1000_CPC011_A549_24H	Characteristic direction	Carvedilol	Homo sapiens	A549	In Vitro	10 uM	24hr	0.0101833	3.409	0.0182978	0.341797
L1000_CPC011_PC3_24H	Characteristic direction	Desloratadine	Homo sapiens	PC3	In Vitro	10 uM	24hr	0.0101833	3.409	0.0182978	0.341797
L1000_CPC012_PHH_24H	Characteristic direction	Trichostatin-a	Homo sapiens	PHH	In Vitro	10 uM	24hr	0.0101833	3.409	0.0182978	0.341797
L1000_CPC013_ASC_24H	Characteristic direction	BRD-K85266146	Homo sapiens	ASC	In Vitro	10 uM	24hr	0.0101833	3.409	0.0182978	0.341797
L1000_CPC013_HT29_6H	Characteristic direction	Belinostat	Homo sapiens	HT29	In Vitro	10 uM	6hr	0.0101833	3.409	0.0182978	0.341797
L1000_CPC014_HT29_6H	Characteristic direction	Alvespimycin	Homo sapiens	HT29	In Vitro	10 uM	6hr	0.0101833	3.409	0.0182978	0.341797
L1000_CPC014_PHH_24H	Characteristic direction	2-aminopurine	Homo sapiens	PHH	In Vitro	10 uM	24hr	0.0101833	3.409	0.0182978	0.341797
L1000_CPD003_MCF7_24H	Characteristic direction	Chlorambucil	Homo sapiens	MCF7	In Vitro	10 uM	24hr	0.0101833	3.409	0.0182978	0.341797
L1000_DOS014_VCAP_6H	Characteristic direction	Sirolimus	Homo sapiens	VCAP	In Vitro	10 uM	6hr	0.0101833	3.409	0.0182978	0.341797
L1000_DOSBIO002_A375_24H	Characteristic direction	Fulvestrant	Homo sapiens	A375	In Vitro	1.11111 uM	24hr	0.0101833	3.409	0.0182978	0.341797
L1000_LJP002_SKBR3_24H	Characteristic direction	Masitinib	Homo sapiens	SKBR3	In Vitro	0.08 uM	24hr	0.0101833	3.409	0.0182978	0.341797
L1000_NMH001_NPC_6H	Characteristic direction	Geldanamycin	Homo sapiens	NPC	In Vitro	10 uM	6hr	0.0101833	3.409	0.0182978	0.341797
TG-GATEs	limma	Cycloheximide	Rattus norvegicus	liver	In Vitro	4 uM	2hr	0.0157895	1.71618	0.0183017	0.917982
GSE69211	Characteristic direction	Docetaxel	Mus musculus	urogenital system	PharmOmics meta	PharmOmics meta	PharmOmics meta	0.0116861	2.70683	0.0183053	0.675194
GSE69211	Characteristic direction	Tubulin depolymerization inhibitor	Mus musculus	urogenital system	PharmOmics meta	PharmOmics meta	PharmOmics meta	0.0116861	2.70683	0.0183053	0.675194
GSE39073, GSE51083, E-MEXP-1561, GSE19567, GSE20876, GSE24493, GSE1922, GSE48294, E-GEOD-1418, E-GEOD-33075, E-GEOD-12211, GSE19567, GSE35907	Characteristic direction	Tyrosine kinase inhibitor	Homo sapiens	hematopoietic system	PharmOmics meta	PharmOmics meta	PharmOmics meta	0.0101156	2.70207	0.0183654	0.338865
DrugMatrix_Codelink	limma	Cyclosporin a	Rattus norvegicus	liver	In Vivo	350 mg/kg	3d	0.0161551	2.24677	0.0183898	0.927903
DrugMatrix_Codelink	limma	Hydroxyurea	Rattus norvegicus	liver	In Vivo	limma combined	limma combined	0.0152954	1.58287	0.0183908	0.902683
DrugMatrix_Codelink	limma	Aconitine	Rattus norvegicus	cardiovascular system	In Vivo	limma combined	limma combined	0.0150376	3.00216	0.0184156	0.894928
DrugMatrix_Codelink	limma	Vinorelbine	Rattus norvegicus	cardiovascular system	In Vivo	1.5 mg/kg	3d	0.0159716	1.79427	0.0184208	0.923012
DrugMatrix_Codelink	limma	Tranilast	Rattus norvegicus	cardiovascular system	In Vivo	limma combined	limma combined	0.0157143	1.69298	0.0184516	0.916236
DrugMatrix_Codelink	limma	Thioacetamide	Rattus norvegicus	liver	In Vivo	limma combined	limma combined	0.0151812	1.55957	0.0184734	0.899259
DrugMatrix_Codelink	limma	3-acetamidophenol	Rattus norvegicus	kidney	In Vivo	limma combined	limma combined	0.014158	1.40803	0.0184808	0.862722
L1000_CPC005_A549_6H	Characteristic direction	Ipratropium	Homo sapiens	A549	In Vitro	10 uM	6hr	0.00992556	4.11287	0.0185247	0.331099
L1000_CPC005_HT29_24H	Characteristic direction	PSB-1115	Homo sapiens	HT29	In Vitro	10 uM	24hr	0.00992556	4.11287	0.0185247	0.331099
L1000_CPC005_MCF7_6H	Characteristic direction	I-OMe-AG-538	Homo sapiens	MCF7	In Vitro	10 uM	6hr	0.00992556	4.11287	0.0185247	0.331099
L1000_CPC005_VCAP_6H	Characteristic direction	SB-203186	Homo sapiens	VCAP	In Vitro	10 uM	6hr	0.00992556	4.11287	0.0185247	0.331099
L1000_CPC005_VCAP_6H	Characteristic direction	CITCO	Homo sapiens	VCAP	In Vitro	10 uM	6hr	0.00992556	4.11287	0.0185247	0.331099
L1000_CPC006_MCF7_24H	Characteristic direction	Fostamatinib	Homo sapiens	MCF7	In Vitro	10 uM	24hr	0.00992556	4.11287	0.0185247	0.331099
L1000_CPC006_PC3_6H	Characteristic direction	PK-11195	Homo sapiens	PC3	In Vitro	160 uM	6hr	0.00992556	4.11287	0.0185247	0.331099
L1000_CPC007_HCC515_6H	Characteristic direction	BRD-A44862234	Homo sapiens	HCC515	In Vitro	10 uM	6hr	0.00992556	4.11287	0.0185247	0.331099
L1000_CPC007_HT29_6H	Characteristic direction	BRD-K67306351	Homo sapiens	HT29	In Vitro	10 uM	6hr	0.00992556	4.11287	0.0185247	0.331099
L1000_CPC007_VCAP_6H	Characteristic direction	Phenothiazine	Homo sapiens	VCAP	In Vitro	10 uM	6hr	0.00992556	4.11287	0.0185247	0.331099
L1000_CPC010_HA1E_6H	Characteristic direction	Homoharringtonine	Homo sapiens	HA1E	In Vitro	10 uM	6hr	0.00992556	4.11287	0.0185247	0.331099
L1000_CPC011_MCF7_6H	Characteristic direction	Glycopyrrolate	Homo sapiens	MCF7	In Vitro	10 uM	6hr	0.00992556	4.11287	0.0185247	0.331099
L1000_CPC013_HEPG2_6H	Characteristic direction	Raltegravir	Homo sapiens	HEPG2	In Vitro	10 uM	6hr	0.00992556	4.11287	0.0185247	0.331099
L1000_CPC013_PC3_6H	Characteristic direction	BRD-K94493764	Homo sapiens	PC3	In Vitro	10 uM	6hr	0.00992556	4.11287	0.0185247	0.331099
L1000_CPC014_MCF7_6H	Characteristic direction	EI-231	Homo sapiens	MCF7	In Vitro	10 uM	6hr	0.00992556	4.11287	0.0185247	0.331099
L1000_CPC014_PHH_24H	Characteristic direction	Gefitinib	Homo sapiens	PHH	In Vitro	10 uM	24hr	0.00992556	4.11287	0.0185247	0.331099
L1000_CPC014_SKB_24H	Characteristic direction	BRD-K33926001	Homo sapiens	SKB	In Vitro	10 uM	24hr	0.00992556	4.11287	0.0185247	0.331099
L1000_CPC014_SKB_24H	Characteristic direction	Fenretinide	Homo sapiens	SKB	In Vitro	10 uM	24hr	0.00992556	4.11287	0.0185247	0.331099
L1000_HOG001_MCF7_24H	Characteristic direction	Zebularine	Homo sapiens	MCF7	In Vitro	11.1 uM	24hr	0.00992556	4.11287	0.0185247	0.331099
L1000_HOG001_MCF7_24H	Characteristic direction	Wortmannin	Homo sapiens	MCF7	In Vitro	0.0015 uM	24hr	0.00992556	4.11287	0.0185247	0.331099
L1000_LJP001_MCF7_6H	Characteristic direction	QL-XII-47	Homo sapiens	MCF7	In Vitro	2 uM	6hr	0.00992556	4.11287	0.0185247	0.331099
L1000_LJP001_MDAMB231_24H	Characteristic direction	AZ-628	Homo sapiens	MDAMB231	In Vitro	10 uM	24hr	0.00992556	4.11287	0.0185247	0.331099
L1000_LJP001_MDAMB231_6H	Characteristic direction	Selumetinib	Homo sapiens	MDAMB231	In Vitro	2 uM	6hr	0.00992556	4.11287	0.0185247	0.331099
L1000_LJP001_MDAMB231_6H	Characteristic direction	QL-X-138	Homo sapiens	MDAMB231	In Vitro	0.08 uM	6hr	0.00992556	4.11287	0.0185247	0.331099
L1000_PCLB001_PC3_6H	Characteristic direction	Sulforaphane	Homo sapiens	PC3	In Vitro	0.63 uM	6hr	0.00992556	4.11287	0.0185247	0.331099
DrugMatrix_Codelink	limma	Lomefloxacin	Rattus norvegicus	liver	In Vivo	2000 mg/kg	3d	0.0153425	1.59414	0.018544	0.903591
GSE19610, GSE44857, GSE39628	Characteristic direction	Decitabine	Homo sapiens	skeletal system	PharmOmics meta	PharmOmics meta	PharmOmics meta	0.0101626	3.39585	0.0185647	0.341056
L1000_CPC003_VCAP_24H	Characteristic direction	Suloctidil	Homo sapiens	VCAP	In Vitro	10 uM	24hr	0.0101626	3.39585	0.0185647	0.341056
L1000_CPC005_MCF7_24H	Characteristic direction	Tetrindole	Homo sapiens	MCF7	In Vitro	10 uM	24hr	0.0101626	3.39585	0.0185647	0.341056
L1000_CPC007_PC3_24H	Characteristic direction	BRD-K23673040	Homo sapiens	PC3	In Vitro	10 uM	24hr	0.0101626	3.39585	0.0185647	0.341056
L1000_CPC007_PC3_6H	Characteristic direction	BRD-K73099734	Homo sapiens	PC3	In Vitro	10 uM	6hr	0.0101626	3.39585	0.0185647	0.341056
L1000_CPC008_A549_6H	Characteristic direction	BRD-K30351863	Homo sapiens	A549	In Vitro	10 uM	6hr	0.0101626	3.39585	0.0185647	0.341056
L1000_CPC008_PC3_24H	Characteristic direction	BRD-A30612536	Homo sapiens	PC3	In Vitro	10 uM	24hr	0.0101626	3.39585	0.0185647	0.341056
L1000_CPC014_HT29_6H	Characteristic direction	BRD-K23841751	Homo sapiens	HT29	In Vitro	10 uM	6hr	0.0101626	3.39585	0.0185647	0.341056
L1000_CPC016_MCF7_6H	Characteristic direction	Geldanamycin	Homo sapiens	MCF7	In Vitro	10 uM	6hr	0.0101626	3.39585	0.0185647	0.341056
L1000_DOS056_MCF7_24H	Characteristic direction	Geldanamycin	Homo sapiens	MCF7	In Vitro	10 uM	24hr	0.0101626	3.39585	0.0185647	0.341056
L1000_HDAC002_HA1E_6H	Characteristic direction	Panobinostat	Homo sapiens	HA1E	In Vitro	0.00488281 uM	6hr	0.0101626	3.39585	0.0185647	0.341056
L1000_LJP002_MCF7_6H	Characteristic direction	GSK-690693	Homo sapiens	MCF7	In Vitro	10 uM	6hr	0.0101626	3.39585	0.0185647	0.341056
L1000_NMH002_NPC_24H	Characteristic direction	LY-456236	Homo sapiens	NPC	In Vitro	10 uM	24hr	0.0101626	3.39585	0.0185647	0.341056
DrugMatrix_Codelink	limma	Chlorpromazine	Rattus norvegicus	liver	In Vivo	18 mg/kg	6hr	0.0155211	2.71235	0.0185834	0.90925
DrugMatrix_Codelink	limma	Sodium arsenite	Rattus norvegicus	bone marrow	In Vivo	10 mg/kg	3d	0.0157031	1.69145	0.0186088	0.915887
DrugMatrix_Codelink	limma	Gatifloxacin	Rattus norvegicus	kidney	In Vivo	limma combined	limma combined	0.0155743	1.65316	0.0186511	0.911346
DrugMatrix_Codelink	limma	6-mercaptopurine	Rattus norvegicus	kidney	In Vivo	25 mg/kg	5d	0.0145443	1.45501	0.0186943	0.877183
DrugMatrix_Codelink	limma	Tolazamide	Rattus norvegicus	kidney	In Vivo	limma combined	limma combined	0.0158863	1.76182	0.0187167	0.920847
DrugMatrix_Codelink	limma	Thiamphenicol	Rattus norvegicus	kidney	In Vivo	1500 mg/kg	3d	0.0130293	4.14916	0.0187205	0.816858
TG-GATEs	limma	Etoposide	Rattus norvegicus	liver	In Vivo Single	limma combined	limma combined	0.0157539	1.71126	0.0187886	0.917284
GSE74314	Characteristic direction	Olaparib	Mus musculus	hematopoietic system	PharmOmics meta	PharmOmics meta	PharmOmics meta	0.0116473	2.69151	0.018802	0.669767
GSE100202	Characteristic direction	Pilocarpine	Mus musculus	nervous system	PharmOmics meta	PharmOmics meta	PharmOmics meta	0.0116473	2.69151	0.018802	0.669767
GSE100202	Characteristic direction	Antiglaucoma	Mus musculus	nervous system	PharmOmics meta	PharmOmics meta	PharmOmics meta	0.0116473	2.69151	0.018802	0.669767
GSE100202	Characteristic direction	Muscarinic acetylcholine receptor agonist	Mus musculus	nervous system	PharmOmics meta	PharmOmics meta	PharmOmics meta	0.0116473	2.69151	0.018802	0.669767
GSE74314	Characteristic direction	PARP1 inhibitor	Mus musculus	hematopoietic system	PharmOmics meta	PharmOmics meta	PharmOmics meta	0.0116473	2.69151	0.018802	0.669767
TG-GATEs	limma	Penicillamine	Rattus norvegicus	liver	In Vitro	10000 uM	24hr	0.0142975	1.4236	0.0188055	0.867961
DrugMatrix_Affy	limma	Methapyrilene	Rattus norvegicus	liver	In Vitro	300 uM	24hr	0.013616	1.35923	0.018822	0.841484
L1000_ASG001_PC3_6H	Characteristic direction	Fluphenazine	Homo sapiens	PC3	In Vitro	10 uM	6hr	0.010142	3.3828	0.0188341	0.340138
L1000_CPC001_PC3_24H	Characteristic direction	Mammea-a	Homo sapiens	PC3	In Vitro	10 uM	24hr	0.010142	3.3828	0.0188341	0.340138
L1000_CPC005_VCAP_6H	Characteristic direction	Imiloxan	Homo sapiens	VCAP	In Vitro	10 uM	6hr	0.010142	3.3828	0.0188341	0.340138
L1000_CPC006_HA1E_6H	Characteristic direction	Calpeptin	Homo sapiens	HA1E	In Vitro	10 uM	6hr	0.010142	3.3828	0.0188341	0.340138
L1000_CPC006_LOVO_6H	Characteristic direction	CHEMBL-1222381	Homo sapiens	LOVO	In Vitro	80 uM	6hr	0.010142	3.3828	0.0188341	0.340138
L1000_CPC006_MCF7_6H	Characteristic direction	Geldanamycin	Homo sapiens	MCF7	In Vitro	10 uM	6hr	0.010142	3.3828	0.0188341	0.340138
L1000_CPC006_MCF7_6H	Characteristic direction	SU-11652	Homo sapiens	MCF7	In Vitro	10 uM	6hr	0.010142	3.3828	0.0188341	0.340138
L1000_CPC007_HT29_24H	Characteristic direction	BRD-A43126523	Homo sapiens	HT29	In Vitro	10 uM	24hr	0.010142	3.3828	0.0188341	0.340138
L1000_CPC008_A375_24H	Characteristic direction	BRD-K20492338	Homo sapiens	A375	In Vitro	10 uM	24hr	0.010142	3.3828	0.0188341	0.340138
L1000_CPC011_HT29_6H	Characteristic direction	Altanserin	Homo sapiens	HT29	In Vitro	10 uM	6hr	0.010142	3.3828	0.0188341	0.340138
L1000_CPC011_PC3_6H	Characteristic direction	Zafirlukast	Homo sapiens	PC3	In Vitro	10 uM	6hr	0.010142	3.3828	0.0188341	0.340138
L1000_CPC013_MCF7_6H	Characteristic direction	BRD-A57300602	Homo sapiens	MCF7	In Vitro	10 uM	6hr	0.010142	3.3828	0.0188341	0.340138
L1000_CPC014_A549_24H	Characteristic direction	APHA-compound-8	Homo sapiens	A549	In Vitro	10 uM	24hr	0.010142	3.3828	0.0188341	0.340138
L1000_CPC014_MCF7_24H	Characteristic direction	BX-912	Homo sapiens	MCF7	In Vitro	10 uM	24hr	0.010142	3.3828	0.0188341	0.340138
L1000_CPD001_PC3_24H	Characteristic direction	BRD-K81807412	Homo sapiens	PC3	In Vitro	10 uM	24hr	0.010142	3.3828	0.0188341	0.340138
L1000_HOG003_A549_24H	Characteristic direction	Wortmannin	Homo sapiens	A549	In Vitro	1.11 uM	24hr	0.010142	3.3828	0.0188341	0.340138
GSE16233, DrugMatrix_TOBRAMYCIN_kidney	Characteristic direction	Tobramycin	Rattus norvegicus	kidney	PharmOmics meta	PharmOmics meta	PharmOmics meta	0.0158103	2.50409	0.0188545	0.918471
DrugMatrix_Codelink	limma	Diclofenac	Rattus norvegicus	liver	In Vivo	10 mg/kg	5d	0.0158103	2.50409	0.0188545	0.918471
L1000_BRAF001_A375_6H	Characteristic direction	PLX-4720	Homo sapiens	A375	In Vitro	0.625 uM	6hr	0.00990099	4.08934	0.0188708	0.329842
L1000_CPC005_MCF7_6H	Characteristic direction	Doxorubicin	Homo sapiens	MCF7	In Vitro	10 uM	6hr	0.00990099	4.08934	0.0188708	0.329842
L1000_CPC005_VCAP_24H	Characteristic direction	Epibatidine	Homo sapiens	VCAP	In Vitro	10 uM	24hr	0.00990099	4.08934	0.0188708	0.329842
L1000_CPC006_A375_6H	Characteristic direction	15-delta-prostaglandin-j2	Homo sapiens	A375	In Vitro	10 uM	6hr	0.00990099	4.08934	0.0188708	0.329842
L1000_CPC006_MCF7_24H	Characteristic direction	PT-630	Homo sapiens	MCF7	In Vitro	10 uM	24hr	0.00990099	4.08934	0.0188708	0.329842
L1000_CPC007_PC3_24H	Characteristic direction	K784-3131	Homo sapiens	PC3	In Vitro	10 uM	24hr	0.00990099	4.08934	0.0188708	0.329842
L1000_CPC008_MCF7_24H	Characteristic direction	BRD-K77547509	Homo sapiens	MCF7	In Vitro	10 uM	24hr	0.00990099	4.08934	0.0188708	0.329842
L1000_CPC011_PC3_6H	Characteristic direction	Milrinone	Homo sapiens	PC3	In Vitro	10 uM	6hr	0.00990099	4.08934	0.0188708	0.329842
L1000_CPC011_VCAP_24H	Characteristic direction	Trazodone	Homo sapiens	VCAP	In Vitro	10 uM	24hr	0.00990099	4.08934	0.0188708	0.329842
L1000_CPC012_NPC_24H	Characteristic direction	BRD-K10554164	Homo sapiens	NPC	In Vitro	10 uM	24hr	0.00990099	4.08934	0.0188708	0.329842
L1000_CPC014_PC3_24H	Characteristic direction	5-iodotubercidin	Homo sapiens	PC3	In Vitro	10 uM	24hr	0.00990099	4.08934	0.0188708	0.329842
L1000_CPC014_VCAP_6H	Characteristic direction	OSI-027	Homo sapiens	VCAP	In Vitro	10 uM	6hr	0.00990099	4.08934	0.0188708	0.329842
L1000_CPD001_MCF7_6H	Characteristic direction	Sulfacetamide	Homo sapiens	MCF7	In Vitro	10 uM	6hr	0.00990099	4.08934	0.0188708	0.329842
L1000_ERG014_VCAP_24H	Characteristic direction	Geldanamycin	Homo sapiens	VCAP	In Vitro	0.4 uM	24hr	0.00990099	4.08934	0.0188708	0.329842
L1000_LJP001_HS578T_6H	Characteristic direction	PHA-793887	Homo sapiens	HS578T	In Vitro	0.4 uM	6hr	0.00990099	4.08934	0.0188708	0.329842
L1000_LJP002_HS578T_6H	Characteristic direction	NVP-AUY922	Homo sapiens	HS578T	In Vitro	0.08 uM	6hr	0.00990099	4.08934	0.0188708	0.329842
DrugMatrix_Codelink	limma	Epinephrine	Rattus norvegicus	cardiovascular system	In Vivo	limma combined	limma combined	0.0161692	2.00134	0.0188953	0.928252
DrugMatrix_Affy	limma	Loratadine	Rattus norvegicus	liver	In Vitro	limma combined	limma combined	0.0140845	1.39983	0.0189169	0.859857
L1000_CPC006_HT29_24H	Characteristic direction	CHEMBL-1222381	Homo sapiens	HT29	In Vitro	80 uM	24hr	0.0101523	2.96017	0.0189476	0.340621
TG-GATEs	limma	Flutamide	Rattus norvegicus	liver	In Vivo Single	150 mg/kg	24hr	0.0159292	1.78805	0.0189651	0.921895
DrugMatrix_Codelink	limma	Sparteine	Rattus norvegicus	cardiovascular system	In Vivo	225 mg/kg	24hr	0.0154895	1.63337	0.0190074	0.908341
GSE49872, E-GEOD-6196, GSE61551, GSE61552, GSE61554, GSE61555, GSE49872	Characteristic direction	Anti-inflammatory	Mus musculus	integument	PharmOmics meta	PharmOmics meta	PharmOmics meta	0.0111441	1.88957	0.0190734	0.643411
L1000_CPC002_HCC515_6H	Characteristic direction	SKF-86002	Homo sapiens	HCC515	In Vitro	10 uM	6hr	0.0101215	3.36986	0.0191061	0.339171
L1000_CPC002_PC3_24H	Characteristic direction	Roscovitine	Homo sapiens	PC3	In Vitro	10 uM	24hr	0.0101215	3.36986	0.0191061	0.339171
L1000_CPC004_HCC515_24H	Characteristic direction	Chloroxine	Homo sapiens	HCC515	In Vitro	10 uM	24hr	0.0101215	3.36986	0.0191061	0.339171
L1000_CPC004_HT29_6H	Characteristic direction	Bithionol	Homo sapiens	HT29	In Vitro	10 uM	6hr	0.0101215	3.36986	0.0191061	0.339171
L1000_CPC005_PC3_6H	Characteristic direction	PAC-1	Homo sapiens	PC3	In Vitro	10 uM	6hr	0.0101215	3.36986	0.0191061	0.339171
L1000_CPC006_HA1E_24H	Characteristic direction	RS-23597-190	Homo sapiens	HA1E	In Vitro	160 uM	24hr	0.0101215	3.36986	0.0191061	0.339171
L1000_CPC006_MCF7_6H	Characteristic direction	GW-405833	Homo sapiens	MCF7	In Vitro	40 uM	6hr	0.0101215	3.36986	0.0191061	0.339171
L1000_CPC006_PC3_6H	Characteristic direction	GW-405833	Homo sapiens	PC3	In Vitro	40 uM	6hr	0.0101215	3.36986	0.0191061	0.339171
L1000_CPC007_HA1E_6H	Characteristic direction	BRD-A24021119	Homo sapiens	HA1E	In Vitro	10 uM	6hr	0.0101215	3.36986	0.0191061	0.339171
L1000_CPC008_PC3_24H	Characteristic direction	BRD-K88761633	Homo sapiens	PC3	In Vitro	10 uM	24hr	0.0101215	3.36986	0.0191061	0.339171
L1000_CPC011_A549_24H	Characteristic direction	Imatinib	Homo sapiens	A549	In Vitro	10 uM	24hr	0.0101215	3.36986	0.0191061	0.339171
L1000_CPC013_HT29_6H	Characteristic direction	BRD-K66359319	Homo sapiens	HT29	In Vitro	10 uM	6hr	0.0101215	3.36986	0.0191061	0.339171
L1000_CPC014_MCF7_6H	Characteristic direction	Acitretin	Homo sapiens	MCF7	In Vitro	10 uM	6hr	0.0101215	3.36986	0.0191061	0.339171
L1000_CPC014_PHH_24H	Characteristic direction	Ellipticine	Homo sapiens	PHH	In Vitro	10 uM	24hr	0.0101215	3.36986	0.0191061	0.339171
L1000_DOS052_HT29_24H	Characteristic direction	Vorinostat	Homo sapiens	HT29	In Vitro	10 uM	24hr	0.0101215	3.36986	0.0191061	0.339171
L1000_ERG006_VCAP_24H	Characteristic direction	YK-4279	Homo sapiens	VCAP	In Vitro	0.625 uM	24hr	0.0101215	3.36986	0.0191061	0.339171
L1000_ERG012_PC3_24H	Characteristic direction	Geldanamycin	Homo sapiens	PC3	In Vitro	0.4 uM	24hr	0.0101215	3.36986	0.0191061	0.339171
L1000_MUC.CP005_MCF7_6H	Characteristic direction	Geldanamycin	Homo sapiens	MCF7	In Vitro	10 uM	6hr	0.0101215	3.36986	0.0191061	0.339171
TG-GATEs	limma	Cycloheximide	Rattus norvegicus	liver	In Vitro	20 uM	2hr	0.0156038	1.66686	0.0191331	0.912184
TG-GATEs	limma	Aspirin	Rattus norvegicus	liver	In Vivo Single	2000 mg/kg	24hr	0.0153584	1.60207	0.0192137	0.90429
TG-GATEs	limma	Interferon alpha, human	Homo sapiens	liver	In Vitro	10 ng/mL	2hr	0.00987654	4.06583	0.0192209	0.328715
L1000_ASG001_MCF7_24H	Characteristic direction	Valproic-acid	Homo sapiens	MCF7	In Vitro	2 uM	24hr	0.00987654	4.06583	0.0192209	0.328715
L1000_CPC001_PC3_24H	Characteristic direction	Adipiodone	Homo sapiens	PC3	In Vitro	10 uM	24hr	0.00987654	4.06583	0.0192209	0.328715
L1000_CPC001_PC3_6H	Characteristic direction	TWS-119	Homo sapiens	PC3	In Vitro	10 uM	6hr	0.00987654	4.06583	0.0192209	0.328715
L1000_CPC001_VCAP_24H	Characteristic direction	Nisoxetine	Homo sapiens	VCAP	In Vitro	10 uM	24hr	0.00987654	4.06583	0.0192209	0.328715
L1000_CPC003_HCC515_24H	Characteristic direction	Solanine	Homo sapiens	HCC515	In Vitro	10 uM	24hr	0.00987654	4.06583	0.0192209	0.328715
L1000_CPC003_PC3_6H	Characteristic direction	Meprylcaine	Homo sapiens	PC3	In Vitro	10 uM	6hr	0.00987654	4.06583	0.0192209	0.328715
L1000_CPC004_PC3_6H	Characteristic direction	Betamethasone	Homo sapiens	PC3	In Vitro	10 uM	6hr	0.00987654	4.06583	0.0192209	0.328715
L1000_CPC005_HCC515_6H	Characteristic direction	L-655708	Homo sapiens	HCC515	In Vitro	10 uM	6hr	0.00987654	4.06583	0.0192209	0.328715
L1000_CPC005_MCF7_24H	Characteristic direction	Quipazine	Homo sapiens	MCF7	In Vitro	10 uM	24hr	0.00987654	4.06583	0.0192209	0.328715
L1000_CPC006_A375_6H	Characteristic direction	PKCbeta-inhibitor	Homo sapiens	A375	In Vitro	10 uM	6hr	0.00987654	4.06583	0.0192209	0.328715
L1000_CPC006_HCC15_6H	Characteristic direction	HLI-373	Homo sapiens	HCC15	In Vitro	10 uM	6hr	0.00987654	4.06583	0.0192209	0.328715
L1000_CPC010_A375_6H	Characteristic direction	BRD-K89486464	Homo sapiens	A375	In Vitro	10 uM	6hr	0.00987654	4.06583	0.0192209	0.328715
L1000_CPC010_PC3_6H	Characteristic direction	BRD-K91264756	Homo sapiens	PC3	In Vitro	10 uM	6hr	0.00987654	4.06583	0.0192209	0.328715
L1000_CPC010_VCAP_24H	Characteristic direction	Synephrine	Homo sapiens	VCAP	In Vitro	10 uM	24hr	0.00987654	4.06583	0.0192209	0.328715
L1000_CPC011_VCAP_6H	Characteristic direction	Glycopyrrolate	Homo sapiens	VCAP	In Vitro	10 uM	6hr	0.00987654	4.06583	0.0192209	0.328715
L1000_CPC012_VCAP_6H	Characteristic direction	BRD-K05542495	Homo sapiens	VCAP	In Vitro	10 uM	6hr	0.00987654	4.06583	0.0192209	0.328715
L1000_CPC013_HEPG2_6H	Characteristic direction	ST-019365	Homo sapiens	HEPG2	In Vitro	10 uM	6hr	0.00987654	4.06583	0.0192209	0.328715
L1000_CPC014_HEPG2_6H	Characteristic direction	Celastrol	Homo sapiens	HEPG2	In Vitro	10 uM	6hr	0.00987654	4.06583	0.0192209	0.328715
L1000_DOS009_VCAP_6H	Characteristic direction	LY-294002	Homo sapiens	VCAP	In Vitro	10 uM	6hr	0.00987654	4.06583	0.0192209	0.328715
L1000_LJP001_SKBR3_6H	Characteristic direction	Torin-2	Homo sapiens	SKBR3	In Vitro	0.4 uM	6hr	0.00987654	4.06583	0.0192209	0.328715
DrugMatrix_Codelink	limma	Mitomycin c	Rattus norvegicus	bone marrow	In Vivo	.5 mg/kg	24hr	0.0156584	1.68536	0.0192483	0.91414
DrugMatrix_Affy	limma	Erlotinib	Rattus norvegicus	liver	In Vivo	116 mg/kg	3d	0.0157186	1.70637	0.0192855	0.916445
DrugMatrix_Codelink	limma	Rifampin	Rattus norvegicus	kidney	In Vivo	99 mg/kg	24hr	0.0154703	1.63084	0.0193044	0.907713
DrugMatrix_Codelink	limma	4-nonylphenol	Rattus norvegicus	kidney	In Vivo	limma combined	limma combined	0.016016	1.85249	0.0193159	0.92434
DrugMatrix_Affy	limma	Ketoconazole	Rattus norvegicus	liver	In Vivo	limma combined	limma combined	0.014629	1.46743	0.0193609	0.881724
TG-GATEs	limma	Erythromycin	Rattus norvegicus	kidney	In Vivo Single	limma combined	limma combined	0.016129	1.99428	0.0193633	0.927204
L1000_ASG001_PC3_24H	Characteristic direction	Valproic-acid	Homo sapiens	PC3	In Vitro	10 uM	24hr	0.010101	3.35701	0.0193807	0.338382
L1000_CPC001_VCAP_6H	Characteristic direction	Cyclosporin-a	Homo sapiens	VCAP	In Vitro	10 uM	6hr	0.010101	3.35701	0.0193807	0.338382
L1000_CPC001_VCAP_6H	Characteristic direction	T-98475	Homo sapiens	VCAP	In Vitro	10 uM	6hr	0.010101	3.35701	0.0193807	0.338382
L1000_CPC002_VCAP_24H	Characteristic direction	GR-55562	Homo sapiens	VCAP	In Vitro	10 uM	24hr	0.010101	3.35701	0.0193807	0.338382
L1000_CPC003_VCAP_24H	Characteristic direction	ZM-323881	Homo sapiens	VCAP	In Vitro	10 uM	24hr	0.010101	3.35701	0.0193807	0.338382
L1000_CPC004_HA1E_6H	Characteristic direction	Penitrem-a	Homo sapiens	HA1E	In Vitro	10 uM	6hr	0.010101	3.35701	0.0193807	0.338382
L1000_CPC005_HT29_24H	Characteristic direction	Thapsigargin	Homo sapiens	HT29	In Vitro	10 uM	24hr	0.010101	3.35701	0.0193807	0.338382
L1000_CPC005_PC3_24H	Characteristic direction	Mepireserpate	Homo sapiens	PC3	In Vitro	10 uM	24hr	0.010101	3.35701	0.0193807	0.338382
L1000_CPC006_HA1E_24H	Characteristic direction	AS-605240	Homo sapiens	HA1E	In Vitro	10 uM	24hr	0.010101	3.35701	0.0193807	0.338382
L1000_CPC007_A375_24H	Characteristic direction	Piceatannol	Homo sapiens	A375	In Vitro	10 uM	24hr	0.010101	3.35701	0.0193807	0.338382
L1000_CPC007_MCF7_24H	Characteristic direction	KU-C103443N	Homo sapiens	MCF7	In Vitro	10 uM	24hr	0.010101	3.35701	0.0193807	0.338382
L1000_CPC007_VCAP_6H	Characteristic direction	BRD-K41670583	Homo sapiens	VCAP	In Vitro	10 uM	6hr	0.010101	3.35701	0.0193807	0.338382
L1000_ERG010_VCAP_24H	Characteristic direction	Fulvestrant	Homo sapiens	VCAP	In Vitro	10 uM	24hr	0.010101	3.35701	0.0193807	0.338382
L1000_MUC.CP006_MCF7_24H	Characteristic direction	BI-2536	Homo sapiens	MCF7	In Vitro	3.3333 uM	24hr	0.010101	3.35701	0.0193807	0.338382
DrugMatrix_Affy	limma	Sulpiride	Rattus norvegicus	cardiovascular system	In Vivo	limma combined	limma combined	0.0158333	1.75424	0.0194269	0.919729
TG-GATEs	limma	Doxorubicin	Rattus norvegicus	kidney	In Vivo Single	limma combined	limma combined	0.0148356	1.49969	0.0194424	0.889339
DrugMatrix_Affy	limma	Oxymetazoline	Rattus norvegicus	liver	In Vivo	limma combined	limma combined	0.0155139	1.64513	0.0195639	0.90897
L1000_CPC001_PC3_24H	Characteristic direction	Valyltryptophan	Homo sapiens	PC3	In Vitro	10 uM	24hr	0.00985222	4.04235	0.0195751	0.327861
L1000_CPC004_HEPG2_6H	Characteristic direction	Albendazole	Homo sapiens	HEPG2	In Vitro	10 uM	6hr	0.00985222	4.04235	0.0195751	0.327861
L1000_CPC004_HT29_6H	Characteristic direction	Fulvestrant	Homo sapiens	HT29	In Vitro	10 uM	6hr	0.00985222	4.04235	0.0195751	0.327861
L1000_CPC004_PC3_24H	Characteristic direction	Pizotifen	Homo sapiens	PC3	In Vitro	10 uM	24hr	0.00985222	4.04235	0.0195751	0.327861
L1000_CPC004_PC3_6H	Characteristic direction	Mitomycin-c	Homo sapiens	PC3	In Vitro	10 uM	6hr	0.00985222	4.04235	0.0195751	0.327861
L1000_CPC005_HCC515_6H	Characteristic direction	Mepacrine	Homo sapiens	HCC515	In Vitro	10 uM	6hr	0.00985222	4.04235	0.0195751	0.327861
L1000_CPC005_VCAP_6H	Characteristic direction	Diphemanil	Homo sapiens	VCAP	In Vitro	10 uM	6hr	0.00985222	4.04235	0.0195751	0.327861
L1000_CPC006_HT29_6H	Characteristic direction	Promazine	Homo sapiens	HT29	In Vitro	10 uM	6hr	0.00985222	4.04235	0.0195751	0.327861
L1000_CPC006_THP1_6H	Characteristic direction	Purmorphamine	Homo sapiens	THP1	In Vitro	44.4 uM	6hr	0.00985222	4.04235	0.0195751	0.327861
L1000_CPC009_VCAP_24H	Characteristic direction	Penicillin	Homo sapiens	VCAP	In Vitro	10 uM	24hr	0.00985222	4.04235	0.0195751	0.327861
L1000_CPC013_ASC_24H	Characteristic direction	Wortmannin	Homo sapiens	ASC	In Vitro	10 uM	24hr	0.00985222	4.04235	0.0195751	0.327861
L1000_CPC013_MCF7_24H	Characteristic direction	Trichostatin-a	Homo sapiens	MCF7	In Vitro	10 uM	24hr	0.00985222	4.04235	0.0195751	0.327861
L1000_CPC014_HA1E_6H	Characteristic direction	WZ-4002	Homo sapiens	HA1E	In Vitro	10 uM	6hr	0.00985222	4.04235	0.0195751	0.327861
L1000_CPC015_SKB_24H	Characteristic direction	Wortmannin	Homo sapiens	SKB	In Vitro	10 uM	24hr	0.00985222	4.04235	0.0195751	0.327861
L1000_LJP001_MCF7_6H	Characteristic direction	Barasertib	Homo sapiens	MCF7	In Vitro	0.08 uM	6hr	0.00985222	4.04235	0.0195751	0.327861
L1000_LJP002_MDAMB231_6H	Characteristic direction	AZD-8330	Homo sapiens	MDAMB231	In Vitro	0.4 uM	6hr	0.00985222	4.04235	0.0195751	0.327861
L1000_LJP002_SKBR3_24H	Characteristic direction	AZD-5438	Homo sapiens	SKBR3	In Vitro	10 uM	24hr	0.00985222	4.04235	0.0195751	0.327861
L1000_MUC.CP003_MCF7_6H	Characteristic direction	Triciribine	Homo sapiens	MCF7	In Vitro	3.3333 uM	6hr	0.00985222	4.04235	0.0195751	0.327861
DrugMatrix_Codelink	limma	Dexamethasone	Rattus norvegicus	liver	In Vivo	1 mg/kg	24hr	0.016109	1.99076	0.0196006	0.926645
DrugMatrix_Affy	limma	Balsalazide	Rattus norvegicus	liver	In Vivo	1100 mg/kg	5d	0.0155721	1.6626	0.0196074	0.911136
DrugMatrix_Affy	limma	Propylthiouracil	Rattus norvegicus	liver	In Vivo	625 mg/kg	5d	0.0158202	1.75235	0.0196076	0.91917
GSE1486, GSE59671, GSE59671, GSE65418	Characteristic direction	Anti-inflammatory	Homo sapiens	cardiovascular system	PharmOmics meta	PharmOmics meta	PharmOmics meta	0.010101	2.93549	0.0196328	0.338382
DrugMatrix_Codelink	limma	Ampicillin	Rattus norvegicus	kidney	In Vivo	2000 mg/kg	24hr	0.0153322	1.59868	0.0196428	0.903486
L1000_CPC002_PC3_24H	Characteristic direction	BRD-K34608650	Homo sapiens	PC3	In Vitro	10 uM	24hr	0.0100806	3.34426	0.0196578	0.337705
L1000_CPC003_PC3_6H	Characteristic direction	Trichostatin-a	Homo sapiens	PC3	In Vitro	10 uM	6hr	0.0100806	3.34426	0.0196578	0.337705
L1000_CPC006_HA1E_6H	Characteristic direction	Niclosamide	Homo sapiens	HA1E	In Vitro	10 uM	6hr	0.0100806	3.34426	0.0196578	0.337705
L1000_CPC006_HCC515_24H	Characteristic direction	Wortmannin	Homo sapiens	HCC515	In Vitro	10 uM	24hr	0.0100806	3.34426	0.0196578	0.337705
L1000_CPC006_HEPG2_6H	Characteristic direction	GW-405833	Homo sapiens	HEPG2	In Vitro	40 uM	6hr	0.0100806	3.34426	0.0196578	0.337705
L1000_CPC006_HT29_24H	Characteristic direction	CAY-10618	Homo sapiens	HT29	In Vitro	10 uM	24hr	0.0100806	3.34426	0.0196578	0.337705
L1000_CPC006_HT29_6H	Characteristic direction	YM-155	Homo sapiens	HT29	In Vitro	0.31 uM	6hr	0.0100806	3.34426	0.0196578	0.337705
L1000_CPC007_MCF7_6H	Characteristic direction	BRD-K78056905	Homo sapiens	MCF7	In Vitro	10 uM	6hr	0.0100806	3.34426	0.0196578	0.337705
L1000_CPC013_HT29_6H	Characteristic direction	Vorinostat	Homo sapiens	HT29	In Vitro	10 uM	6hr	0.0100806	3.34426	0.0196578	0.337705
L1000_CPC014_MCF7_6H	Characteristic direction	BRD-K07061353	Homo sapiens	MCF7	In Vitro	10 uM	6hr	0.0100806	3.34426	0.0196578	0.337705
L1000_DOSBIO002_A375_24H	Characteristic direction	Trichostatin-a	Homo sapiens	A375	In Vitro	0.37037 uM	24hr	0.0100806	3.34426	0.0196578	0.337705
L1000_HOG002_A549_24H	Characteristic direction	Importazole	Homo sapiens	A549	In Vitro	3.33 uM	24hr	0.0100806	3.34426	0.0196578	0.337705
L1000_LJP002_MCF10A_24H	Characteristic direction	PI-103	Homo sapiens	MCF10A	In Vitro	10 uM	24hr	0.0100806	3.34426	0.0196578	0.337705
DrugMatrix_Affy	limma	Bezafibrate	Rattus norvegicus	liver	In Vivo	617 mg/kg	24hr	0.0153846	1.61211	0.0197286	0.904779
DrugMatrix_Affy	limma	Gentian violet	Rattus norvegicus	liver	In Vivo	18 mg/kg	3d	0.0154185	2.67688	0.0197622	0.90635
TG-GATEs	limma	Rifampicin	Rattus norvegicus	liver	In Vitro	limma combined	limma combined	0.0154185	2.67688	0.0197622	0.90635
TG-GATEs	limma	Phenylanthranilic acid	Rattus norvegicus	liver	In Vivo Single	2000 mg/kg	24hr	0.0151072	1.55017	0.0197703	0.896744
DrugMatrix_Codelink	limma	Levosulpiride	Rattus norvegicus	cardiovascular system	In Vivo	limma combined	limma combined	0.0149254	2.95167	0.019777	0.891679
DrugMatrix_Codelink	limma	Ibuprofen	Rattus norvegicus	kidney	In Vivo	263 mg/kg	5d	0.0153235	1.59755	0.0197875	0.903311
DrugMatrix_Codelink	limma	Leflunomide	Rattus norvegicus	liver	In Vivo	30 mg/kg	24hr	0.0156833	1.70151	0.0197927	0.915258
DrugMatrix_Codelink	limma	Cyclophosphamide	Rattus norvegicus	bone marrow	In Vivo	limma combined	limma combined	0.0160819	2.12661	0.0198182	0.926016
DrugMatrix_Codelink	limma	Atropine	Rattus norvegicus	liver	In Vivo	limma combined	limma combined	0.0147688	1.48962	0.0199071	0.886615
GSE66660	Characteristic direction	Etoposide	Homo sapiens	immune system	PharmOmics meta	PharmOmics meta	PharmOmics meta	0.00982801	4.01991	0.0199332	0.326878
L1000_CPC002_HA1E_6H	Characteristic direction	Amiloride	Homo sapiens	HA1E	In Vitro	10 uM	6hr	0.00982801	4.01991	0.0199332	0.326878
L1000_CPC005_HCC515_6H	Characteristic direction	Tomelukast	Homo sapiens	HCC515	In Vitro	10 uM	6hr	0.00982801	4.01991	0.0199332	0.326878
L1000_CPC006_HT29_6H	Characteristic direction	Tipifarnib	Homo sapiens	HT29	In Vitro	10 uM	6hr	0.00982801	4.01991	0.0199332	0.326878
L1000_CPC006_RMUGS_6H	Characteristic direction	HLI-373	Homo sapiens	RMUGS	In Vitro	10 uM	6hr	0.00982801	4.01991	0.0199332	0.326878
L1000_CPC007_A375_24H	Characteristic direction	BRD-K19433082	Homo sapiens	A375	In Vitro	10 uM	24hr	0.00982801	4.01991	0.0199332	0.326878
L1000_CPC007_A549_6H	Characteristic direction	BRD-K53566850	Homo sapiens	A549	In Vitro	10 uM	6hr	0.00982801	4.01991	0.0199332	0.326878
L1000_CPC007_HT29_6H	Characteristic direction	PSH-010	Homo sapiens	HT29	In Vitro	10 uM	6hr	0.00982801	4.01991	0.0199332	0.326878
L1000_CPC010_HT29_6H	Characteristic direction	BRD-K26947839	Homo sapiens	HT29	In Vitro	10 uM	6hr	0.00982801	4.01991	0.0199332	0.326878
L1000_CPC011_PC3_6H	Characteristic direction	Honokiol	Homo sapiens	PC3	In Vitro	10 uM	6hr	0.00982801	4.01991	0.0199332	0.326878
L1000_CPC014_HEPG2_6H	Characteristic direction	PIK-75	Homo sapiens	HEPG2	In Vitro	10 uM	6hr	0.00982801	4.01991	0.0199332	0.326878
L1000_CPC014_PC3_6H	Characteristic direction	KIN001-220	Homo sapiens	PC3	In Vitro	10 uM	6hr	0.00982801	4.01991	0.0199332	0.326878
L1000_CPC020_PC3_24H	Characteristic direction	Flecainide	Homo sapiens	PC3	In Vitro	10 uM	24hr	0.00982801	4.01991	0.0199332	0.326878
L1000_HDAC001_MCF7_24H	Characteristic direction	Vorinostat	Homo sapiens	MCF7	In Vitro	10 uM	24hr	0.00982801	4.01991	0.0199332	0.326878
L1000_HOG003_A549_6H	Characteristic direction	Geldanamycin	Homo sapiens	A549	In Vitro	3.33 uM	6hr	0.00982801	4.01991	0.0199332	0.326878
L1000_LJP001_BT20_24H	Characteristic direction	MK-2206	Homo sapiens	BT20	In Vitro	0.08 uM	24hr	0.00982801	4.01991	0.0199332	0.326878
L1000_MUC.CP002_MCF7_24H	Characteristic direction	Ketotifen	Homo sapiens	MCF7	In Vitro	1.1111 uM	24hr	0.00982801	4.01991	0.0199332	0.326878
L1000_CPC002_VCAP_24H	Characteristic direction	Vanoxerine	Homo sapiens	VCAP	In Vitro	10 uM	24hr	0.0100604	3.3316	0.0199376	0.336754
L1000_CPC003_HA1E_6H	Characteristic direction	SU-1498	Homo sapiens	HA1E	In Vitro	10 uM	6hr	0.0100604	3.3316	0.0199376	0.336754
L1000_CPC004_A375_6H	Characteristic direction	Naproxol	Homo sapiens	A375	In Vitro	10 uM	6hr	0.0100604	3.3316	0.0199376	0.336754
L1000_CPC006_MCF7_24H	Characteristic direction	PP-30	Homo sapiens	MCF7	In Vitro	11.1 uM	24hr	0.0100604	3.3316	0.0199376	0.336754
L1000_CPC006_SNUC4_6H	Characteristic direction	Bortezomib	Homo sapiens	SNUC4	In Vitro	0.04 uM	6hr	0.0100604	3.3316	0.0199376	0.336754
L1000_CPC006_VCAP_6H	Characteristic direction	PP-30	Homo sapiens	VCAP	In Vitro	11.1 uM	6hr	0.0100604	3.3316	0.0199376	0.336754
L1000_CPC007_A549_6H	Characteristic direction	BRD-K78843060	Homo sapiens	A549	In Vitro	10 uM	6hr	0.0100604	3.3316	0.0199376	0.336754
L1000_CPC008_HCC515_6H	Characteristic direction	BRD-K57238941	Homo sapiens	HCC515	In Vitro	10 uM	6hr	0.0100604	3.3316	0.0199376	0.336754
L1000_CPC008_PC3_6H	Characteristic direction	BRD-K95858622	Homo sapiens	PC3	In Vitro	10 uM	6hr	0.0100604	3.3316	0.0199376	0.336754
L1000_CPC010_PC3_24H	Characteristic direction	AM-251	Homo sapiens	PC3	In Vitro	10 uM	24hr	0.0100604	3.3316	0.0199376	0.336754
L1000_CPC011_PC3_24H	Characteristic direction	Calcitriol	Homo sapiens	PC3	In Vitro	10 uM	24hr	0.0100604	3.3316	0.0199376	0.336754
L1000_CPC013_A375_6H	Characteristic direction	Trichostatin-a	Homo sapiens	A375	In Vitro	10 uM	6hr	0.0100604	3.3316	0.0199376	0.336754
L1000_CPD001_MCF7_24H	Characteristic direction	Perhexiline	Homo sapiens	MCF7	In Vitro	10 uM	24hr	0.0100604	3.3316	0.0199376	0.336754
L1000_HOG001_MCF7_24H	Characteristic direction	Phorbol-12-myristate-13-acetate	Homo sapiens	MCF7	In Vitro	10 uM	24hr	0.0100604	3.3316	0.0199376	0.336754
L1000_HOG002_MCF7_24H	Characteristic direction	Gemcitabine	Homo sapiens	MCF7	In Vitro	0.0152 uM	24hr	0.0100604	3.3316	0.0199376	0.336754
L1000_LJP002_HS578T_24H	Characteristic direction	MK-1775	Homo sapiens	HS578T	In Vitro	10 uM	24hr	0.0100604	3.3316	0.0199376	0.336754
TG-GATEs	limma	Ketoconazole	Rattus norvegicus	liver	In Vitro	15 uM	8hr	0.0142206	1.41403	0.0199569	0.865237
DrugMatrix_Codelink	limma	Sulconazole	Rattus norvegicus	liver	In Vitro	40 uM	16hr	0.0152505	1.58229	0.020074	0.901285
TG-GATEs	limma	Gentamicin	Rattus norvegicus	liver	In Vivo Repeat	limma combined	limma combined	0.0158451	1.77574	0.0200911	0.920008
DrugMatrix_Codelink	limma	Hydroquinone	Rattus norvegicus	kidney	In Vivo	limma combined	limma combined	0.016	2.21283	0.0201241	0.923676
DrugMatrix_Codelink	limma	Allyl alcohol	Rattus norvegicus	liver	In Vivo	16 mg/kg	6hr	0.012945	4.05339	0.020139	0.813854
DrugMatrix_Codelink	limma	Fenofibrate	Rattus norvegicus	liver	In Vivo	43 mg/kg	3d	0.0160367	1.929	0.02016	0.924829
DrugMatrix_Codelink	limma	Atropine	Rattus norvegicus	cardiovascular system	In Vivo	94 mg/kg	5d	0.0154131	1.62331	0.0202176	0.906246
TG-GATEs	limma	Nimesulide	Rattus norvegicus	liver	In Vitro	75 uM	24hr	0.0140376	1.39364	0.0202199	0.858251
GSE35925, GSE60956, GSE35428, GSE848, E-GEOD-848	Characteristic direction	Osteoporosis agent	Homo sapiens	breast	PharmOmics meta	PharmOmics meta	PharmOmics meta	0.0100402	3.31904	0.0202199	0.33582
L1000_CPC001_VCAP_24H	Characteristic direction	Rottlerin	Homo sapiens	VCAP	In Vitro	10 uM	24hr	0.0100402	3.31904	0.0202199	0.33582
L1000_CPC003_PC3_24H	Characteristic direction	Deguelin	Homo sapiens	PC3	In Vitro	10 uM	24hr	0.0100402	3.31904	0.0202199	0.33582
L1000_CPC003_VCAP_24H	Characteristic direction	Quinidine	Homo sapiens	VCAP	In Vitro	10 uM	24hr	0.0100402	3.31904	0.0202199	0.33582
L1000_CPC005_VCAP_6H	Characteristic direction	Geldanamycin	Homo sapiens	VCAP	In Vitro	10 uM	6hr	0.0100402	3.31904	0.0202199	0.33582
L1000_CPC006_HCC515_6H	Characteristic direction	GW-405833	Homo sapiens	HCC515	In Vitro	40 uM	6hr	0.0100402	3.31904	0.0202199	0.33582
L1000_CPC006_MCF7_24H	Characteristic direction	PF-3845	Homo sapiens	MCF7	In Vitro	10 uM	24hr	0.0100402	3.31904	0.0202199	0.33582
L1000_CPC006_PC3_6H	Characteristic direction	PAC-1	Homo sapiens	PC3	In Vitro	10 uM	6hr	0.0100402	3.31904	0.0202199	0.33582
L1000_CPC007_A549_6H	Characteristic direction	KU-C103443N	Homo sapiens	A549	In Vitro	10 uM	6hr	0.0100402	3.31904	0.0202199	0.33582
L1000_CPC008_A375_6H	Characteristic direction	Wortmannin	Homo sapiens	A375	In Vitro	10 uM	6hr	0.0100402	3.31904	0.0202199	0.33582
L1000_CPC013_HA1E_6H	Characteristic direction	GSK-429286A	Homo sapiens	HA1E	In Vitro	10 uM	6hr	0.0100402	3.31904	0.0202199	0.33582
L1000_LJP001_MDAMB231_24H	Characteristic direction	KIN001-127	Homo sapiens	MDAMB231	In Vitro	10 uM	24hr	0.0100402	3.31904	0.0202199	0.33582
DrugMatrix_Codelink	limma	Neomycin	Rattus norvegicus	liver	In Vivo	877 mg/kg	24hr	0.0111111	5.49633	0.0202219	0.736132
TG-GATEs	limma	3-methylcholanthrene	Rattus norvegicus	liver	In Vivo Single	100 mg/kg	6hr	0.0160643	2.04436	0.0202393	0.925737
TG-GATEs	limma	Rosiglitazone	Rattus norvegicus	liver	In Vivo Single	limma combined	limma combined	0.0159915	1.8817	0.0202426	0.923362
DrugMatrix_Codelink	limma	Tacrolimus	Rattus norvegicus	kidney	In Vivo	134 mg/kg	5d	0.0148883	2.93521	0.0202456	0.890387
DrugMatrix_Codelink	limma	Clofibric acid	Rattus norvegicus	cardiovascular system	In Vivo	448 mg/kg	3d	0.0141243	3.34707	0.0202479	0.861325
TG-GATEs	limma	Ethionine	Rattus norvegicus	liver	In Vitro	2000 uM	24hr	0.0132568	1.33582	0.0202863	0.826044
GSE45923, E-GEOD-8658	Characteristic direction	Antidiabetic	Homo sapiens	hematopoietic system	PharmOmics meta	PharmOmics meta	PharmOmics meta	0.00980392	3.99663	0.0202953	0.325831
GSE45923, E-GEOD-8658	Characteristic direction	Peroxisome proliferator-activated receptor gamma agonist	Homo sapiens	hematopoietic system	PharmOmics meta	PharmOmics meta	PharmOmics meta	0.00980392	3.99663	0.0202953	0.325831
L1000_CPC002_PC3_6H	Characteristic direction	Orphenadrine	Homo sapiens	PC3	In Vitro	10 uM	6hr	0.00980392	3.99663	0.0202953	0.325831
L1000_CPC004_HCC515_24H	Characteristic direction	BRD-K16604360	Homo sapiens	HCC515	In Vitro	10 uM	24hr	0.00980392	3.99663	0.0202953	0.325831
L1000_CPC004_VCAP_24H	Characteristic direction	Fluvastatin	Homo sapiens	VCAP	In Vitro	10 uM	24hr	0.00980392	3.99663	0.0202953	0.325831
L1000_CPC006_HCC515_6H	Characteristic direction	BO2-inhibits-RAD51	Homo sapiens	HCC515	In Vitro	40 uM	6hr	0.00980392	3.99663	0.0202953	0.325831
L1000_CPC006_SW620_6H	Characteristic direction	MLN-2238	Homo sapiens	SW620	In Vitro	10 uM	6hr	0.00980392	3.99663	0.0202953	0.325831
L1000_CPC008_HEPG2_6H	Characteristic direction	BRD-K28180706	Homo sapiens	HEPG2	In Vitro	10 uM	6hr	0.00980392	3.99663	0.0202953	0.325831
L1000_CPC009_VCAP_24H	Characteristic direction	Celecoxib	Homo sapiens	VCAP	In Vitro	10 uM	24hr	0.00980392	3.99663	0.0202953	0.325831
L1000_CPC013_HCC515_6H	Characteristic direction	Dasatinib	Homo sapiens	HCC515	In Vitro	10 uM	6hr	0.00980392	3.99663	0.0202953	0.325831
L1000_CPC013_HEPG2_6H	Characteristic direction	BRD-A57107094	Homo sapiens	HEPG2	In Vitro	10 uM	6hr	0.00980392	3.99663	0.0202953	0.325831
L1000_CPC013_MCF7_24H	Characteristic direction	BRD-A68274214	Homo sapiens	MCF7	In Vitro	10 uM	24hr	0.00980392	3.99663	0.0202953	0.325831
L1000_CPC014_A549_6H	Characteristic direction	Retinyl	Homo sapiens	A549	In Vitro	10 uM	6hr	0.00980392	3.99663	0.0202953	0.325831
L1000_CPC014_SKB_24H	Characteristic direction	BRD-K61463582	Homo sapiens	SKB	In Vitro	10 uM	24hr	0.00980392	3.99663	0.0202953	0.325831
L1000_CPC019_VCAP_24H	Characteristic direction	Vorinostat	Homo sapiens	VCAP	In Vitro	10 uM	24hr	0.00980392	3.99663	0.0202953	0.325831
L1000_ERG015_VCAP_24H	Characteristic direction	LY-294002	Homo sapiens	VCAP	In Vitro	0.4 uM	24hr	0.00980392	3.99663	0.0202953	0.325831
L1000_HOG001_A549_6H	Characteristic direction	Chaetocin	Homo sapiens	A549	In Vitro	1.11 uM	6hr	0.00980392	3.99663	0.0202953	0.325831
L1000_HOG002_MCF7_6H	Characteristic direction	AG-14361	Homo sapiens	MCF7	In Vitro	3.33 uM	6hr	0.00980392	3.99663	0.0202953	0.325831
L1000_LJP002_MCF10A_6H	Characteristic direction	AZD-8330	Homo sapiens	MCF10A	In Vitro	0.08 uM	6hr	0.00980392	3.99663	0.0202953	0.325831
L1000_NMH002_NEU.KCL_24H.4H	Characteristic direction	Niguldipine	Homo sapiens	NEU.KCL	In Vitro	10 uM	24hr	0.00980392	3.99663	0.0202953	0.325831
L1000_NMH002_NEU_6H	Characteristic direction	Androstenol	Homo sapiens	NEU	In Vitro	10 uM	6hr	0.00980392	3.99663	0.0202953	0.325831
L1000_RAD001_A549_6H	Characteristic direction	Selumetinib	Homo sapiens	A549	In Vitro	0.3704 uM	6hr	0.00980392	3.99663	0.0202953	0.325831
GSE3589, GSE4919, E-GEOD-3589	Characteristic direction	Thrombin	Homo sapiens	cardiovascular system	PharmOmics meta	PharmOmics meta	PharmOmics meta	0.0100503	2.91121	0.0203346	0.336255
GSE3589, GSE4919, E-GEOD-3589	Characteristic direction	Blood coagulation factor	Homo sapiens	cardiovascular system	PharmOmics meta	PharmOmics meta	PharmOmics meta	0.0100503	2.91121	0.0203346	0.336255
GSE3589, GSE4919, E-GEOD-3589	Characteristic direction	Hemostatic	Homo sapiens	cardiovascular system	PharmOmics meta	PharmOmics meta	PharmOmics meta	0.0100503	2.91121	0.0203346	0.336255
DrugMatrix_Codelink	limma	Ethinylestradiol	Rattus norvegicus	liver	In Vitro	limma combined	limma combined	0.014367	1.4319	0.0203365	0.870407
TG-GATEs	limma	Promethazine	Rattus norvegicus	liver	In Vivo Repeat	200 mg/kg	4d	0.016035	2.11716	0.0203709	0.924654
DrugMatrix_Codelink	limma	Azathioprine	Rattus norvegicus	kidney	In Vivo	54 mg/kg	5d	0.0155196	1.65554	0.0204185	0.90918
DrugMatrix_Codelink	limma	Prednisolone	Rattus norvegicus	kidney	In Vivo	limma combined	limma combined	0.0159744	1.87898	0.0204632	0.923082
GSE48407, DrugMatrix_CYCLOPHOSPHAMIDE_hepatocyte, TG-GATEs_in_vitro, TG-GATEs_in_vivo_single, TG-GATEs_in_vivo_repeat	Characteristic direction	Cyclophosphamide	Rattus norvegicus	liver	PharmOmics meta	PharmOmics meta	PharmOmics meta	0.0160428	2.04032	0.0205001	0.925073
TG-GATEs	limma	Hexachlorobenzene	Rattus norvegicus	liver	In Vivo Repeat	30 mg/kg	29d	0.0160428	2.04032	0.0205001	0.925073
GSE35287, GSE56980, GSE55691, GSE68171, GSE94723	Characteristic direction	Progesterone	Homo sapiens	urogenital system	PharmOmics meta	PharmOmics meta	PharmOmics meta	0.01002	3.30657	0.0205049	0.334934
L1000_CPC001_VCAP_6H	Characteristic direction	Vorinostat	Homo sapiens	VCAP	In Vitro	10 uM	6hr	0.01002	3.30657	0.0205049	0.334934
L1000_CPC002_HA1E_6H	Characteristic direction	Piceatannol	Homo sapiens	HA1E	In Vitro	10 uM	6hr	0.01002	3.30657	0.0205049	0.334934
L1000_CPC004_HA1E_6H	Characteristic direction	Bithionol	Homo sapiens	HA1E	In Vitro	10 uM	6hr	0.01002	3.30657	0.0205049	0.334934
L1000_CPC005_PC3_24H	Characteristic direction	Fisetinidol	Homo sapiens	PC3	In Vitro	10 uM	24hr	0.01002	3.30657	0.0205049	0.334934
L1000_CPC006_VCAP_24H	Characteristic direction	Tacrolimus	Homo sapiens	VCAP	In Vitro	22.2 uM	24hr	0.01002	3.30657	0.0205049	0.334934
L1000_CPC006_VCAP_24H	Characteristic direction	CYT-997	Homo sapiens	VCAP	In Vitro	1 uM	24hr	0.01002	3.30657	0.0205049	0.334934
L1000_CPC010_PC3_24H	Characteristic direction	Tozasertib	Homo sapiens	PC3	In Vitro	10 uM	24hr	0.01002	3.30657	0.0205049	0.334934
L1000_CPC012_HCC515_6H	Characteristic direction	BRD-K09661167	Homo sapiens	HCC515	In Vitro	10 uM	6hr	0.01002	3.30657	0.0205049	0.334934
L1000_CPC014_MCF7_6H	Characteristic direction	XL-147	Homo sapiens	MCF7	In Vitro	10 uM	6hr	0.01002	3.30657	0.0205049	0.334934
L1000_CPC014_NEU_24H	Characteristic direction	KU-55933	Homo sapiens	NEU	In Vitro	10 uM	24hr	0.01002	3.30657	0.0205049	0.334934
L1000_DOSBIO002_NEU_24H	Characteristic direction	Vorinostat	Homo sapiens	NEU	In Vitro	3.33333 uM	24hr	0.01002	3.30657	0.0205049	0.334934
L1000_ERG010_VCAP_24H	Characteristic direction	Vorinostat	Homo sapiens	VCAP	In Vitro	0.4 uM	24hr	0.01002	3.30657	0.0205049	0.334934
L1000_ERG015_VCAP_6H	Characteristic direction	Trichostatin-a	Homo sapiens	VCAP	In Vitro	0.4 uM	6hr	0.01002	3.30657	0.0205049	0.334934
L1000_MUC.CP006_MCF7_6H	Characteristic direction	Geldanamycin	Homo sapiens	MCF7	In Vitro	10 uM	6hr	0.01002	3.30657	0.0205049	0.334934
TG-GATEs	limma	Hydroxyzine	Rattus norvegicus	liver	In Vitro	150 uM	8hr	0.0141695	1.40784	0.0205107	0.863001
TG-GATEs	limma	Bromoethylamine	Rattus norvegicus	liver	In Vitro	500 uM	24hr	0.0152801	1.59193	0.0205238	0.901914
DrugMatrix_Affy	limma	Doxorubicin	Rattus norvegicus	kidney	In Vivo	3 mg/kg	5d	0.0160296	1.97682	0.0205716	0.924549
DrugMatrix_Affy	limma	Methotrexate	Rattus norvegicus	kidney	In Vivo	27 mg/kg	3d	0.0142898	1.42214	0.0206132	0.867682
DrugMatrix_Codelink	limma	Celecoxib	Rattus norvegicus	liver	In Vivo	limma combined	limma combined	0.016	1.92289	0.0206247	0.923676
TG-GATEs	limma	Lps	Rattus norvegicus	liver	In Vitro	limma combined	limma combined	0.0136042	1.35452	0.0206415	0.840785
GSE22025, GSE55736	Characteristic direction	Progesterone	Homo sapiens	cardiovascular system	PharmOmics meta	PharmOmics meta	PharmOmics meta	0.00977995	3.97408	0.0206615	0.324606
GSE54329	Characteristic direction	Siltuximab	Homo sapiens	breast	PharmOmics meta	PharmOmics meta	PharmOmics meta	0.00977995	3.97408	0.0206615	0.324606
GSE54329	Characteristic direction	Immunomodulator	Homo sapiens	breast	PharmOmics meta	PharmOmics meta	PharmOmics meta	0.00977995	3.97408	0.0206615	0.324606
GSE54329	Characteristic direction	Anti-IL-6 antibody	Homo sapiens	breast	PharmOmics meta	PharmOmics meta	PharmOmics meta	0.00977995	3.97408	0.0206615	0.324606
L1000_CPC004_HCC515_24H	Characteristic direction	Benzonatate	Homo sapiens	HCC515	In Vitro	10 uM	24hr	0.00977995	3.97408	0.0206615	0.324606
L1000_CPC004_PC3_24H	Characteristic direction	Iopanoic-acid	Homo sapiens	PC3	In Vitro	10 uM	24hr	0.00977995	3.97408	0.0206615	0.324606
L1000_CPC005_VCAP_24H	Characteristic direction	MDL-11939	Homo sapiens	VCAP	In Vitro	10 uM	24hr	0.00977995	3.97408	0.0206615	0.324606
L1000_CPC005_VCAP_6H	Characteristic direction	Tetrahydrocannabinol-7-oic-acid	Homo sapiens	VCAP	In Vitro	10 uM	6hr	0.00977995	3.97408	0.0206615	0.324606
L1000_CPC006_HCC515_6H	Characteristic direction	Quinine	Homo sapiens	HCC515	In Vitro	10 uM	6hr	0.00977995	3.97408	0.0206615	0.324606
L1000_CPC006_VCAP_24H	Characteristic direction	Troglitazone	Homo sapiens	VCAP	In Vitro	10 uM	24hr	0.00977995	3.97408	0.0206615	0.324606
L1000_CPC006_VCAP_24H	Characteristic direction	Chaetocin	Homo sapiens	VCAP	In Vitro	0.08 uM	24hr	0.00977995	3.97408	0.0206615	0.324606
L1000_CPC007_HA1E_24H	Characteristic direction	BRD-K88198340	Homo sapiens	HA1E	In Vitro	10 uM	24hr	0.00977995	3.97408	0.0206615	0.324606
L1000_CPC007_HA1E_6H	Characteristic direction	FU-JMBII227B	Homo sapiens	HA1E	In Vitro	10 uM	6hr	0.00977995	3.97408	0.0206615	0.324606
L1000_CPC008_A375_6H	Characteristic direction	BRD-K92158425	Homo sapiens	A375	In Vitro	10 uM	6hr	0.00977995	3.97408	0.0206615	0.324606
L1000_CPC008_HEPG2_6H	Characteristic direction	BRD-K53032901	Homo sapiens	HEPG2	In Vitro	10 uM	6hr	0.00977995	3.97408	0.0206615	0.324606
L1000_CPC008_PC3_24H	Characteristic direction	BRD-K44366801	Homo sapiens	PC3	In Vitro	10 uM	24hr	0.00977995	3.97408	0.0206615	0.324606
L1000_CPC008_VCAP_6H	Characteristic direction	BRD-K68863575	Homo sapiens	VCAP	In Vitro	10 uM	6hr	0.00977995	3.97408	0.0206615	0.324606
L1000_CPC010_HA1E_6H	Characteristic direction	BRD-A18725729	Homo sapiens	HA1E	In Vitro	10 uM	6hr	0.00977995	3.97408	0.0206615	0.324606
L1000_CPC012_MCF7_24H	Characteristic direction	BRD-A62200266	Homo sapiens	MCF7	In Vitro	10 uM	24hr	0.00977995	3.97408	0.0206615	0.324606
L1000_CPC013_A549_24H	Characteristic direction	ST-001903	Homo sapiens	A549	In Vitro	10 uM	24hr	0.00977995	3.97408	0.0206615	0.324606
L1000_CPC014_ASC_24H	Characteristic direction	BRD-K78062244	Homo sapiens	ASC	In Vitro	10 uM	24hr	0.00977995	3.97408	0.0206615	0.324606
L1000_CPC014_HA1E_6H	Characteristic direction	BCI-hydrochloride	Homo sapiens	HA1E	In Vitro	10 uM	6hr	0.00977995	3.97408	0.0206615	0.324606
L1000_CPC014_MCF7_6H	Characteristic direction	Hydroxycholesterol	Homo sapiens	MCF7	In Vitro	10 uM	6hr	0.00977995	3.97408	0.0206615	0.324606
L1000_CPC020_MCF7_24H	Characteristic direction	Azacitidine	Homo sapiens	MCF7	In Vitro	10 uM	24hr	0.00977995	3.97408	0.0206615	0.324606
L1000_ERG014_PC3_6H	Characteristic direction	Troglitazone	Homo sapiens	PC3	In Vitro	10 uM	6hr	0.00977995	3.97408	0.0206615	0.324606
L1000_LJP001_SKBR3_6H	Characteristic direction	Dasatinib	Homo sapiens	SKBR3	In Vitro	0.4 uM	6hr	0.00977995	3.97408	0.0206615	0.324606
L1000_LJP002_HS578T_6H	Characteristic direction	BMS-387032	Homo sapiens	HS578T	In Vitro	2 uM	6hr	0.00977995	3.97408	0.0206615	0.324606
L1000_NMH002_NEU_24H	Characteristic direction	Bisindolylmaleimide	Homo sapiens	NEU	In Vitro	10 uM	24hr	0.00977995	3.97408	0.0206615	0.324606
DrugMatrix_Codelink	limma	Citric acid	Rattus norvegicus	liver	In Vivo	limma combined	limma combined	0.0150559	1.54364	0.0207206	0.895347
L1000_CPC001_PC3_24H	Characteristic direction	BRD-A06276885	Homo sapiens	PC3	In Vitro	10 uM	24hr	0.01	3.2942	0.0207924	0.334112
L1000_CPC002_HA1E_24H	Characteristic direction	Desmethylclozapine	Homo sapiens	HA1E	In Vitro	10 uM	24hr	0.01	3.2942	0.0207924	0.334112
L1000_CPC002_PC3_24H	Characteristic direction	SA-792728	Homo sapiens	PC3	In Vitro	10 uM	24hr	0.01	3.2942	0.0207924	0.334112
L1000_CPC004_HT29_6H	Characteristic direction	Trimipramine	Homo sapiens	HT29	In Vitro	10 uM	6hr	0.01	3.2942	0.0207924	0.334112
L1000_CPC006_A673_6H	Characteristic direction	BRD-K84924563	Homo sapiens	A673	In Vitro	40 uM	6hr	0.01	3.2942	0.0207924	0.334112
L1000_CPC006_HA1E_24H	Characteristic direction	BMS-754807	Homo sapiens	HA1E	In Vitro	10 uM	24hr	0.01	3.2942	0.0207924	0.334112
L1000_CPC006_HEPG2_6H	Characteristic direction	Manumycin-a	Homo sapiens	HEPG2	In Vitro	10 uM	6hr	0.01	3.2942	0.0207924	0.334112
L1000_CPC006_PC3_24H	Characteristic direction	CI-976	Homo sapiens	PC3	In Vitro	80 uM	24hr	0.01	3.2942	0.0207924	0.334112
L1000_CPC007_MCF7_24H	Characteristic direction	BRD-K83194053	Homo sapiens	MCF7	In Vitro	10 uM	24hr	0.01	3.2942	0.0207924	0.334112
L1000_CPC008_PC3_24H	Characteristic direction	BRD-K88707333	Homo sapiens	PC3	In Vitro	10 uM	24hr	0.01	3.2942	0.0207924	0.334112
L1000_CPC011_PC3_6H	Characteristic direction	Vorinostat	Homo sapiens	PC3	In Vitro	10 uM	6hr	0.01	3.2942	0.0207924	0.334112
L1000_CPC012_VCAP_24H	Characteristic direction	Alitretinoin	Homo sapiens	VCAP	In Vitro	10 uM	24hr	0.01	3.2942	0.0207924	0.334112
L1000_CPD001_MCF7_24H	Characteristic direction	Niclosamide	Homo sapiens	MCF7	In Vitro	10 uM	24hr	0.01	3.2942	0.0207924	0.334112
L1000_DEB001_MCF7_24H	Characteristic direction	Vorinostat	Homo sapiens	MCF7	In Vitro	0.2 uM	24hr	0.01	3.2942	0.0207924	0.334112
L1000_ERG014_PC3_6H	Characteristic direction	Vorinostat	Homo sapiens	PC3	In Vitro	10 uM	6hr	0.01	3.2942	0.0207924	0.334112
L1000_HOG003_MCF7_6H	Characteristic direction	Trichostatin-a	Homo sapiens	MCF7	In Vitro	0.013 uM	6hr	0.01	3.2942	0.0207924	0.334112
L1000_LJP002_HS578T_24H	Characteristic direction	PI-103	Homo sapiens	HS578T	In Vitro	0.08 uM	24hr	0.01	3.2942	0.0207924	0.334112
L1000_MUC.CP001_MCF7_6H	Characteristic direction	Panobinostat	Homo sapiens	MCF7	In Vitro	1.1111 uM	6hr	0.01	3.2942	0.0207924	0.334112
L1000_MUC.CP003_MCF7_24H	Characteristic direction	Ingenol	Homo sapiens	MCF7	In Vitro	3.3333 uM	24hr	0.01	3.2942	0.0207924	0.334112
L1000_MUC.CP003_MCF7_24H	Characteristic direction	Triciribine	Homo sapiens	MCF7	In Vitro	0.3704 uM	24hr	0.01	3.2942	0.0207924	0.334112
DrugMatrix_Codelink	limma	Aminoglutethimide	Rattus norvegicus	liver	In Vivo	350 mg/kg	24hr	0.0160099	1.97337	0.0208199	0.923921
DrugMatrix_Codelink	limma	Diphenhydramine	Rattus norvegicus	cardiovascular system	In Vivo	100 mg/kg	5d	0.0129032	4.00713	0.0208724	0.811932
DrugMatrix_Codelink	limma	Oxaliplatin	Rattus norvegicus	kidney	In Vivo	8 mg/kg	3d	0.0129032	4.00713	0.0208724	0.811932
GSE73079, GSE73080, GSE73081, GSE73172, GSE73174, GSE81598, GSE81603, GSE81604, GSE81606, GSE81607, GSE81611, GSE22224, GSE25160	Characteristic direction	Immunosuppressant	Homo sapiens	hematopoietic system	PharmOmics meta	PharmOmics meta	PharmOmics meta	0.00884467	1.8272	0.0209225	0.258692
DrugMatrix_Codelink	limma	1-naphthyl isothiocyanate	Rattus norvegicus	liver	In Vivo	60 mg/kg	24hr	0.0155477	1.67031	0.0209227	0.910298
DrugMatrix_Codelink	limma	Leflunomide	Rattus norvegicus	spleen	In Vivo	limma combined	limma combined	0.0152009	1.5759	0.0209498	0.900098
GSE21912, GSE32219	Characteristic direction	Antibacterial	Homo sapiens	immune system	PharmOmics meta	PharmOmics meta	PharmOmics meta	0.0097561	3.95178	0.0210318	0.323607
GSE21912, GSE32219	Characteristic direction	Protein biosynthesis inhibitor	Homo sapiens	immune system	PharmOmics meta	PharmOmics meta	PharmOmics meta	0.0097561	3.95178	0.0210318	0.323607
L1000_CPC003_HCC515_24H	Characteristic direction	Procarbazine	Homo sapiens	HCC515	In Vitro	10 uM	24hr	0.0097561	3.95178	0.0210318	0.323607
L1000_CPC003_PC3_24H	Characteristic direction	Fluprostenol	Homo sapiens	PC3	In Vitro	10 uM	24hr	0.0097561	3.95178	0.0210318	0.323607
L1000_CPC004_HA1E_6H	Characteristic direction	GR-113808	Homo sapiens	HA1E	In Vitro	10 uM	6hr	0.0097561	3.95178	0.0210318	0.323607
L1000_CPC005_PC3_24H	Characteristic direction	Hydrocortisone	Homo sapiens	PC3	In Vitro	10 uM	24hr	0.0097561	3.95178	0.0210318	0.323607
L1000_CPC006_HA1E_6H	Characteristic direction	T-5345967	Homo sapiens	HA1E	In Vitro	160 uM	6hr	0.0097561	3.95178	0.0210318	0.323607
L1000_CPC006_PC3_6H	Characteristic direction	MLN-4924	Homo sapiens	PC3	In Vitro	11.1 uM	6hr	0.0097561	3.95178	0.0210318	0.323607
L1000_CPC007_HT29_24H	Characteristic direction	BRD-A06641369	Homo sapiens	HT29	In Vitro	10 uM	24hr	0.0097561	3.95178	0.0210318	0.323607
L1000_CPC008_VCAP_6H	Characteristic direction	BRD-K55487965	Homo sapiens	VCAP	In Vitro	10 uM	6hr	0.0097561	3.95178	0.0210318	0.323607
L1000_CPC008_VCAP_6H	Characteristic direction	VU-0405166-2	Homo sapiens	VCAP	In Vitro	10 uM	6hr	0.0097561	3.95178	0.0210318	0.323607
L1000_CPC011_HT29_6H	Characteristic direction	Ticlopidine	Homo sapiens	HT29	In Vitro	10 uM	6hr	0.0097561	3.95178	0.0210318	0.323607
L1000_CPC011_HT29_6H	Characteristic direction	CGS-15943	Homo sapiens	HT29	In Vitro	10 uM	6hr	0.0097561	3.95178	0.0210318	0.323607
L1000_CPC014_VCAP_6H	Characteristic direction	15-delta-prostaglandin-j2	Homo sapiens	VCAP	In Vitro	10 uM	6hr	0.0097561	3.95178	0.0210318	0.323607
L1000_CPC014_VCAP_6H	Characteristic direction	Crizotinib	Homo sapiens	VCAP	In Vitro	10 uM	6hr	0.0097561	3.95178	0.0210318	0.323607
L1000_CPD003_PC3_6H	Characteristic direction	Moxifloxacin	Homo sapiens	PC3	In Vitro	10 uM	6hr	0.0097561	3.95178	0.0210318	0.323607
L1000_HOG001_MCF7_24H	Characteristic direction	Tanespimycin	Homo sapiens	MCF7	In Vitro	0.1235 uM	24hr	0.0097561	3.95178	0.0210318	0.323607
L1000_HOG001_MCF7_6H	Characteristic direction	Triptolide	Homo sapiens	MCF7	In Vitro	0.3704 uM	6hr	0.0097561	3.95178	0.0210318	0.323607
L1000_HOG003_A549_6H	Characteristic direction	Chloroquine	Homo sapiens	A549	In Vitro	0.3704 uM	6hr	0.0097561	3.95178	0.0210318	0.323607
L1000_LJP001_MDAMB231_24H	Characteristic direction	NPK76-II-72-1	Homo sapiens	MDAMB231	In Vitro	0.4 uM	24hr	0.0097561	3.95178	0.0210318	0.323607
L1000_LJP001_MDAMB231_24H	Characteristic direction	KU-55933	Homo sapiens	MDAMB231	In Vitro	10 uM	24hr	0.0097561	3.95178	0.0210318	0.323607
L1000_LJP002_BT20_6H	Characteristic direction	BMS-387032	Homo sapiens	BT20	In Vitro	2 uM	6hr	0.0097561	3.95178	0.0210318	0.323607
L1000_LJP002_MDAMB231_24H	Characteristic direction	JWE-035	Homo sapiens	MDAMB231	In Vitro	10 uM	24hr	0.0097561	3.95178	0.0210318	0.323607
L1000_NMH002_NEU_6H	Characteristic direction	Sorafenib	Homo sapiens	NEU	In Vitro	10 uM	6hr	0.0097561	3.95178	0.0210318	0.323607
L1000_CPC005_A375_24H	Characteristic direction	ZM-39923	Homo sapiens	A375	In Vitro	10 uM	24hr	0.00998004	3.28191	0.0210826	0.333387
L1000_CPC007_PC3_24H	Characteristic direction	BRD-A09719808	Homo sapiens	PC3	In Vitro	10 uM	24hr	0.00998004	3.28191	0.0210826	0.333387
L1000_CPC007_PC3_6H	Characteristic direction	BRD-A09719808	Homo sapiens	PC3	In Vitro	10 uM	6hr	0.00998004	3.28191	0.0210826	0.333387
L1000_CPC011_A549_24H	Characteristic direction	Triclabendazole	Homo sapiens	A549	In Vitro	10 uM	24hr	0.00998004	3.28191	0.0210826	0.333387
L1000_CPC011_PC3_24H	Characteristic direction	Mevastatin	Homo sapiens	PC3	In Vitro	10 uM	24hr	0.00998004	3.28191	0.0210826	0.333387
L1000_CPC011_PC3_6H	Characteristic direction	Lacidipine	Homo sapiens	PC3	In Vitro	10 uM	6hr	0.00998004	3.28191	0.0210826	0.333387
L1000_CPC013_VCAP_24H	Characteristic direction	BRD-K03122949	Homo sapiens	VCAP	In Vitro	10 uM	24hr	0.00998004	3.28191	0.0210826	0.333387
L1000_DOSBIO001_A549_24H	Characteristic direction	Wortmannin	Homo sapiens	A549	In Vitro	3.33333 uM	24hr	0.00998004	3.28191	0.0210826	0.333387
L1000_LJP002_MCF10A_6H	Characteristic direction	Linsitinib	Homo sapiens	MCF10A	In Vitro	10 uM	6hr	0.00998004	3.28191	0.0210826	0.333387
TG-GATEs	limma	Puromycin aminonucleoside	Rattus norvegicus	liver	In Vitro	100 uM	24hr	0.0133009	1.3352	0.0211714	0.827302
DrugMatrix_Affy	limma	Cerivastatin	Rattus norvegicus	kidney	In Vivo	limma combined	limma combined	0.015083	1.55112	0.0211748	0.896046
TG-GATEs	limma	Pemoline	Rattus norvegicus	liver	In Vitro	limma combined	limma combined	0.0136506	1.35697	0.0211859	0.84337
DrugMatrix_Affy	limma	Mitoxantrone	Rattus norvegicus	cardiovascular system	In Vivo	2 mg/kg	5d	0.0148148	2.90284	0.0212054	0.888815
DrugMatrix_Affy	limma	Tenidap	Rattus norvegicus	kidney	In Vivo	75 mg/kg	3d	0.0148148	2.90284	0.0212054	0.888815
DrugMatrix_Affy	limma	Pioglitazone	Rattus norvegicus	liver	In Vivo	1500 mg/kg	3d	0.0155258	1.66733	0.0212708	0.909529
DrugMatrix_Codelink	limma	Levofloxacin	Rattus norvegicus	kidney	In Vivo	739 mg/kg	24hr	0.0110701	5.38394	0.0212843	0.735085
DrugMatrix_Affy	limma	Aspirin	Rattus norvegicus	liver	In Vivo	375 mg/kg	5d	0.0158983	2.19058	0.0213451	0.921126
DrugMatrix_Codelink	limma	Econazole	Rattus norvegicus	liver	In Vivo	334 mg/kg	24hr	0.00833333	9.7399	0.02136	0.647653
DrugMatrix_Codelink	limma	Bisphenol a	Rattus norvegicus	liver	In Vivo	150 mg/kg	5d	0.00833333	9.7399	0.02136	0.647653
TG-GATEs	limma	Bromobenzene	Rattus norvegicus	liver	In Vivo Single	30 mg/kg	6hr	0.00833333	9.7399	0.02136	0.647653
TG-GATEs	limma	Doxorubicin	Rattus norvegicus	liver	In Vivo Repeat	0.3 mg/kg	15d	0.00833333	9.7399	0.02136	0.647653
DrugMatrix_Affy	limma	Gefitinib	Rattus norvegicus	liver	In Vitro	35 uM	24hr	0.0142613	1.41849	0.0213621	0.866424
L1000_CPC002_PC3_6H	Characteristic direction	Cymarin	Homo sapiens	PC3	In Vitro	10 uM	6hr	0.00996016	3.26972	0.0213754	0.332678
L1000_CPC003_HCC515_24H	Characteristic direction	Lasalocid	Homo sapiens	HCC515	In Vitro	10 uM	24hr	0.00996016	3.26972	0.0213754	0.332678
L1000_CPC004_PC3_6H	Characteristic direction	Triciribine	Homo sapiens	PC3	In Vitro	10 uM	6hr	0.00996016	3.26972	0.0213754	0.332678
L1000_CPC004_VCAP_24H	Characteristic direction	Teniposide	Homo sapiens	VCAP	In Vitro	10 uM	24hr	0.00996016	3.26972	0.0213754	0.332678
L1000_CPC006_VCAP_24H	Characteristic direction	YK-4279	Homo sapiens	VCAP	In Vitro	10 uM	24hr	0.00996016	3.26972	0.0213754	0.332678
L1000_CPC010_HT29_6H	Characteristic direction	K784-3188	Homo sapiens	HT29	In Vitro	10 uM	6hr	0.00996016	3.26972	0.0213754	0.332678
L1000_CPC010_VCAP_24H	Characteristic direction	Nialamide	Homo sapiens	VCAP	In Vitro	10 uM	24hr	0.00996016	3.26972	0.0213754	0.332678
L1000_CPC012_A375_6H	Characteristic direction	ST-024029	Homo sapiens	A375	In Vitro	10 uM	6hr	0.00996016	3.26972	0.0213754	0.332678
L1000_CPC014_VCAP_24H	Characteristic direction	Vinorelbine	Homo sapiens	VCAP	In Vitro	10 uM	24hr	0.00996016	3.26972	0.0213754	0.332678
L1000_DOS034_MCF7_24H	Characteristic direction	Vorinostat	Homo sapiens	MCF7	In Vitro	0.1 uM	24hr	0.00996016	3.26972	0.0213754	0.332678
L1000_HOG002_A549_6H	Characteristic direction	Geldanamycin	Homo sapiens	A549	In Vitro	10 uM	6hr	0.00996016	3.26972	0.0213754	0.332678
L1000_LJP001_HS578T_6H	Characteristic direction	QL-X-138	Homo sapiens	HS578T	In Vitro	10 uM	6hr	0.00996016	3.26972	0.0213754	0.332678
L1000_LJP002_BT20_24H	Characteristic direction	PF-04217903	Homo sapiens	BT20	In Vitro	0.4 uM	24hr	0.00996016	3.26972	0.0213754	0.332678
GSE68055	Characteristic direction	Rimonabant	Homo sapiens	hematopoietic system	PharmOmics meta	PharmOmics meta	PharmOmics meta	0.00973236	3.92973	0.0214061	0.322512
GSE46311	Characteristic direction	Somatostatin	Homo sapiens	nervous system	PharmOmics meta	PharmOmics meta	PharmOmics meta	0.00973236	3.92973	0.0214061	0.322512
GSE46311	Characteristic direction	Hemostatic	Homo sapiens	nervous system	PharmOmics meta	PharmOmics meta	PharmOmics meta	0.00973236	3.92973	0.0214061	0.322512
GSE46311	Characteristic direction	Somatostatin receptor agonist	Homo sapiens	nervous system	PharmOmics meta	PharmOmics meta	PharmOmics meta	0.00973236	3.92973	0.0214061	0.322512
GSE68055	Characteristic direction	Antiobesity	Homo sapiens	hematopoietic system	PharmOmics meta	PharmOmics meta	PharmOmics meta	0.00973236	3.92973	0.0214061	0.322512
GSE68055	Characteristic direction	Cannabinoid receptor inverse agonist	Homo sapiens	hematopoietic system	PharmOmics meta	PharmOmics meta	PharmOmics meta	0.00973236	3.92973	0.0214061	0.322512
L1000_CPC001_VCAP_24H	Characteristic direction	Lysergol	Homo sapiens	VCAP	In Vitro	10 uM	24hr	0.00973236	3.92973	0.0214061	0.322512
L1000_CPC004_HCC515_6H	Characteristic direction	Pizotifen	Homo sapiens	HCC515	In Vitro	10 uM	6hr	0.00973236	3.92973	0.0214061	0.322512
L1000_CPC004_PC3_24H	Characteristic direction	Dehydrocholic-acid	Homo sapiens	PC3	In Vitro	10 uM	24hr	0.00973236	3.92973	0.0214061	0.322512
L1000_CPC004_VCAP_6H	Characteristic direction	YM-90709	Homo sapiens	VCAP	In Vitro	10 uM	6hr	0.00973236	3.92973	0.0214061	0.322512
L1000_CPC005_HA1E_6H	Characteristic direction	Triamcinolone	Homo sapiens	HA1E	In Vitro	10 uM	6hr	0.00973236	3.92973	0.0214061	0.322512
L1000_CPC006_HA1E_6H	Characteristic direction	BRD-K41087962	Homo sapiens	HA1E	In Vitro	0.63 uM	6hr	0.00973236	3.92973	0.0214061	0.322512
L1000_CPC006_HT29_24H	Characteristic direction	Bortezomib	Homo sapiens	HT29	In Vitro	0.04 uM	24hr	0.00973236	3.92973	0.0214061	0.322512
L1000_CPC006_HT29_6H	Characteristic direction	MW-A1-12	Homo sapiens	HT29	In Vitro	10 uM	6hr	0.00973236	3.92973	0.0214061	0.322512
L1000_CPC006_VCAP_24H	Characteristic direction	PI-103	Homo sapiens	VCAP	In Vitro	11.1 uM	24hr	0.00973236	3.92973	0.0214061	0.322512
L1000_CPC006_VCAP_6H	Characteristic direction	TH02453-036-P1	Homo sapiens	VCAP	In Vitro	11.1 uM	6hr	0.00973236	3.92973	0.0214061	0.322512
L1000_CPC007_HCC515_6H	Characteristic direction	BRD-K66438357	Homo sapiens	HCC515	In Vitro	10 uM	6hr	0.00973236	3.92973	0.0214061	0.322512
L1000_CPC011_PC3_24H	Characteristic direction	Ipriflavone	Homo sapiens	PC3	In Vitro	10 uM	24hr	0.00973236	3.92973	0.0214061	0.322512
L1000_CPC012_A375_6H	Characteristic direction	Thiostrepton	Homo sapiens	A375	In Vitro	10 uM	6hr	0.00973236	3.92973	0.0214061	0.322512
L1000_CPC013_A375_6H	Characteristic direction	BG-FA-0953	Homo sapiens	A375	In Vitro	10 uM	6hr	0.00973236	3.92973	0.0214061	0.322512
L1000_CPC013_PC3_6H	Characteristic direction	BRD-A09984573	Homo sapiens	PC3	In Vitro	10 uM	6hr	0.00973236	3.92973	0.0214061	0.322512
L1000_CPC014_VCAP_24H	Characteristic direction	PD-0325901	Homo sapiens	VCAP	In Vitro	10 uM	24hr	0.00973236	3.92973	0.0214061	0.322512
L1000_CPC014_VCAP_6H	Characteristic direction	Vinorelbine	Homo sapiens	VCAP	In Vitro	10 uM	6hr	0.00973236	3.92973	0.0214061	0.322512
L1000_CPD003_PC3_24H	Characteristic direction	Azaperone	Homo sapiens	PC3	In Vitro	10 uM	24hr	0.00973236	3.92973	0.0214061	0.322512
L1000_ERG015_PC3_24H	Characteristic direction	Geldanamycin	Homo sapiens	PC3	In Vitro	10 uM	24hr	0.00973236	3.92973	0.0214061	0.322512
L1000_HOG002_A549_24H	Characteristic direction	Tanespimycin	Homo sapiens	A549	In Vitro	0.0412 uM	24hr	0.00973236	3.92973	0.0214061	0.322512
L1000_LJP001_SKBR3_6H	Characteristic direction	QL-XII-47	Homo sapiens	SKBR3	In Vitro	0.4 uM	6hr	0.00973236	3.92973	0.0214061	0.322512
L1000_NMH001_NPC_24H	Characteristic direction	CS-110266	Homo sapiens	NPC	In Vitro	10 uM	24hr	0.00973236	3.92973	0.0214061	0.322512
TG-GATEs	limma	Aflatoxin b1	Homo sapiens	liver	In Vitro	1.2 ug/mL	24hr	0.00873138	1.7873	0.0214089	0.248929
DrugMatrix_Codelink	limma	Epirubicin	Rattus norvegicus	liver	In Vivo	2.7 mg/kg	5d	0.0152838	2.63099	0.0214141	0.902054
GSE59236, GSE28451, GSE28452	Characteristic direction	Antibacterial	Mus musculus	immune system	PharmOmics meta	PharmOmics meta	PharmOmics meta	0.011465	2.29006	0.0214226	0.653488
GSE59236, GSE28451, GSE28452	Characteristic direction	Protein biosynthesis inhibitor	Mus musculus	immune system	PharmOmics meta	PharmOmics meta	PharmOmics meta	0.011465	2.29006	0.0214226	0.653488
TG-GATEs	limma	Indomethacin	Rattus norvegicus	liver	In Vitro	limma combined	limma combined	0.0139943	1.38792	0.0214949	0.856504
TG-GATEs	limma	Acetamidofluorene	Rattus norvegicus	liver	In Vivo Single	300 mg/kg	24hr	0.0141921	1.41003	0.0215442	0.864154
DrugMatrix_Codelink	limma	Lorazepam	Rattus norvegicus	liver	In Vivo	limma combined	limma combined	0.0155671	1.68548	0.0215589	0.910857
TG-GATEs	limma	Acarbose	Rattus norvegicus	liver	In Vitro	limma combined	limma combined	0.0135204	1.34677	0.0215774	0.837083
DrugMatrix_Codelink	limma	Lead(iv) acetate	Rattus norvegicus	kidney	In Vivo	600 mg/kg	3d	0.0128617	3.96191	0.021622	0.810116
L1000_ASG001_MCF7_6H	Characteristic direction	Trifluoperazine	Homo sapiens	MCF7	In Vitro	10 uM	6hr	0.00994036	3.25762	0.0216709	0.331711
L1000_CPC002_PC3_6H	Characteristic direction	Triciribine	Homo sapiens	PC3	In Vitro	10 uM	6hr	0.00994036	3.25762	0.0216709	0.331711
L1000_CPC005_A549_24H	Characteristic direction	Tetrindole	Homo sapiens	A549	In Vitro	10 uM	24hr	0.00994036	3.25762	0.0216709	0.331711
L1000_CPC005_PC3_24H	Characteristic direction	Calcipotriol	Homo sapiens	PC3	In Vitro	10 uM	24hr	0.00994036	3.25762	0.0216709	0.331711
L1000_CPC006_NOMO1_6H	Characteristic direction	NSC-632839	Homo sapiens	NOMO1	In Vitro	10 uM	6hr	0.00994036	3.25762	0.0216709	0.331711
L1000_CPC007_HT29_6H	Characteristic direction	BRD-K23673040	Homo sapiens	HT29	In Vitro	10 uM	6hr	0.00994036	3.25762	0.0216709	0.331711
L1000_CPC008_VCAP_24H	Characteristic direction	VU-0418946-1	Homo sapiens	VCAP	In Vitro	10 uM	24hr	0.00994036	3.25762	0.0216709	0.331711
L1000_CPC009_A549_24H	Characteristic direction	Thiothixene	Homo sapiens	A549	In Vitro	10 uM	24hr	0.00994036	3.25762	0.0216709	0.331711
L1000_CPC009_A549_6H	Characteristic direction	BRD-A05565054	Homo sapiens	A549	In Vitro	10 uM	6hr	0.00994036	3.25762	0.0216709	0.331711
L1000_CPC012_VCAP_24H	Characteristic direction	Antimycin-a	Homo sapiens	VCAP	In Vitro	10 uM	24hr	0.00994036	3.25762	0.0216709	0.331711
L1000_CPC020_VCAP_24H	Characteristic direction	Mebendazole	Homo sapiens	VCAP	In Vitro	10 uM	24hr	0.00994036	3.25762	0.0216709	0.331711
L1000_LJP001_SKBR3_24H	Characteristic direction	Lapatinib	Homo sapiens	SKBR3	In Vitro	10 uM	24hr	0.00994036	3.25762	0.0216709	0.331711
L1000_MUC.CP005_MCF7_6H	Characteristic direction	Trichostatin-a	Homo sapiens	MCF7	In Vitro	10 uM	6hr	0.00994036	3.25762	0.0216709	0.331711
DrugMatrix_Affy	limma	Ifosfamide	Rattus norvegicus	liver	In Vitro	limma combined	limma combined	0.0125288	1.34896	0.0217688	0.79527
GSE69395, E-TABM-585	Characteristic direction	Dasatinib	Homo sapiens	respiratory system	PharmOmics meta	PharmOmics meta	PharmOmics meta	0.00970874	3.90793	0.0217844	0.321271
L1000_BRAF001_A375_24H	Characteristic direction	Trichostatin-a	Homo sapiens	A375	In Vitro	10 uM	24hr	0.00970874	3.90793	0.0217844	0.321271
L1000_CPC001_PC3_24H	Characteristic direction	Zuclopenthixol	Homo sapiens	PC3	In Vitro	10 uM	24hr	0.00970874	3.90793	0.0217844	0.321271
L1000_CPC001_VCAP_6H	Characteristic direction	DY-131	Homo sapiens	VCAP	In Vitro	10 uM	6hr	0.00970874	3.90793	0.0217844	0.321271
L1000_CPC003_HA1E_24H	Characteristic direction	Vinblastine	Homo sapiens	HA1E	In Vitro	10 uM	24hr	0.00970874	3.90793	0.0217844	0.321271
L1000_CPC004_HA1E_6H	Characteristic direction	NSC-663284	Homo sapiens	HA1E	In Vitro	10 uM	6hr	0.00970874	3.90793	0.0217844	0.321271
L1000_CPC004_HEPG2_6H	Characteristic direction	Dicycloverine	Homo sapiens	HEPG2	In Vitro	10 uM	6hr	0.00970874	3.90793	0.0217844	0.321271
L1000_CPC004_MCF7_6H	Characteristic direction	Amoxapine	Homo sapiens	MCF7	In Vitro	10 uM	6hr	0.00970874	3.90793	0.0217844	0.321271
L1000_CPC005_A549_6H	Characteristic direction	TCS-359	Homo sapiens	A549	In Vitro	10 uM	6hr	0.00970874	3.90793	0.0217844	0.321271
L1000_CPC006_A375_6H	Characteristic direction	PD-98059	Homo sapiens	A375	In Vitro	10 uM	6hr	0.00970874	3.90793	0.0217844	0.321271
L1000_CPC006_HCC15_6H	Characteristic direction	PIK-75	Homo sapiens	HCC15	In Vitro	0.09 uM	6hr	0.00970874	3.90793	0.0217844	0.321271
L1000_CPC007_VCAP_6H	Characteristic direction	BRD-K05326558	Homo sapiens	VCAP	In Vitro	10 uM	6hr	0.00970874	3.90793	0.0217844	0.321271
L1000_CPC007_VCAP_6H	Characteristic direction	BRD-K69304050	Homo sapiens	VCAP	In Vitro	10 uM	6hr	0.00970874	3.90793	0.0217844	0.321271
L1000_CPC010_A549_24H	Characteristic direction	BRD-K35254025	Homo sapiens	A549	In Vitro	10 uM	24hr	0.00970874	3.90793	0.0217844	0.321271
L1000_CPC010_VCAP_24H	Characteristic direction	BRD-K69231968	Homo sapiens	VCAP	In Vitro	10 uM	24hr	0.00970874	3.90793	0.0217844	0.321271
L1000_CPC013_HEPG2_6H	Characteristic direction	Parthenolide	Homo sapiens	HEPG2	In Vitro	10 uM	6hr	0.00970874	3.90793	0.0217844	0.321271
L1000_CPC013_HT29_6H	Characteristic direction	BRD-K71427192	Homo sapiens	HT29	In Vitro	10 uM	6hr	0.00970874	3.90793	0.0217844	0.321271
L1000_CPC014_ASC_24H	Characteristic direction	PIK-75	Homo sapiens	ASC	In Vitro	10 uM	24hr	0.00970874	3.90793	0.0217844	0.321271
L1000_CPC014_MCF7_6H	Characteristic direction	Ruxolitinib	Homo sapiens	MCF7	In Vitro	10 uM	6hr	0.00970874	3.90793	0.0217844	0.321271
L1000_CPC014_PC3_24H	Characteristic direction	BRD-A89067742	Homo sapiens	PC3	In Vitro	10 uM	24hr	0.00970874	3.90793	0.0217844	0.321271
L1000_CPC014_PC3_6H	Characteristic direction	Apigenin	Homo sapiens	PC3	In Vitro	10 uM	6hr	0.00970874	3.90793	0.0217844	0.321271
L1000_CPC020_A549_6H	Characteristic direction	Sulindac	Homo sapiens	A549	In Vitro	10 uM	6hr	0.00970874	3.90793	0.0217844	0.321271
L1000_CRCGN004_HA1E_24H	Characteristic direction	Indole	Homo sapiens	HA1E	In Vitro	10 uM	24hr	0.00970874	3.90793	0.0217844	0.321271
L1000_DEB001_MCF7_24H	Characteristic direction	Trichostatin-a	Homo sapiens	MCF7	In Vitro	10 uM	24hr	0.00970874	3.90793	0.0217844	0.321271
L1000_DOS021_VCAP_24H	Characteristic direction	Thioridazine	Homo sapiens	VCAP	In Vitro	10 uM	24hr	0.00970874	3.90793	0.0217844	0.321271
L1000_HDAC002_HA1E_6H	Characteristic direction	Geldanamycin	Homo sapiens	HA1E	In Vitro	10 uM	6hr	0.00970874	3.90793	0.0217844	0.321271
L1000_LJP001_MDAMB231_24H	Characteristic direction	AZD-7762	Homo sapiens	MDAMB231	In Vitro	0.08 uM	24hr	0.00970874	3.90793	0.0217844	0.321271
L1000_LJP001_MDAMB231_24H	Characteristic direction	CGP-60474	Homo sapiens	MDAMB231	In Vitro	10 uM	24hr	0.00970874	3.90793	0.0217844	0.321271
L1000_LJP001_MDAMB231_6H	Characteristic direction	Torin-1	Homo sapiens	MDAMB231	In Vitro	2 uM	6hr	0.00970874	3.90793	0.0217844	0.321271
L1000_LJP001_SKBR3_24H	Characteristic direction	MK-2206	Homo sapiens	SKBR3	In Vitro	0.08 uM	24hr	0.00970874	3.90793	0.0217844	0.321271
L1000_LJP002_MCF7_6H	Characteristic direction	Ruxolitinib	Homo sapiens	MCF7	In Vitro	10 uM	6hr	0.00970874	3.90793	0.0217844	0.321271
L1000_LJP002_MDAMB231_24H	Characteristic direction	GSK-690693	Homo sapiens	MDAMB231	In Vitro	10 uM	24hr	0.00970874	3.90793	0.0217844	0.321271
L1000_NMH002_NPC_6H	Characteristic direction	Wortmannin	Homo sapiens	NPC	In Vitro	10 uM	6hr	0.00970874	3.90793	0.0217844	0.321271
DrugMatrix_Codelink	limma	Vinblastine	Rattus norvegicus	cardiovascular system	In Vivo	.3 mg/kg	5d	0.015919	2.09407	0.0218025	0.921685
TG-GATEs	limma	Isoniazid	Homo sapiens	liver	In Vitro	10000 uM	24hr	0.00847458	1.70052	0.0218205	0.230529
DrugMatrix_Affy	limma	Ethanol	Rattus norvegicus	liver	In Vitro	limma combined	limma combined	0.0140633	1.39504	0.0218843	0.859159
DrugMatrix_Affy	limma	Doxofylline	Rattus norvegicus	liver	In Vitro	limma combined	limma combined	0.0131752	1.32836	0.0218973	0.82339
DrugMatrix_Codelink	limma	Cephalexin	Rattus norvegicus	kidney	In Vivo	limma combined	limma combined	0.0156006	1.70449	0.0219583	0.912044
L1000_CPC001_HCC515_24H	Characteristic direction	U-18666A	Homo sapiens	HCC515	In Vitro	10 uM	24hr	0.00992064	3.2456	0.021969	0.330487
L1000_CPC001_VCAP_24H	Characteristic direction	Nemonapride	Homo sapiens	VCAP	In Vitro	10 uM	24hr	0.00992064	3.2456	0.021969	0.330487
L1000_CPC002_HCC515_24H	Characteristic direction	PP-2	Homo sapiens	HCC515	In Vitro	10 uM	24hr	0.00992064	3.2456	0.021969	0.330487
L1000_CPC006_HA1E_6H	Characteristic direction	CAY-10594	Homo sapiens	HA1E	In Vitro	20 uM	6hr	0.00992064	3.2456	0.021969	0.330487
L1000_CPC007_PC3_6H	Characteristic direction	BRD-K71835137	Homo sapiens	PC3	In Vitro	10 uM	6hr	0.00992064	3.2456	0.021969	0.330487
L1000_CPC008_PC3_6H	Characteristic direction	VU-0418946-1	Homo sapiens	PC3	In Vitro	10 uM	6hr	0.00992064	3.2456	0.021969	0.330487
L1000_CPC011_VCAP_24H	Characteristic direction	Aripiprazole	Homo sapiens	VCAP	In Vitro	10 uM	24hr	0.00992064	3.2456	0.021969	0.330487
L1000_CPC014_A375_6H	Characteristic direction	Ellipticine	Homo sapiens	A375	In Vitro	10 uM	6hr	0.00992064	3.2456	0.021969	0.330487
L1000_CPC014_HA1E_6H	Characteristic direction	Tyrphostin-A9	Homo sapiens	HA1E	In Vitro	10 uM	6hr	0.00992064	3.2456	0.021969	0.330487
L1000_CPC014_MCF7_24H	Characteristic direction	APHA-compound-8	Homo sapiens	MCF7	In Vitro	10 uM	24hr	0.00992064	3.2456	0.021969	0.330487
L1000_ERG011_VCAP_24H	Characteristic direction	Thapsigargin	Homo sapiens	VCAP	In Vitro	10 uM	24hr	0.00992064	3.2456	0.021969	0.330487
L1000_ERG011_VCAP_6H	Characteristic direction	Thapsigargin	Homo sapiens	VCAP	In Vitro	10 uM	6hr	0.00992064	3.2456	0.021969	0.330487
L1000_HDAC002_HA1E_6H	Characteristic direction	Panobinostat	Homo sapiens	HA1E	In Vitro	0.15625 uM	6hr	0.00992064	3.2456	0.021969	0.330487
GSE30638, GSE40289, GSE23598, GSE59672, GSE81448, GSE57972, GSE19344, GSE8322	Characteristic direction	Antineoplastic	Mus musculus	cardiovascular system	PharmOmics meta	PharmOmics meta	PharmOmics meta	0.0113766	2.17083	0.0219703	0.648062
TG-GATEs	limma	Tolbutamide	Rattus norvegicus	liver	In Vitro	2000 uM	8hr	0.0153649	1.62536	0.0220004	0.904499
TG-GATEs	limma	Naproxen	Rattus norvegicus	liver	In Vitro	400 uM	8hr	0.0157343	2.28866	0.0220054	0.916934
DrugMatrix_Affy	limma	Hydrocortisone	Rattus norvegicus	liver	In Vivo	limma combined	limma combined	0.0148917	1.51613	0.0220403	0.890457
DrugMatrix_Codelink	limma	Naproxen	Rattus norvegicus	kidney	In Vivo	10 mg/kg	3d	0.0158562	1.86013	0.0220587	0.920358
DrugMatrix_Codelink	limma	Lead (ii) acetate	Rattus norvegicus	bone marrow	In Vivo	200 mg/kg	3d	0.0158103	1.82058	0.0220858	0.918471
DrugMatrix_ASPIRIN_liver, TG-GATEs_in_vitro, TG-GATEs_in_vivo_single, TG-GATEs_in_vivo_repeat	Characteristic direction	Aspirin	Rattus norvegicus	liver	PharmOmics meta	PharmOmics meta	PharmOmics meta	0.0159119	1.95627	0.0220953	0.92151
DrugMatrix_ASPIRIN_liver, TG-GATEs_aspirin_in_vitro, TG-GATEs_aspirin_in_vivo_single, TG-GATEs_aspirin_in_vivo_repeat	Characteristic direction	Antiplatelet	Rattus norvegicus	liver	PharmOmics meta	PharmOmics meta	PharmOmics meta	0.0159119	1.95627	0.0220953	0.92151
DrugMatrix_Codelink	limma	Oxaprozin	Rattus norvegicus	kidney	In Vivo	1500 mg/kg	24hr	0.015896	2.08951	0.0220975	0.921056
DrugMatrix_Codelink	limma	Cytarabine	Rattus norvegicus	bone marrow	In Vivo	limma combined	limma combined	0.0155325	1.68073	0.022112	0.909739
DrugMatrix_Affy	limma	Atenolol	Rattus norvegicus	cardiovascular system	In Vivo	limma combined	limma combined	0.01345	1.341	0.0221541	0.834498
GSE3306, GSE26487, GSE7890, GSE32473	Characteristic direction	Glucocorticoid receptor agonist	Homo sapiens	integument	PharmOmics meta	PharmOmics meta	PharmOmics meta	0.00968523	3.88637	0.0221668	0.31995
L1000_CPC001_PC3_24H	Characteristic direction	Dinoprostone	Homo sapiens	PC3	In Vitro	10 uM	24hr	0.00968523	3.88637	0.0221668	0.31995
L1000_CPC001_VCAP_6H	Characteristic direction	SKF-81297	Homo sapiens	VCAP	In Vitro	10 uM	6hr	0.00968523	3.88637	0.0221668	0.31995
L1000_CPC002_HCC515_6H	Characteristic direction	PP-1	Homo sapiens	HCC515	In Vitro	10 uM	6hr	0.00968523	3.88637	0.0221668	0.31995
L1000_CPC003_HA1E_24H	Characteristic direction	Flumetasone	Homo sapiens	HA1E	In Vitro	10 uM	24hr	0.00968523	3.88637	0.0221668	0.31995
L1000_CPC003_PC3_24H	Characteristic direction	Quercetagetin	Homo sapiens	PC3	In Vitro	10 uM	24hr	0.00968523	3.88637	0.0221668	0.31995
L1000_CPC003_VCAP_6H	Characteristic direction	Valsartan	Homo sapiens	VCAP	In Vitro	10 uM	6hr	0.00968523	3.88637	0.0221668	0.31995
L1000_CPC004_A375_6H	Characteristic direction	Ouabain	Homo sapiens	A375	In Vitro	10 uM	6hr	0.00968523	3.88637	0.0221668	0.31995
L1000_CPC004_VCAP_6H	Characteristic direction	Prednicarbate	Homo sapiens	VCAP	In Vitro	10 uM	6hr	0.00968523	3.88637	0.0221668	0.31995
L1000_CPC005_MCF7_24H	Characteristic direction	Metrizamide	Homo sapiens	MCF7	In Vitro	10 uM	24hr	0.00968523	3.88637	0.0221668	0.31995
L1000_CPC005_MCF7_24H	Characteristic direction	Doxorubicin	Homo sapiens	MCF7	In Vitro	10 uM	24hr	0.00968523	3.88637	0.0221668	0.31995
L1000_CPC005_VCAP_6H	Characteristic direction	Etoposide	Homo sapiens	VCAP	In Vitro	10 uM	6hr	0.00968523	3.88637	0.0221668	0.31995
L1000_CPC006_HCC515_6H	Characteristic direction	MW-A1-12	Homo sapiens	HCC515	In Vitro	10 uM	6hr	0.00968523	3.88637	0.0221668	0.31995
L1000_CPC007_PC3_6H	Characteristic direction	BRD-K74029109	Homo sapiens	PC3	In Vitro	10 uM	6hr	0.00968523	3.88637	0.0221668	0.31995
L1000_CPC008_MCF7_6H	Characteristic direction	BRD-K75999307	Homo sapiens	MCF7	In Vitro	10 uM	6hr	0.00968523	3.88637	0.0221668	0.31995
L1000_CPC011_A549_6H	Characteristic direction	Rutin	Homo sapiens	A549	In Vitro	10 uM	6hr	0.00968523	3.88637	0.0221668	0.31995
L1000_CPC011_HA1E_6H	Characteristic direction	Calcipotriol	Homo sapiens	HA1E	In Vitro	10 uM	6hr	0.00968523	3.88637	0.0221668	0.31995
L1000_CPC011_VCAP_6H	Characteristic direction	BRD-K79511609	Homo sapiens	VCAP	In Vitro	10 uM	6hr	0.00968523	3.88637	0.0221668	0.31995
L1000_CPC012_HA1E_6H	Characteristic direction	Geldanamycin	Homo sapiens	HA1E	In Vitro	10 uM	6hr	0.00968523	3.88637	0.0221668	0.31995
L1000_CPC012_PC3_24H	Characteristic direction	BRD-K17628612	Homo sapiens	PC3	In Vitro	10 uM	24hr	0.00968523	3.88637	0.0221668	0.31995
L1000_CPC013_MCF7_24H	Characteristic direction	BRD-K37932103	Homo sapiens	MCF7	In Vitro	10 uM	24hr	0.00968523	3.88637	0.0221668	0.31995
L1000_CPC013_PC3_6H	Characteristic direction	ST-4070169	Homo sapiens	PC3	In Vitro	10 uM	6hr	0.00968523	3.88637	0.0221668	0.31995
L1000_CPC014_A549_24H	Characteristic direction	Androstanol	Homo sapiens	A549	In Vitro	10 uM	24hr	0.00968523	3.88637	0.0221668	0.31995
L1000_CPC014_PC3_24H	Characteristic direction	Retinyl	Homo sapiens	PC3	In Vitro	10 uM	24hr	0.00968523	3.88637	0.0221668	0.31995
L1000_CPC014_VCAP_24H	Characteristic direction	Epoxycholesterol	Homo sapiens	VCAP	In Vitro	10 uM	24hr	0.00968523	3.88637	0.0221668	0.31995
L1000_CPC014_VCAP_24H	Characteristic direction	BRD-K65411918	Homo sapiens	VCAP	In Vitro	10 uM	24hr	0.00968523	3.88637	0.0221668	0.31995
L1000_CPC019_A549_24H	Characteristic direction	Trichostatin-a	Homo sapiens	A549	In Vitro	10 uM	24hr	0.00968523	3.88637	0.0221668	0.31995
L1000_CPC020_A375_6H	Characteristic direction	Clomifene	Homo sapiens	A375	In Vitro	10 uM	6hr	0.00968523	3.88637	0.0221668	0.31995
L1000_CPD003_PC3_6H	Characteristic direction	Quinethazone	Homo sapiens	PC3	In Vitro	10 uM	6hr	0.00968523	3.88637	0.0221668	0.31995
L1000_DOS026_VCAP_24H	Characteristic direction	LY-294002	Homo sapiens	VCAP	In Vitro	10 uM	24hr	0.00968523	3.88637	0.0221668	0.31995
L1000_ERG010_VCAP_24H	Characteristic direction	Troglitazone	Homo sapiens	VCAP	In Vitro	10 uM	24hr	0.00968523	3.88637	0.0221668	0.31995
L1000_ERG014_VCAP_24H	Characteristic direction	Geldanamycin	Homo sapiens	VCAP	In Vitro	2 uM	24hr	0.00968523	3.88637	0.0221668	0.31995
L1000_LJP001_BT20_6H	Characteristic direction	Roscovitine	Homo sapiens	BT20	In Vitro	2 uM	6hr	0.00968523	3.88637	0.0221668	0.31995
L1000_LJP002_MCF10A_6H	Characteristic direction	Tivantinib	Homo sapiens	MCF10A	In Vitro	10 uM	6hr	0.00968523	3.88637	0.0221668	0.31995
L1000_LJP002_SKBR3_24H	Characteristic direction	Pelitinib	Homo sapiens	SKBR3	In Vitro	10 uM	24hr	0.00968523	3.88637	0.0221668	0.31995
DrugMatrix_Codelink	limma	Lipopolysaccharide e. coli o55:b5	Rattus norvegicus	liver	In Vivo	1.25 mg/kg	6hr	0.0150806	1.55536	0.0222082	0.895906
DrugMatrix_Codelink	limma	Colchicine	Rattus norvegicus	liver	In Vitro	limma combined	limma combined	0.0142288	1.41434	0.0222449	0.865586
L1000_ASG001_MCF7_24H	Characteristic direction	Trifluoperazine	Homo sapiens	MCF7	In Vitro	10 uM	24hr	0.00990099	3.23368	0.0222698	0.329842
L1000_CPC002_PC3_24H	Characteristic direction	Wortmannin	Homo sapiens	PC3	In Vitro	10 uM	24hr	0.00990099	3.23368	0.0222698	0.329842
L1000_CPC004_VCAP_24H	Characteristic direction	Amperozide	Homo sapiens	VCAP	In Vitro	10 uM	24hr	0.00990099	3.23368	0.0222698	0.329842
L1000_CPC007_HT29_24H	Characteristic direction	Azathioprine	Homo sapiens	HT29	In Vitro	10 uM	24hr	0.00990099	3.23368	0.0222698	0.329842
L1000_CPC008_HEPG2_6H	Characteristic direction	VU-0418939-2	Homo sapiens	HEPG2	In Vitro	10 uM	6hr	0.00990099	3.23368	0.0222698	0.329842
L1000_CPC012_HT29_6H	Characteristic direction	Panobinostat	Homo sapiens	HT29	In Vitro	10 uM	6hr	0.00990099	3.23368	0.0222698	0.329842
L1000_CPC019_VCAP_6H	Characteristic direction	Geldanamycin	Homo sapiens	VCAP	In Vitro	10 uM	6hr	0.00990099	3.23368	0.0222698	0.329842
L1000_CPC020_A375_6H	Characteristic direction	Azacitidine	Homo sapiens	A375	In Vitro	10 uM	6hr	0.00990099	3.23368	0.0222698	0.329842
L1000_DOS002_VCAP_24H	Characteristic direction	Fulvestrant	Homo sapiens	VCAP	In Vitro	10 uM	24hr	0.00990099	3.23368	0.0222698	0.329842
L1000_LJP001_BT20_6H	Characteristic direction	QL-XII-47	Homo sapiens	BT20	In Vitro	2 uM	6hr	0.00990099	3.23368	0.0222698	0.329842
DrugMatrix_Affy	limma	Hydrocortisone	Rattus norvegicus	cardiovascular system	In Vivo	limma combined	limma combined	0.0152905	1.6072	0.0223128	0.902333
DrugMatrix_Codelink	limma	Ethinylestradiol	Rattus norvegicus	liver	In Vivo	1480 mg/kg	3d	0.015873	1.9018	0.022315	0.920637
TG-GATEs	limma	Hexachlorobenzene	Rattus norvegicus	liver	In Vivo Repeat	300 mg/kg	15d	0.0153453	1.62275	0.0223424	0.903766
TG-GATEs	limma	Bortezomib	Rattus norvegicus	liver	In Vivo Single	0.1 mg/kg	6hr	0.0110294	5.27585	0.0223767	0.733478
TG-GATEs	limma	Colchicine	Rattus norvegicus	liver	In Vivo Single	5 mg/kg	6hr	0.0110294	5.27585	0.0223767	0.733478
DrugMatrix_Codelink	limma	Lead(iv) acetate	Rattus norvegicus	kidney	In Vivo	limma combined	limma combined	0.0151771	1.5786	0.0223794	0.898945
GSE47541	Characteristic direction	Venlafaxine	Rattus norvegicus	nervous system	PharmOmics meta	PharmOmics meta	PharmOmics meta	0.0128205	3.9177	0.022388	0.80823
TG-GATEs	limma	Wy-14643	Rattus norvegicus	liver	In Vivo Repeat	100 mg/kg	29d	0.0140187	1.38979	0.0223949	0.857552
DrugMatrix_Codelink	limma	Tacrine	Rattus norvegicus	cardiovascular system	In Vivo	limma combined	limma combined	0.015873	2.08497	0.0223955	0.920637
TG-GATEs	limma	Bendazac	Homo sapiens	liver	In Vitro	200 uM	24hr	0.00972054	2.40756	0.0223969	0.321915
DrugMatrix_Affy	limma	Carbon tetrachloride	Rattus norvegicus	liver	In Vitro	limma combined	limma combined	0.0148277	1.50527	0.0224151	0.88913
TG-GATEs	limma	Enalapril	Rattus norvegicus	kidney	In Vivo Single	600 mg/kg	6hr	0.0153949	1.63884	0.0224725	0.905198
DrugMatrix_Codelink	limma	Albendazole	Rattus norvegicus	liver	In Vivo	limma combined	limma combined	0.0156794	1.75158	0.0224976	0.915118
DrugMatrix_Codelink	limma	Pravastatin	Rattus norvegicus	muscular system	In Vivo	limma combined	limma combined	0.0156794	1.75158	0.0224976	0.915118
GSE79413	Characteristic direction	Doxorubicin	Homo sapiens	immune system	PharmOmics meta	PharmOmics meta	PharmOmics meta	0.00966184	3.86504	0.0225534	0.318467
GSE62203	Characteristic direction	Glucose	Homo sapiens	cardiovascular system	PharmOmics meta	PharmOmics meta	PharmOmics meta	0.00966184	3.86504	0.0225534	0.318467
GSE22433	Characteristic direction	Imatinib	Homo sapiens	gastrointestinal system	PharmOmics meta	PharmOmics meta	PharmOmics meta	0.00966184	3.86504	0.0225534	0.318467
GSE52889	Characteristic direction	Methylphenidate	Homo sapiens	immune system	PharmOmics meta	PharmOmics meta	PharmOmics meta	0.00966184	3.86504	0.0225534	0.318467
GSE34880	Characteristic direction	Vorinostat	Homo sapiens	skeletal system	PharmOmics meta	PharmOmics meta	PharmOmics meta	0.00966184	3.86504	0.0225534	0.318467
GSE43437	Characteristic direction	Goserelin	Homo sapiens	skeletal system	PharmOmics meta	PharmOmics meta	PharmOmics meta	0.00966184	3.86504	0.0225534	0.318467
GSE67338	Characteristic direction	Teriflunomide	Homo sapiens	nervous system	PharmOmics meta	PharmOmics meta	PharmOmics meta	0.00966184	3.86504	0.0225534	0.318467
GSE52889	Characteristic direction	Stimulant	Homo sapiens	immune system	PharmOmics meta	PharmOmics meta	PharmOmics meta	0.00966184	3.86504	0.0225534	0.318467
GSE67338	Characteristic direction	Dihydroorotate dehydrogenase inhibitor	Homo sapiens	nervous system	PharmOmics meta	PharmOmics meta	PharmOmics meta	0.00966184	3.86504	0.0225534	0.318467
GSE22433	Characteristic direction	Tyrosine kinase inhibitor	Homo sapiens	gastrointestinal system	PharmOmics meta	PharmOmics meta	PharmOmics meta	0.00966184	3.86504	0.0225534	0.318467
GSE43437	Characteristic direction	Gonadotropin-releasing hormone receptor agonist	Homo sapiens	skeletal system	PharmOmics meta	PharmOmics meta	PharmOmics meta	0.00966184	3.86504	0.0225534	0.318467
GSE34880	Characteristic direction	Histone deacetylase inhibitor	Homo sapiens	skeletal system	PharmOmics meta	PharmOmics meta	PharmOmics meta	0.00966184	3.86504	0.0225534	0.318467
L1000_CPC001_PC3_24H	Characteristic direction	JNJ-16259685	Homo sapiens	PC3	In Vitro	10 uM	24hr	0.00966184	3.86504	0.0225534	0.318467
L1000_CPC001_VCAP_24H	Characteristic direction	Methylergometrine	Homo sapiens	VCAP	In Vitro	10 uM	24hr	0.00966184	3.86504	0.0225534	0.318467
L1000_CPC003_HCC515_24H	Characteristic direction	SDZ-WAG-994	Homo sapiens	HCC515	In Vitro	10 uM	24hr	0.00966184	3.86504	0.0225534	0.318467
L1000_CPC004_HA1E_6H	Characteristic direction	BIBX-1382	Homo sapiens	HA1E	In Vitro	10 uM	6hr	0.00966184	3.86504	0.0225534	0.318467
L1000_CPC004_VCAP_6H	Characteristic direction	Amperozide	Homo sapiens	VCAP	In Vitro	10 uM	6hr	0.00966184	3.86504	0.0225534	0.318467
L1000_CPC005_HA1E_24H	Characteristic direction	Budesonide	Homo sapiens	HA1E	In Vitro	10 uM	24hr	0.00966184	3.86504	0.0225534	0.318467
L1000_CPC005_HA1E_24H	Characteristic direction	Piribedil	Homo sapiens	HA1E	In Vitro	10 uM	24hr	0.00966184	3.86504	0.0225534	0.318467
L1000_CPC005_HT29_24H	Characteristic direction	Manumycin-a	Homo sapiens	HT29	In Vitro	10 uM	24hr	0.00966184	3.86504	0.0225534	0.318467
L1000_CPC005_PC3_24H	Characteristic direction	SB-206553	Homo sapiens	PC3	In Vitro	10 uM	24hr	0.00966184	3.86504	0.0225534	0.318467
L1000_CPC005_VCAP_24H	Characteristic direction	RS-102895	Homo sapiens	VCAP	In Vitro	10 uM	24hr	0.00966184	3.86504	0.0225534	0.318467
L1000_CPC006_A375_24H	Characteristic direction	T-5345967	Homo sapiens	A375	In Vitro	160 uM	24hr	0.00966184	3.86504	0.0225534	0.318467
L1000_CPC006_A549_24H	Characteristic direction	APO-866	Homo sapiens	A549	In Vitro	0.31 uM	24hr	0.00966184	3.86504	0.0225534	0.318467
L1000_CPC006_HT29_6H	Characteristic direction	Parthenolide	Homo sapiens	HT29	In Vitro	10 uM	6hr	0.00966184	3.86504	0.0225534	0.318467
L1000_CPC006_MCF7_6H	Characteristic direction	YM-155	Homo sapiens	MCF7	In Vitro	0.31 uM	6hr	0.00966184	3.86504	0.0225534	0.318467
L1000_CPC006_PC3_24H	Characteristic direction	Dexamethasone	Homo sapiens	PC3	In Vitro	10 uM	24hr	0.00966184	3.86504	0.0225534	0.318467
L1000_CPC006_VCAP_6H	Characteristic direction	BRD-K30064966	Homo sapiens	VCAP	In Vitro	11.1 uM	6hr	0.00966184	3.86504	0.0225534	0.318467
L1000_CPC007_HCC515_6H	Characteristic direction	K784-3131	Homo sapiens	HCC515	In Vitro	10 uM	6hr	0.00966184	3.86504	0.0225534	0.318467
L1000_CPC007_HT29_24H	Characteristic direction	BRD-K06956503	Homo sapiens	HT29	In Vitro	10 uM	24hr	0.00966184	3.86504	0.0225534	0.318467
L1000_CPC008_PC3_6H	Characteristic direction	BRD-K85670329	Homo sapiens	PC3	In Vitro	10 uM	6hr	0.00966184	3.86504	0.0225534	0.318467
L1000_CPC010_HA1E_6H	Characteristic direction	BRD-A18411371	Homo sapiens	HA1E	In Vitro	10 uM	6hr	0.00966184	3.86504	0.0225534	0.318467
L1000_CPC011_MCF7_6H	Characteristic direction	Flubendazole	Homo sapiens	MCF7	In Vitro	10 uM	6hr	0.00966184	3.86504	0.0225534	0.318467
L1000_CPC012_SKB_24H	Characteristic direction	BRD-K10484463	Homo sapiens	SKB	In Vitro	10 uM	24hr	0.00966184	3.86504	0.0225534	0.318467
L1000_CPC013_A549_6H	Characteristic direction	Saracatinib	Homo sapiens	A549	In Vitro	10 uM	6hr	0.00966184	3.86504	0.0225534	0.318467
L1000_CPC013_HEPG2_6H	Characteristic direction	BRD-K00954209	Homo sapiens	HEPG2	In Vitro	10 uM	6hr	0.00966184	3.86504	0.0225534	0.318467
L1000_CPC013_SKB_24H	Characteristic direction	Tozasertib	Homo sapiens	SKB	In Vitro	10 uM	24hr	0.00966184	3.86504	0.0225534	0.318467
L1000_CPC014_A549_24H	Characteristic direction	BRD-K78062244	Homo sapiens	A549	In Vitro	10 uM	24hr	0.00966184	3.86504	0.0225534	0.318467
L1000_CPC014_NEU_24H	Characteristic direction	Palbociclib	Homo sapiens	NEU	In Vitro	10 uM	24hr	0.00966184	3.86504	0.0225534	0.318467
L1000_CPC014_PC3_24H	Characteristic direction	GSK-3-inhibitor-IX	Homo sapiens	PC3	In Vitro	10 uM	24hr	0.00966184	3.86504	0.0225534	0.318467
L1000_CPC014_PHH_24H	Characteristic direction	Calcitriol	Homo sapiens	PHH	In Vitro	10 uM	24hr	0.00966184	3.86504	0.0225534	0.318467
L1000_ERG004_VCAP_24H	Characteristic direction	BRD-K52904470	Homo sapiens	VCAP	In Vitro	10 uM	24hr	0.00966184	3.86504	0.0225534	0.318467
L1000_ERG015_VCAP_24H	Characteristic direction	Trichostatin-a	Homo sapiens	VCAP	In Vitro	0.4 uM	24hr	0.00966184	3.86504	0.0225534	0.318467
L1000_ERG015_VCAP_6H	Characteristic direction	LY-294002	Homo sapiens	VCAP	In Vitro	10 uM	6hr	0.00966184	3.86504	0.0225534	0.318467
L1000_HOG003_A549_6H	Characteristic direction	KU-0060648	Homo sapiens	A549	In Vitro	1.11 uM	6hr	0.00966184	3.86504	0.0225534	0.318467
L1000_LJP001_MCF10A_24H	Characteristic direction	KIN001-242	Homo sapiens	MCF10A	In Vitro	10 uM	24hr	0.00966184	3.86504	0.0225534	0.318467
L1000_LJP001_MDAMB231_6H	Characteristic direction	Sorafenib	Homo sapiens	MDAMB231	In Vitro	2 uM	6hr	0.00966184	3.86504	0.0225534	0.318467
L1000_LJP001_SKBR3_24H	Characteristic direction	AS-601245	Homo sapiens	SKBR3	In Vitro	10 uM	24hr	0.00966184	3.86504	0.0225534	0.318467
L1000_LJP002_BT20_24H	Characteristic direction	ZM-447439	Homo sapiens	BT20	In Vitro	0.08 uM	24hr	0.00966184	3.86504	0.0225534	0.318467
L1000_LJP002_MCF10A_6H	Characteristic direction	Trametinib	Homo sapiens	MCF10A	In Vitro	0.4 uM	6hr	0.00966184	3.86504	0.0225534	0.318467
L1000_NMH002_NEU_6H	Characteristic direction	Scriptaid	Homo sapiens	NEU	In Vitro	10 uM	6hr	0.00966184	3.86504	0.0225534	0.318467
GSE35428, GSE848, E-GEOD-848	Characteristic direction	Raloxifene	Homo sapiens	breast	PharmOmics meta	PharmOmics meta	PharmOmics meta	0.00988142	3.22183	0.0225732	0.32923
GSE35428, GSE848, E-GEOD-848	Characteristic direction	Selective estrogen receptor modulator	Homo sapiens	breast	PharmOmics meta	PharmOmics meta	PharmOmics meta	0.00988142	3.22183	0.0225732	0.32923
L1000_CPC003_HCC515_24H	Characteristic direction	Reserpine	Homo sapiens	HCC515	In Vitro	10 uM	24hr	0.00988142	3.22183	0.0225732	0.32923
L1000_CPC004_HEPG2_6H	Characteristic direction	Alrestatin	Homo sapiens	HEPG2	In Vitro	10 uM	6hr	0.00988142	3.22183	0.0225732	0.32923
L1000_CPC007_HCC515_6H	Characteristic direction	BRD-A25829966	Homo sapiens	HCC515	In Vitro	10 uM	6hr	0.00988142	3.22183	0.0225732	0.32923
L1000_CPC007_PC3_6H	Characteristic direction	BRD-K04779531	Homo sapiens	PC3	In Vitro	10 uM	6hr	0.00988142	3.22183	0.0225732	0.32923
L1000_CPC008_A375_24H	Characteristic direction	BRD-K68783079	Homo sapiens	A375	In Vitro	10 uM	24hr	0.00988142	3.22183	0.0225732	0.32923
L1000_CPC008_HCC515_6H	Characteristic direction	BRD-K86631041	Homo sapiens	HCC515	In Vitro	10 uM	6hr	0.00988142	3.22183	0.0225732	0.32923
L1000_CPC010_PC3_6H	Characteristic direction	BRD-K53932786	Homo sapiens	PC3	In Vitro	10 uM	6hr	0.00988142	3.22183	0.0225732	0.32923
L1000_CPC012_A549_24H	Characteristic direction	BRD-K78701355	Homo sapiens	A549	In Vitro	10 uM	24hr	0.00988142	3.22183	0.0225732	0.32923
L1000_CPC014_MCF7_24H	Characteristic direction	Calmidazolium	Homo sapiens	MCF7	In Vitro	10 uM	24hr	0.00988142	3.22183	0.0225732	0.32923
TG-GATEs	limma	Tnfalpha	Rattus norvegicus	liver	In Vivo Single	limma combined	limma combined	0.0145666	1.46154	0.0225855	0.879628
TG-GATEs	limma	Lomustine	Homo sapiens	liver	In Vitro	120 uM	2hr	0.0042735	58.3533	0.0225902	0.0687816
DrugMatrix_Codelink	limma	Amlodipine	Rattus norvegicus	liver	In Vivo	19 mg/kg	6hr	0.00448431	86.9465	0.0226045	0.551139
DrugMatrix_Codelink	limma	Diclofenac	Rattus norvegicus	liver	In Vivo	3.5 mg/kg	24hr	0.00448431	86.9465	0.0226045	0.551139
DrugMatrix_Codelink	limma	Camptothecin	Rattus norvegicus	bone marrow	In Vivo	2.5 mg/kg	3d	0.00448431	86.9465	0.0226045	0.551139
TG-GATEs	limma	Clofibrate	Rattus norvegicus	liver	In Vitro	12 uM	24hr	0.00448431	86.9465	0.0226045	0.551139
TG-GATEs	limma	Furosemide	Rattus norvegicus	liver	In Vivo Repeat	300 mg/kg	29d	0.00448431	86.9465	0.0226045	0.551139
TG-GATEs	limma	Indomethacin	Rattus norvegicus	liver	In Vivo Single	50 mg/kg	3hr	0.00448431	86.9465	0.0226045	0.551139
TG-GATEs	limma	Iproniazid	Rattus norvegicus	liver	In Vivo Single	6 mg/kg	6hr	0.00448431	86.9465	0.0226045	0.551139
TG-GATEs	limma	Naphthyl isothiocyanate	Rattus norvegicus	liver	In Vitro	8 uM	2hr	0.00448431	86.9465	0.0226045	0.551139
TG-GATEs	limma	Nitrofurazone	Rattus norvegicus	liver	In Vitro	12 uM	8hr	0.00448431	86.9465	0.0226045	0.551139
TG-GATEs	limma	Papaverine	Rattus norvegicus	liver	In Vivo Repeat	400 mg/kg	8d	0.00448431	86.9465	0.0226045	0.551139
TG-GATEs	limma	Penicillamine	Rattus norvegicus	liver	In Vivo Single	300 mg/kg	9hr	0.00448431	86.9465	0.0226045	0.551139
TG-GATEs	limma	Phenylanthranilic acid	Rattus norvegicus	liver	In Vivo Single	2000 mg/kg	6hr	0.00448431	86.9465	0.0226045	0.551139
DrugMatrix_Codelink	limma	Nevirapine	Rattus norvegicus	liver	In Vivo	200 mg/kg	6hr	0.0139665	3.24795	0.0226047	0.855421
DrugMatrix_Codelink	limma	Ebastine	Rattus norvegicus	cardiovascular system	In Vivo	2 mg/kg	3d	0.0139665	3.24795	0.0226047	0.855421
DrugMatrix_SULCONAZOLE_hepatocyte, DrugMatrix_CLOTRIMAZOLE_hepatocyte, DrugMatrix_CLOTRIMAZOLE_liver, DrugMatrix_KETOCONAZOLE_hepatocyte, DrugMatrix_KETOCONAZOLE_liver, DrugMatrix_GRISEOFULVIN_hepatocyte, DrugMatrix_ITRACONAZOLE_hepatocyte, DrugMatrix_ITRACONAZOLE_liver, DrugMatrix_NYSTATIN_liver, DrugMatrix_MICONAZOLE_liver, DrugMatrix_ECONAZOLE_liver, DrugMatrix_FLUCONAZOLE_liver, DrugMatrix_SALICYLIC ACID_liver, DrugMatrix_THIABENDAZOLE_liver, TG-GATEs_ketoconazole_in_vitro, TG-GATEs_ketoconazole_in_vivo_single, TG-GATEs_ketoconazole_in_vivo_repeat, TG-GATEs_griseofulvin_in_vitro, TG-GATEs_griseofulvin_in_vivo_single, TG-GATEs_griseofulvin_in_vivo_repeat, TG-GATEs_amphotericin_b_in_vivo_single, TG-GATEs_amphotericin_b_in_vivo_repeat, TG-GATEs_terbinafine_in_vitro, TG-GATEs_terbinafine_in_vivo_single, TG-GATEs_terbinafine_in_vivo_repeat	Characteristic direction	Antifungal	Rattus norvegicus	liver	PharmOmics meta	PharmOmics meta	PharmOmics meta	0.0140955	1.39826	0.0226138	0.860416
DrugMatrix_Codelink	limma	3-acetamidophenol	Rattus norvegicus	liver	In Vivo	limma combined	limma combined	0.0157978	2.16879	0.0226194	0.918192
TG-GATEs	limma	Acetamidofluorene	Rattus norvegicus	liver	In Vivo Repeat	30 mg/kg	29d	0.0144489	1.44401	0.0226923	0.872991
DrugMatrix_Codelink	limma	Azithromycin	Rattus norvegicus	kidney	In Vivo	limma combined	limma combined	0.0158501	2.08044	0.0226963	0.920078
DrugMatrix_Codelink	limma	1,1-dichloroethene	Rattus norvegicus	liver	In Vivo	600 mg/kg	24hr	0.0154386	1.65552	0.0227086	0.906944
DrugMatrix_Codelink	limma	Cyclophosphamide	Rattus norvegicus	cardiovascular system	In Vivo	25 mg/kg	5d	0.0151844	2.59757	0.0227143	0.899364
DrugMatrix_Codelink	limma	Stannous fluoride	Rattus norvegicus	kidney	In Vivo	limma combined	limma combined	0.0151844	2.59757	0.0227143	0.899364
DrugMatrix_GLYBURIDE_thigh muscle, DrugMatrix_CHLORPROPAMIDE_thigh muscle	Characteristic direction	Antidiabetic	Rattus norvegicus	muscular system	PharmOmics meta	PharmOmics meta	PharmOmics meta	0.0158061	1.85217	0.0227706	0.918297
DrugMatrix_GLYBURIDE_thigh muscle, DrugMatrix_CHLORPROPAMIDE_thigh muscle	Characteristic direction	Hypoglycemic	Rattus norvegicus	muscular system	PharmOmics meta	PharmOmics meta	PharmOmics meta	0.0158061	1.85217	0.0227706	0.918297
L1000_CPC004_VCAP_24H	Characteristic direction	Clomifene	Homo sapiens	VCAP	In Vitro	10 uM	24hr	0.00986193	3.21008	0.0228793	0.328263
L1000_CPC005_HA1E_6H	Characteristic direction	Rhodomyrtoxin-b	Homo sapiens	HA1E	In Vitro	10 uM	6hr	0.00986193	3.21008	0.0228793	0.328263
L1000_CPC006_HT29_6H	Characteristic direction	CHEMBL-1222381	Homo sapiens	HT29	In Vitro	80 uM	6hr	0.00986193	3.21008	0.0228793	0.328263
L1000_CPC010_VCAP_6H	Characteristic direction	BRD-K93229693	Homo sapiens	VCAP	In Vitro	10 uM	6hr	0.00986193	3.21008	0.0228793	0.328263
L1000_CPC014_MCF7_6H	Characteristic direction	Geldanamycin	Homo sapiens	MCF7	In Vitro	10 uM	6hr	0.00986193	3.21008	0.0228793	0.328263
L1000_DOS057_PC3_24H	Characteristic direction	Geldanamycin	Homo sapiens	PC3	In Vitro	10 uM	24hr	0.00986193	3.21008	0.0228793	0.328263
L1000_HOG003_MCF7_6H	Characteristic direction	Scriptaid	Homo sapiens	MCF7	In Vitro	1.11 uM	6hr	0.00986193	3.21008	0.0228793	0.328263
TG-GATEs	limma	Fluoxetine	Homo sapiens	liver	In Vitro	limma combined	limma combined	0.00740741	9.02023	0.0228944	0.199385
DrugMatrix_Codelink	limma	Carbon tetrachloride	Rattus norvegicus	kidney	In Vivo	limma combined	limma combined	0.01554	1.69603	0.0229309	0.909948
TG-GATEs_in_vitro	Characteristic direction	Dexamethasone	Homo sapiens	liver	PharmOmics meta	PharmOmics meta	PharmOmics meta	0.00963855	3.84395	0.022944	0.316872
TG-GATEs_in_vitro	Characteristic direction	Captopril	Homo sapiens	liver	PharmOmics meta	PharmOmics meta	PharmOmics meta	0.00963855	3.84395	0.022944	0.316872
TG-GATEs_in_vitro	Characteristic direction	Diazepam	Homo sapiens	liver	PharmOmics meta	PharmOmics meta	PharmOmics meta	0.00963855	3.84395	0.022944	0.316872
TG-GATEs_in_vitro	Characteristic direction	Amitriptyline	Homo sapiens	liver	PharmOmics meta	PharmOmics meta	PharmOmics meta	0.00963855	3.84395	0.022944	0.316872
TG-GATEs_in_vitro	Characteristic direction	Imipramine	Homo sapiens	liver	PharmOmics meta	PharmOmics meta	PharmOmics meta	0.00963855	3.84395	0.022944	0.316872
TG-GATEs_in_vitro	Characteristic direction	Pemoline	Homo sapiens	liver	PharmOmics meta	PharmOmics meta	PharmOmics meta	0.00963855	3.84395	0.022944	0.316872
TG-GATEs_in_vitro	Characteristic direction	Buspirone	Homo sapiens	liver	PharmOmics meta	PharmOmics meta	PharmOmics meta	0.00963855	3.84395	0.022944	0.316872
TG-GATEs_in_vitro	Characteristic direction	Phenylbutazone	Homo sapiens	liver	PharmOmics meta	PharmOmics meta	PharmOmics meta	0.00963855	3.84395	0.022944	0.316872
TG-GATEs_ethylsuccinate_in_vitro	Characteristic direction	Erythromycin	Homo sapiens	liver	PharmOmics meta	PharmOmics meta	PharmOmics meta	0.00963855	3.84395	0.022944	0.316872
TG-GATEs_in_vitro	Characteristic direction	Chlormadinone	Homo sapiens	liver	PharmOmics meta	PharmOmics meta	PharmOmics meta	0.00963855	3.84395	0.022944	0.316872
TG-GATEs_chlormadinone_in_vitro	Characteristic direction	Menstruation disorder agent	Homo sapiens	liver	PharmOmics meta	PharmOmics meta	PharmOmics meta	0.00963855	3.84395	0.022944	0.316872
TG-GATEs_chlormadinone_in_vitro	Characteristic direction	Progesterone receptor agonist	Homo sapiens	liver	PharmOmics meta	PharmOmics meta	PharmOmics meta	0.00963855	3.84395	0.022944	0.316872
TG-GATEs_dexamethasone_in_vitro	Characteristic direction	Glucocorticoid receptor agonist	Homo sapiens	liver	PharmOmics meta	PharmOmics meta	PharmOmics meta	0.00963855	3.84395	0.022944	0.316872
TG-GATEs_dexamethasone_in_vitro	Characteristic direction	Antipruritic	Homo sapiens	liver	PharmOmics meta	PharmOmics meta	PharmOmics meta	0.00963855	3.84395	0.022944	0.316872
TG-GATEs_buspirone_in_vitro	Characteristic direction	Serotonin 5-HT1A receptor agonist	Homo sapiens	liver	PharmOmics meta	PharmOmics meta	PharmOmics meta	0.00963855	3.84395	0.022944	0.316872
TG-GATEs_chlormadinone_in_vitro	Characteristic direction	Prostatic hyperplasia treatment	Homo sapiens	liver	PharmOmics meta	PharmOmics meta	PharmOmics meta	0.00963855	3.84395	0.022944	0.316872
L1000_CPC001_PC3_6H	Characteristic direction	Resveratrol	Homo sapiens	PC3	In Vitro	10 uM	6hr	0.00963855	3.84395	0.022944	0.316872
L1000_CPC002_PC3_24H	Characteristic direction	GW-441756	Homo sapiens	PC3	In Vitro	10 uM	24hr	0.00963855	3.84395	0.022944	0.316872
L1000_CPC002_PC3_24H	Characteristic direction	YC-1	Homo sapiens	PC3	In Vitro	10 uM	24hr	0.00963855	3.84395	0.022944	0.316872
L1000_CPC005_MCF7_24H	Characteristic direction	Cinanserin	Homo sapiens	MCF7	In Vitro	10 uM	24hr	0.00963855	3.84395	0.022944	0.316872
L1000_CPC006_A549_6H	Characteristic direction	PJ-34	Homo sapiens	A549	In Vitro	10 uM	6hr	0.00963855	3.84395	0.022944	0.316872
L1000_CPC006_A549_6H	Characteristic direction	Rucaparib	Homo sapiens	A549	In Vitro	10 uM	6hr	0.00963855	3.84395	0.022944	0.316872
L1000_CPC006_HCC515_24H	Characteristic direction	Tolazamide	Homo sapiens	HCC515	In Vitro	10 uM	24hr	0.00963855	3.84395	0.022944	0.316872
L1000_CPC006_HCC515_6H	Characteristic direction	Manumycin-a	Homo sapiens	HCC515	In Vitro	10 uM	6hr	0.00963855	3.84395	0.022944	0.316872
L1000_CPC008_HT29_6H	Characteristic direction	BRD-K52163391	Homo sapiens	HT29	In Vitro	10 uM	6hr	0.00963855	3.84395	0.022944	0.316872
L1000_CPC008_MCF7_24H	Characteristic direction	BRD-K52163391	Homo sapiens	MCF7	In Vitro	10 uM	24hr	0.00963855	3.84395	0.022944	0.316872
L1000_CPC008_VCAP_6H	Characteristic direction	BRD-K91449330	Homo sapiens	VCAP	In Vitro	10 uM	6hr	0.00963855	3.84395	0.022944	0.316872
L1000_CPC011_HT29_6H	Characteristic direction	Otenzepad	Homo sapiens	HT29	In Vitro	10 uM	6hr	0.00963855	3.84395	0.022944	0.316872
L1000_CPC011_HT29_6H	Characteristic direction	Doxorubicin	Homo sapiens	HT29	In Vitro	10 uM	6hr	0.00963855	3.84395	0.022944	0.316872
L1000_CPC012_PC3_24H	Characteristic direction	BRD-K29003210	Homo sapiens	PC3	In Vitro	10 uM	24hr	0.00963855	3.84395	0.022944	0.316872
L1000_CPC014_MCF7_6H	Characteristic direction	BMS-345541	Homo sapiens	MCF7	In Vitro	10 uM	6hr	0.00963855	3.84395	0.022944	0.316872
L1000_CPC014_MCF7_6H	Characteristic direction	Vorinostat	Homo sapiens	MCF7	In Vitro	10 uM	6hr	0.00963855	3.84395	0.022944	0.316872
L1000_DOS009_VCAP_24H	Characteristic direction	LY-294002	Homo sapiens	VCAP	In Vitro	10 uM	24hr	0.00963855	3.84395	0.022944	0.316872
L1000_LJP001_BT20_24H	Characteristic direction	Torin-2	Homo sapiens	BT20	In Vitro	2 uM	24hr	0.00963855	3.84395	0.022944	0.316872
L1000_LJP001_HS578T_6H	Characteristic direction	Saracatinib	Homo sapiens	HS578T	In Vitro	2 uM	6hr	0.00963855	3.84395	0.022944	0.316872
L1000_RAD001_PC3_6H	Characteristic direction	Sirolimus	Homo sapiens	PC3	In Vitro	10 uM	6hr	0.00963855	3.84395	0.022944	0.316872
TG-GATEs	limma	Diethyl maleate	Rattus norvegicus	liver	In Vitro	1500 uM	8hr	0.0140281	1.39044	0.022951	0.858041
TG-GATEs	limma	Furosemide	Rattus norvegicus	liver	In Vitro	2500 uM	8hr	0.0146709	1.479	0.0229945	0.882912
DrugMatrix_Codelink	limma	Diazepam	Rattus norvegicus	liver	In Vivo	710 mg/kg	3d	0.0158192	1.8929	0.0230705	0.9191
TG-GATEs	limma	Methimazole	Rattus norvegicus	liver	In Vitro	limma combined	limma combined	0.0141381	1.40308	0.0230873	0.862023
GSE26364, GSE73798, GSE73799, GSE73800	Characteristic direction	Ketamine	Mus musculus	nervous system	PharmOmics meta	PharmOmics meta	PharmOmics meta	0.0108401	1.8033	0.0231222	0.629457
DrugMatrix_Affy	limma	Etidronate	Rattus norvegicus	cardiovascular system	In Vivo	limma combined	limma combined	0.0156386	1.74564	0.0231324	0.913581
DrugMatrix_CELECOXIB_hepatocyte, DrugMatrix_ROFECOXIB_hepatocyte, DrugMatrix_ROFECOXIB_liver, DrugMatrix_NIMESULIDE_hepatocyte, DrugMatrix_NIMESULIDE_liver, DrugMatrix_VALDECOXIB_hepatocyte, DrugMatrix_MELOXICAM_liver, DrugMatrix_ETODOLAC_liver, TG-GATEs_nimesulide_in_vitro, TG-GATEs_nimesulide_in_vivo_single, TG-GATEs_nimesulide_in_vivo_repeat, TG-GATEs_meloxicam_in_vitro, TG-GATEs_meloxicam_in_vivo_single, TG-GATEs_meloxicam_in_vivo_repeat, TG-GATEs_lornoxicam_in_vitro, TG-GATEs_lornoxicam_in_vivo_single, TG-GATEs_lornoxicam_in_vivo_repeat	Characteristic direction	COX-2 inhibitor	Rattus norvegicus	liver	PharmOmics meta	PharmOmics meta	PharmOmics meta	0.0147059	1.48531	0.023164	0.884309
DrugMatrix_Codelink	limma	Probenecid	Rattus norvegicus	kidney	In Vivo	600 mg/kg	5d	0.0149326	1.528	0.0231803	0.892064
L1000_ASG001_MCF7_6H	Characteristic direction	Radicicol	Homo sapiens	MCF7	In Vitro	10 uM	6hr	0.00984252	3.19841	0.023188	0.32741
L1000_CPC002_HA1E_24H	Characteristic direction	THM-I-94	Homo sapiens	HA1E	In Vitro	10 uM	24hr	0.00984252	3.19841	0.023188	0.32741
L1000_CPC002_HCC515_24H	Characteristic direction	BRD-K21064560	Homo sapiens	HCC515	In Vitro	10 uM	24hr	0.00984252	3.19841	0.023188	0.32741
L1000_CPC005_VCAP_6H	Characteristic direction	Karakoline	Homo sapiens	VCAP	In Vitro	10 uM	6hr	0.00984252	3.19841	0.023188	0.32741
L1000_CPC006_MCF7_6H	Characteristic direction	CHEMBL-1222381	Homo sapiens	MCF7	In Vitro	80 uM	6hr	0.00984252	3.19841	0.023188	0.32741
L1000_CPC006_VCAP_24H	Characteristic direction	BML-259	Homo sapiens	VCAP	In Vitro	80 uM	24hr	0.00984252	3.19841	0.023188	0.32741
L1000_CPC012_A549_24H	Characteristic direction	Latrunculin-b	Homo sapiens	A549	In Vitro	10 uM	24hr	0.00984252	3.19841	0.023188	0.32741
L1000_CPC013_VCAP_24H	Characteristic direction	BG-FA-0953	Homo sapiens	VCAP	In Vitro	10 uM	24hr	0.00984252	3.19841	0.023188	0.32741
L1000_CPC014_MCF7_6H	Characteristic direction	Alitretinoin	Homo sapiens	MCF7	In Vitro	10 uM	6hr	0.00984252	3.19841	0.023188	0.32741
L1000_LJP001_MDAMB231_24H	Characteristic direction	ZSTK-474	Homo sapiens	MDAMB231	In Vitro	10 uM	24hr	0.00984252	3.19841	0.023188	0.32741
TG-GATEs	limma	Tiopronin	Rattus norvegicus	liver	In Vivo Repeat	limma combined	limma combined	0.0153538	1.63334	0.0231919	0.90422
DrugMatrix_Codelink	limma	Lansoprazole	Rattus norvegicus	liver	In Vitro	limma combined	limma combined	0.0141343	1.40259	0.0232008	0.861744
TG-GATEs	limma	Bromoethylamine	Rattus norvegicus	liver	In Vitro	limma combined	limma combined	0.0141627	1.40602	0.0232467	0.862792
TG-GATEs	limma	Tiopronin	Rattus norvegicus	liver	In Vitro	5 uM	8hr	0.0157729	1.84689	0.0232548	0.917773
TG-GATEs	limma	Methapyrilene	Rattus norvegicus	liver	In Vivo Repeat	100 mg/kg	8d	0.0136143	1.35053	0.0233012	0.841414
L1000_CPC001_HCC515_24H	Characteristic direction	Peucedanin	Homo sapiens	HCC515	In Vitro	10 uM	24hr	0.00961539	3.82308	0.0233387	0.315712
L1000_CPC001_HCC515_24H	Characteristic direction	IKK-2-inhibitor-V	Homo sapiens	HCC515	In Vitro	10 uM	24hr	0.00961539	3.82308	0.0233387	0.315712
L1000_CPC002_PC3_6H	Characteristic direction	GR-55562	Homo sapiens	PC3	In Vitro	10 uM	6hr	0.00961539	3.82308	0.0233387	0.315712
L1000_CPC003_VCAP_24H	Characteristic direction	NNC-55-0396	Homo sapiens	VCAP	In Vitro	10 uM	24hr	0.00961539	3.82308	0.0233387	0.315712
L1000_CPC003_VCAP_6H	Characteristic direction	RS-100329	Homo sapiens	VCAP	In Vitro	10 uM	6hr	0.00961539	3.82308	0.0233387	0.315712
L1000_CPC004_HCC515_6H	Characteristic direction	SB-216641	Homo sapiens	HCC515	In Vitro	10 uM	6hr	0.00961539	3.82308	0.0233387	0.315712
L1000_CPC004_HEPG2_6H	Characteristic direction	Mycophenolic-acid	Homo sapiens	HEPG2	In Vitro	10 uM	6hr	0.00961539	3.82308	0.0233387	0.315712
L1000_CPC005_A375_6H	Characteristic direction	PSB-36	Homo sapiens	A375	In Vitro	10 uM	6hr	0.00961539	3.82308	0.0233387	0.315712
L1000_CPC005_MCF7_6H	Characteristic direction	CNQX	Homo sapiens	MCF7	In Vitro	10 uM	6hr	0.00961539	3.82308	0.0233387	0.315712
L1000_CPC005_PC3_24H	Characteristic direction	Manumycin-a	Homo sapiens	PC3	In Vitro	10 uM	24hr	0.00961539	3.82308	0.0233387	0.315712
L1000_CPC006_A375_24H	Characteristic direction	PRL-3-inhibitor-I	Homo sapiens	A375	In Vitro	40 uM	24hr	0.00961539	3.82308	0.0233387	0.315712
L1000_CPC006_HA1E_6H	Characteristic direction	Lovastatin	Homo sapiens	HA1E	In Vitro	40 uM	6hr	0.00961539	3.82308	0.0233387	0.315712
L1000_CPC006_MCF7_6H	Characteristic direction	LFM-A13	Homo sapiens	MCF7	In Vitro	111.11 uM	6hr	0.00961539	3.82308	0.0233387	0.315712
L1000_CPC006_MCF7_6H	Characteristic direction	MW-A1-12	Homo sapiens	MCF7	In Vitro	10 uM	6hr	0.00961539	3.82308	0.0233387	0.315712
L1000_CPC008_MCF7_6H	Characteristic direction	BRD-K49712247	Homo sapiens	MCF7	In Vitro	10 uM	6hr	0.00961539	3.82308	0.0233387	0.315712
L1000_CPC008_PC3_6H	Characteristic direction	BRD-K58999277	Homo sapiens	PC3	In Vitro	10 uM	6hr	0.00961539	3.82308	0.0233387	0.315712
L1000_CPC011_PC3_6H	Characteristic direction	Pravastatin	Homo sapiens	PC3	In Vitro	10 uM	6hr	0.00961539	3.82308	0.0233387	0.315712
L1000_CPC011_VCAP_24H	Characteristic direction	Diazoxide	Homo sapiens	VCAP	In Vitro	10 uM	24hr	0.00961539	3.82308	0.0233387	0.315712
L1000_CPC012_VCAP_24H	Characteristic direction	BRD-K16309743	Homo sapiens	VCAP	In Vitro	10 uM	24hr	0.00961539	3.82308	0.0233387	0.315712
L1000_CPC014_HCC515_6H	Characteristic direction	Triciribine	Homo sapiens	HCC515	In Vitro	10 uM	6hr	0.00961539	3.82308	0.0233387	0.315712
L1000_CPC014_MCF7_6H	Characteristic direction	WZ-3146	Homo sapiens	MCF7	In Vitro	10 uM	6hr	0.00961539	3.82308	0.0233387	0.315712
L1000_CPC014_NEU_24H	Characteristic direction	Cinacalcet	Homo sapiens	NEU	In Vitro	10 uM	24hr	0.00961539	3.82308	0.0233387	0.315712
L1000_CPC014_VCAP_24H	Characteristic direction	PHA-793887	Homo sapiens	VCAP	In Vitro	10 uM	24hr	0.00961539	3.82308	0.0233387	0.315712
L1000_DOS041_A375_24H	Characteristic direction	Vorinostat	Homo sapiens	A375	In Vitro	10 uM	24hr	0.00961539	3.82308	0.0233387	0.315712
L1000_DOSBIO002_NEU_24H	Characteristic direction	LY-294002	Homo sapiens	NEU	In Vitro	3.33333 uM	24hr	0.00961539	3.82308	0.0233387	0.315712
L1000_ERG011_VCAP_24H	Characteristic direction	Trichostatin-a	Homo sapiens	VCAP	In Vitro	10 uM	24hr	0.00961539	3.82308	0.0233387	0.315712
L1000_LJP001_MCF10A_6H	Characteristic direction	Selumetinib	Homo sapiens	MCF10A	In Vitro	0.08 uM	6hr	0.00961539	3.82308	0.0233387	0.315712
L1000_LJP002_SKBR3_6H	Characteristic direction	FR-180204	Homo sapiens	SKBR3	In Vitro	2 uM	6hr	0.00961539	3.82308	0.0233387	0.315712
L1000_MUC.CP002_MCF7_24H	Characteristic direction	MG-132	Homo sapiens	MCF7	In Vitro	1.1111 uM	24hr	0.00961539	3.82308	0.0233387	0.315712
TG-GATEs	limma	Phenacetin	Rattus norvegicus	kidney	In Vivo Single	1000 mg/kg	6hr	0.01507	1.55908	0.0234339	0.895697
DrugMatrix_Codelink	limma	N,n-dimethylformamide	Rattus norvegicus	spleen	In Vivo	140 mg/kg	6hr	0.00829875	9.2251	0.0234341	0.646535
DrugMatrix_Codelink	limma	Azauridine	Rattus norvegicus	kidney	In Vivo	1500 mg/kg	5d	0.00829875	9.2251	0.0234341	0.646535
TG-GATEs	limma	Aspirin	Rattus norvegicus	liver	In Vivo Single	450 mg/kg	3hr	0.00829875	9.2251	0.0234341	0.646535
TG-GATEs	limma	Meloxicam	Rattus norvegicus	liver	In Vivo Repeat	30 mg/kg	15d	0.00829875	9.2251	0.0234341	0.646535
DrugMatrix_Codelink	limma	Acetaminophen	Rattus norvegicus	kidney	In Vivo	100 mg/kg	6hr	0.010989	5.17196	0.0234993	0.732046
L1000_CPC004_PC3_24H	Characteristic direction	BRD-A66861218	Homo sapiens	PC3	In Vitro	10 uM	24hr	0.00982318	3.18682	0.0234995	0.326443
L1000_CPC005_PC3_24H	Characteristic direction	TAS-301	Homo sapiens	PC3	In Vitro	10 uM	24hr	0.00982318	3.18682	0.0234995	0.326443
L1000_CPC006_A549_6H	Characteristic direction	SA-1478088	Homo sapiens	A549	In Vitro	10 uM	6hr	0.00982318	3.18682	0.0234995	0.326443
L1000_CPC006_MCF7_24H	Characteristic direction	SID-26681509	Homo sapiens	MCF7	In Vitro	88.8 uM	24hr	0.00982318	3.18682	0.0234995	0.326443
L1000_CPC006_PC3_24H	Characteristic direction	Valdecoxib	Homo sapiens	PC3	In Vitro	177.6 uM	24hr	0.00982318	3.18682	0.0234995	0.326443
L1000_CPC009_PC3_24H	Characteristic direction	Lovastatin	Homo sapiens	PC3	In Vitro	10 uM	24hr	0.00982318	3.18682	0.0234995	0.326443
L1000_CPC010_VCAP_6H	Characteristic direction	Geldanamycin	Homo sapiens	VCAP	In Vitro	10 uM	6hr	0.00982318	3.18682	0.0234995	0.326443
L1000_CPC014_HEPG2_6H	Characteristic direction	Radicicol	Homo sapiens	HEPG2	In Vitro	10 uM	6hr	0.00982318	3.18682	0.0234995	0.326443
L1000_DOS024_VCAP_6H	Characteristic direction	Thioridazine	Homo sapiens	VCAP	In Vitro	10 uM	6hr	0.00982318	3.18682	0.0234995	0.326443
L1000_ERG005_VCAP_48H	Characteristic direction	Withaferin-a	Homo sapiens	VCAP	In Vitro	1 uM	2d	0.00982318	3.18682	0.0234995	0.326443
TG-GATEs	limma	Ethinylestradiol	Rattus norvegicus	liver	In Vivo Single	10 mg/kg	9hr	0.0151176	1.57091	0.0235213	0.897373
TG-GATEs_perhexiline_in_vitro, TG-GATEs_diltiazem_in_vitro, TG-GATEs_nifedipine_in_vitro	Characteristic direction	Calcium channel blocker	Homo sapiens	liver	PharmOmics meta	PharmOmics meta	PharmOmics meta	0.00983607	2.81046	0.0235729	0.3272
DrugMatrix_Codelink	limma	Diclofenac	Rattus norvegicus	liver	In Vivo	10 mg/kg	3d	0.0157835	1.88701	0.0235847	0.917913
TG-GATEs	limma	Etoposide	Rattus norvegicus	liver	In Vitro	350 uM	24hr	0.0139774	1.38439	0.0236928	0.855945
DrugMatrix_Codelink	limma	Simvastatin	Rattus norvegicus	kidney	In Vivo	15 mg/kg	24hr	0.0157959	1.93612	0.023702	0.918122
GSE84876	Characteristic direction	Spironolactone	Mus musculus	skeletal system	PharmOmics meta	PharmOmics meta	PharmOmics meta	0.0113086	2.56093	0.0237042	0.645736
GSE84876	Characteristic direction	Diuretic	Mus musculus	skeletal system	PharmOmics meta	PharmOmics meta	PharmOmics meta	0.0113086	2.56093	0.0237042	0.645736
DrugMatrix_Codelink	limma	Carboplatin	Rattus norvegicus	liver	In Vivo	limma combined	limma combined	0.0155483	1.71358	0.0237138	0.910367
GSE86216	Characteristic direction	Rosuvastatin	Homo sapiens	hematopoietic system	PharmOmics meta	PharmOmics meta	PharmOmics meta	0.00959233	3.80245	0.0237375	0.314601
L1000_CPC001_VCAP_24H	Characteristic direction	Beta-CCP	Homo sapiens	VCAP	In Vitro	10 uM	24hr	0.00959233	3.80245	0.0237375	0.314601
L1000_CPC002_HCC515_6H	Characteristic direction	Cymarin	Homo sapiens	HCC515	In Vitro	10 uM	6hr	0.00959233	3.80245	0.0237375	0.314601
L1000_CPC003_HCC515_6H	Characteristic direction	Flavokavain-b	Homo sapiens	HCC515	In Vitro	10 uM	6hr	0.00959233	3.80245	0.0237375	0.314601
L1000_CPC003_HCC515_6H	Characteristic direction	CGP-71683	Homo sapiens	HCC515	In Vitro	10 uM	6hr	0.00959233	3.80245	0.0237375	0.314601
L1000_CPC004_A375_6H	Characteristic direction	Doxorubicin	Homo sapiens	A375	In Vitro	10 uM	6hr	0.00959233	3.80245	0.0237375	0.314601
L1000_CPC004_HT29_6H	Characteristic direction	Tetramisole	Homo sapiens	HT29	In Vitro	10 uM	6hr	0.00959233	3.80245	0.0237375	0.314601
L1000_CPC005_A375_6H	Characteristic direction	Thioridazine	Homo sapiens	A375	In Vitro	10 uM	6hr	0.00959233	3.80245	0.0237375	0.314601
L1000_CPC006_A375_6H	Characteristic direction	Ursolic-acid	Homo sapiens	A375	In Vitro	70.07 uM	6hr	0.00959233	3.80245	0.0237375	0.314601
L1000_CPC006_HEPG2_6H	Characteristic direction	TG-101348	Homo sapiens	HEPG2	In Vitro	11.1 uM	6hr	0.00959233	3.80245	0.0237375	0.314601
L1000_CPC006_HEPG2_6H	Characteristic direction	PIK-90	Homo sapiens	HEPG2	In Vitro	10 uM	6hr	0.00959233	3.80245	0.0237375	0.314601
L1000_CPC006_MCF7_24H	Characteristic direction	Erastin	Homo sapiens	MCF7	In Vitro	4.8 uM	24hr	0.00959233	3.80245	0.0237375	0.314601
L1000_CPC006_THP1_6H	Characteristic direction	Batimastat	Homo sapiens	THP1	In Vitro	44.4 uM	6hr	0.00959233	3.80245	0.0237375	0.314601
L1000_CPC007_HT29_24H	Characteristic direction	BRD-K88198340	Homo sapiens	HT29	In Vitro	10 uM	24hr	0.00959233	3.80245	0.0237375	0.314601
L1000_CPC008_HEPG2_6H	Characteristic direction	BRD-K24156250	Homo sapiens	HEPG2	In Vitro	10 uM	6hr	0.00959233	3.80245	0.0237375	0.314601
L1000_CPC008_MCF7_24H	Characteristic direction	BRD-K62466453	Homo sapiens	MCF7	In Vitro	10 uM	24hr	0.00959233	3.80245	0.0237375	0.314601
L1000_CPC009_MCF7_24H	Characteristic direction	Carbidopa	Homo sapiens	MCF7	In Vitro	10 uM	24hr	0.00959233	3.80245	0.0237375	0.314601
L1000_CPC011_PC3_24H	Characteristic direction	Halometasone	Homo sapiens	PC3	In Vitro	10 uM	24hr	0.00959233	3.80245	0.0237375	0.314601
L1000_CPC012_MCF7_6H	Characteristic direction	BRD-K06800040	Homo sapiens	MCF7	In Vitro	10 uM	6hr	0.00959233	3.80245	0.0237375	0.314601
L1000_CPC013_HT29_6H	Characteristic direction	Alvocidib	Homo sapiens	HT29	In Vitro	10 uM	6hr	0.00959233	3.80245	0.0237375	0.314601
L1000_CPC013_PC3_24H	Characteristic direction	JNJ-7706621	Homo sapiens	PC3	In Vitro	10 uM	24hr	0.00959233	3.80245	0.0237375	0.314601
L1000_CPC014_A549_24H	Characteristic direction	Alvespimycin	Homo sapiens	A549	In Vitro	10 uM	24hr	0.00959233	3.80245	0.0237375	0.314601
L1000_CPC014_VCAP_24H	Characteristic direction	Vorinostat	Homo sapiens	VCAP	In Vitro	10 uM	24hr	0.00959233	3.80245	0.0237375	0.314601
L1000_CPD003_MCF7_24H	Characteristic direction	Benzthiazide	Homo sapiens	MCF7	In Vitro	10 uM	24hr	0.00959233	3.80245	0.0237375	0.314601
L1000_ERG014_VCAP_24H	Characteristic direction	Wortmannin	Homo sapiens	VCAP	In Vitro	2 uM	24hr	0.00959233	3.80245	0.0237375	0.314601
L1000_HOG002_A549_24H	Characteristic direction	Tanespimycin	Homo sapiens	A549	In Vitro	3.33 uM	24hr	0.00959233	3.80245	0.0237375	0.314601
L1000_HOG003_MCF7_6H	Characteristic direction	Auranofin	Homo sapiens	MCF7	In Vitro	10 uM	6hr	0.00959233	3.80245	0.0237375	0.314601
L1000_LJP001_MCF10A_24H	Characteristic direction	WYE-125132	Homo sapiens	MCF10A	In Vitro	2 uM	24hr	0.00959233	3.80245	0.0237375	0.314601
L1000_LJP001_MCF10A_24H	Characteristic direction	Sorafenib	Homo sapiens	MCF10A	In Vitro	2 uM	24hr	0.00959233	3.80245	0.0237375	0.314601
TG-GATEs	limma	Cyclosporine	Rattus norvegicus	kidney	In Vivo Repeat	limma combined	limma combined	0.0141764	1.40763	0.0237423	0.863211
L1000_CPC004_VCAP_6H	Characteristic direction	Sirolimus	Homo sapiens	VCAP	In Vitro	10 uM	6hr	0.00980392	3.17532	0.0238136	0.325831
L1000_CPC005_A375_6H	Characteristic direction	BMY-45778	Homo sapiens	A375	In Vitro	10 uM	6hr	0.00980392	3.17532	0.0238136	0.325831
L1000_CPC008_HT29_6H	Characteristic direction	Geldanamycin	Homo sapiens	HT29	In Vitro	10 uM	6hr	0.00980392	3.17532	0.0238136	0.325831
L1000_CPC011_PC3_24H	Characteristic direction	Orlistat	Homo sapiens	PC3	In Vitro	10 uM	24hr	0.00980392	3.17532	0.0238136	0.325831
L1000_CPC014_PC3_24H	Characteristic direction	Brivanib	Homo sapiens	PC3	In Vitro	10 uM	24hr	0.00980392	3.17532	0.0238136	0.325831
L1000_HOG001_MCF7_24H	Characteristic direction	Cucurbitacin-i	Homo sapiens	MCF7	In Vitro	3.33 uM	24hr	0.00980392	3.17532	0.0238136	0.325831
DrugMatrix_Affy	limma	Amitriptyline	Rattus norvegicus	liver	In Vitro	limma combined	limma combined	0.0133753	1.33296	0.0238317	0.830865
DrugMatrix_Affy	limma	Indomethacin	Rattus norvegicus	liver	In Vivo	12 mg/kg	5d	0.0142349	1.4151	0.0238632	0.865866
DrugMatrix_Affy	limma	Beta-estradiol	Rattus norvegicus	kidney	In Vivo	150 mg/kg	24hr	0.0149477	1.53391	0.0238862	0.892553
TG-GATEs	limma	Ethinylestradiol	Rattus norvegicus	kidney	In Vivo Single	10 mg/kg	24hr	0.0153129	1.62787	0.023929	0.903032
DrugMatrix_SULPIRIDE_heart, DrugMatrix_LEVOSULPIRIDE_heart	Characteristic direction	Dopamine receptor antagonist	Rattus norvegicus	cardiovascular system	PharmOmics meta	PharmOmics meta	PharmOmics meta	0.0157593	2.06248	0.0239295	0.917563
TG-GATEs	limma	Phenacetin	Rattus norvegicus	kidney	In Vivo Single	1000 mg/kg	3hr	0.0156394	1.76814	0.0239341	0.913651
GSE60013, GSE4083, E-GEOD-4028	Characteristic direction	Estrogen receptor agonist	Rattus norvegicus	nervous system	PharmOmics meta	PharmOmics meta	PharmOmics meta	0.0156863	1.80159	0.0239347	0.915398
DrugMatrix_Codelink	limma	Ethinylestradiol	Rattus norvegicus	liver	In Vitro	190 uM	16hr	0.0148967	1.52346	0.0239461	0.890597
TG-GATEs	limma	Diclofenac	Homo sapiens	liver	In Vitro	400 uM	8hr	0.00901526	1.92606	0.0239528	0.274836
TG-GATEs	limma	Interleukin 1 beta, human	Homo sapiens	liver	In Vitro	limma combined	limma combined	0.00912547	1.98353	0.0240211	0.283376
L1000_CPC002_HA1E_6H	Characteristic direction	Piceatannol	Homo sapiens	HA1E	In Vitro	10 uM	6hr	0.00978474	3.1639	0.0241305	0.325186
L1000_CPC008_MCF7_6H	Characteristic direction	BRD-A93975555	Homo sapiens	MCF7	In Vitro	10 uM	6hr	0.00978474	3.1639	0.0241305	0.325186
L1000_CPC012_PC3_24H	Characteristic direction	BRD-K68588778	Homo sapiens	PC3	In Vitro	10 uM	24hr	0.00978474	3.1639	0.0241305	0.325186
L1000_CPC012_VCAP_24H	Characteristic direction	BRD-K96326565	Homo sapiens	VCAP	In Vitro	10 uM	24hr	0.00978474	3.1639	0.0241305	0.325186
L1000_CPC013_NPC_24H	Characteristic direction	Depudecin	Homo sapiens	NPC	In Vitro	10 uM	24hr	0.00978474	3.1639	0.0241305	0.325186
L1000_ERG015_PC3_6H	Characteristic direction	Trichostatin-a	Homo sapiens	PC3	In Vitro	0.4 uM	6hr	0.00978474	3.1639	0.0241305	0.325186
L1000_HDAC002_MCF7_24H	Characteristic direction	Entinostat	Homo sapiens	MCF7	In Vitro	1.25 uM	24hr	0.00978474	3.1639	0.0241305	0.325186
L1000_PRISM001_A375_24H	Characteristic direction	Tozasertib	Homo sapiens	A375	In Vitro	5 uM	24hr	0.00978474	3.1639	0.0241305	0.325186
DrugMatrix_DEXAMETHASONE_heart, GSE77880, DrugMatrix_INDOMETHACIN_heart, DrugMatrix_ASPIRIN_heart, DrugMatrix_HYDROCORTISONE_heart, DrugMatrix_PREDNISOLONE_heart, GSE77591, DrugMatrix_CELECOXIB_heart, DrugMatrix_ROFECOXIB_heart, DrugMatrix_PREDNISONE_heart, DrugMatrix_VALDECOXIB_heart, DrugMatrix_SULINDAC_heart, DrugMatrix_CORTISONE_heart	Characteristic direction	Anti-inflammatory	Rattus norvegicus	cardiovascular system	PharmOmics meta	PharmOmics meta	PharmOmics meta	0.0147505	1.49556	0.0241385	0.885986
L1000_CPC001_HCC515_6H	Characteristic direction	Decafluorobutane	Homo sapiens	HCC515	In Vitro	10 uM	6hr	0.00956938	3.78203	0.0241404	0.313457
L1000_CPC001_PC3_6H	Characteristic direction	NSC-693868	Homo sapiens	PC3	In Vitro	10 uM	6hr	0.00956938	3.78203	0.0241404	0.313457
L1000_CPC001_VCAP_24H	Characteristic direction	SKF-77434	Homo sapiens	VCAP	In Vitro	10 uM	24hr	0.00956938	3.78203	0.0241404	0.313457
L1000_CPC002_HA1E_6H	Characteristic direction	Aminopurvalanol-a	Homo sapiens	HA1E	In Vitro	10 uM	6hr	0.00956938	3.78203	0.0241404	0.313457
L1000_CPC003_VCAP_24H	Characteristic direction	Methoprene-acid	Homo sapiens	VCAP	In Vitro	10 uM	24hr	0.00956938	3.78203	0.0241404	0.313457
L1000_CPC004_HA1E_6H	Characteristic direction	Erythrosine	Homo sapiens	HA1E	In Vitro	10 uM	6hr	0.00956938	3.78203	0.0241404	0.313457
L1000_CPC004_HCC515_24H	Characteristic direction	Geldanamycin	Homo sapiens	HCC515	In Vitro	10 uM	24hr	0.00956938	3.78203	0.0241404	0.313457
L1000_CPC004_MCF7_6H	Characteristic direction	Dephostatin	Homo sapiens	MCF7	In Vitro	10 uM	6hr	0.00956938	3.78203	0.0241404	0.313457
L1000_CPC005_MCF7_6H	Characteristic direction	Dihydrodeoxygedunin	Homo sapiens	MCF7	In Vitro	10 uM	6hr	0.00956938	3.78203	0.0241404	0.313457
L1000_CPC005_PC3_24H	Characteristic direction	Periplocymarin	Homo sapiens	PC3	In Vitro	10 uM	24hr	0.00956938	3.78203	0.0241404	0.313457
L1000_CPC005_PC3_6H	Characteristic direction	Karakoline	Homo sapiens	PC3	In Vitro	10 uM	6hr	0.00956938	3.78203	0.0241404	0.313457
L1000_CPC006_A375_6H	Characteristic direction	Rucaparib	Homo sapiens	A375	In Vitro	10 uM	6hr	0.00956938	3.78203	0.0241404	0.313457
L1000_CPC006_HA1E_6H	Characteristic direction	KU-0063794	Homo sapiens	HA1E	In Vitro	10 uM	6hr	0.00956938	3.78203	0.0241404	0.313457
L1000_CPC006_JHUEM2_6H	Characteristic direction	PP-110	Homo sapiens	JHUEM2	In Vitro	22.2 uM	6hr	0.00956938	3.78203	0.0241404	0.313457
L1000_CPC007_HCC515_6H	Characteristic direction	BRD-K18761689	Homo sapiens	HCC515	In Vitro	10 uM	6hr	0.00956938	3.78203	0.0241404	0.313457
L1000_CPC008_PC3_24H	Characteristic direction	BRD-K26906367	Homo sapiens	PC3	In Vitro	10 uM	24hr	0.00956938	3.78203	0.0241404	0.313457
L1000_CPC009_A375_6H	Characteristic direction	Daunorubicin	Homo sapiens	A375	In Vitro	10 uM	6hr	0.00956938	3.78203	0.0241404	0.313457
L1000_CPC010_PC3_6H	Characteristic direction	BRD-K93229693	Homo sapiens	PC3	In Vitro	10 uM	6hr	0.00956938	3.78203	0.0241404	0.313457
L1000_CPC012_A375_6H	Characteristic direction	Fludarabine	Homo sapiens	A375	In Vitro	10 uM	6hr	0.00956938	3.78203	0.0241404	0.313457
L1000_CPC012_MCF7_6H	Characteristic direction	BRD-A01960364	Homo sapiens	MCF7	In Vitro	10 uM	6hr	0.00956938	3.78203	0.0241404	0.313457
L1000_CPC013_MCF7_6H	Characteristic direction	CP-724714	Homo sapiens	MCF7	In Vitro	10 uM	6hr	0.00956938	3.78203	0.0241404	0.313457
L1000_CPC013_VCAP_6H	Characteristic direction	Sitagliptin	Homo sapiens	VCAP	In Vitro	10 uM	6hr	0.00956938	3.78203	0.0241404	0.313457
L1000_CPC014_MCF7_6H	Characteristic direction	PD-0325901	Homo sapiens	MCF7	In Vitro	10 uM	6hr	0.00956938	3.78203	0.0241404	0.313457
L1000_CPC014_NPC_24H	Characteristic direction	NPI-2358	Homo sapiens	NPC	In Vitro	10 uM	24hr	0.00956938	3.78203	0.0241404	0.313457
L1000_CPC014_PC3_6H	Characteristic direction	AZD-6482	Homo sapiens	PC3	In Vitro	10 uM	6hr	0.00956938	3.78203	0.0241404	0.313457
L1000_CPC014_VCAP_24H	Characteristic direction	Acetyl-geranyl-cysteine	Homo sapiens	VCAP	In Vitro	10 uM	24hr	0.00956938	3.78203	0.0241404	0.313457
L1000_CPC016_SKB_24H	Characteristic direction	BRD-A06276885	Homo sapiens	SKB	In Vitro	10 uM	24hr	0.00956938	3.78203	0.0241404	0.313457
L1000_HOG003_A549_6H	Characteristic direction	Wortmannin	Homo sapiens	A549	In Vitro	0.1235 uM	6hr	0.00956938	3.78203	0.0241404	0.313457
L1000_HOG003_MCF7_6H	Characteristic direction	Alvocidib	Homo sapiens	MCF7	In Vitro	0.3704 uM	6hr	0.00956938	3.78203	0.0241404	0.313457
L1000_LJP001_BT20_6H	Characteristic direction	CGP-60474	Homo sapiens	BT20	In Vitro	0.08 uM	6hr	0.00956938	3.78203	0.0241404	0.313457
L1000_LJP001_BT20_6H	Characteristic direction	PF-562271	Homo sapiens	BT20	In Vitro	10 uM	6hr	0.00956938	3.78203	0.0241404	0.313457
L1000_LJP002_BT20_24H	Characteristic direction	JNK-9L	Homo sapiens	BT20	In Vitro	0.08 uM	24hr	0.00956938	3.78203	0.0241404	0.313457
DrugMatrix_Affy	limma	Isotretinoin	Rattus norvegicus	liver	In Vitro	500 uM	16hr	0.0133499	1.33071	0.0242033	0.829887
DrugMatrix_Codelink	limma	Eucalyptol	Rattus norvegicus	kidney	In Vivo	limma combined	limma combined	0.0151883	1.59381	0.0242154	0.899539
DrugMatrix_Affy	limma	Piclamilast	Rattus norvegicus	liver	In Vivo	limma combined	limma combined	0.0151339	1.57945	0.0242387	0.897792
DrugMatrix_Affy	limma	Carbon tetrachloride	Rattus norvegicus	liver	In Vivo	400 mg/kg	6hr	0.0135501	1.34401	0.0242505	0.83855
DrugMatrix_Codelink	limma	Ivermectin	Rattus norvegicus	liver	In Vivo	limma combined	limma combined	0.0157576	1.9295	0.0242564	0.917354
TG-GATEs	limma	Phenobarbital	Homo sapiens	liver	In Vitro	10000 uM	8hr	0.00853485	1.73002	0.0242695	0.234492
DrugMatrix_Codelink	limma	Amiodarone	Rattus norvegicus	cardiovascular system	In Vivo	limma combined	limma combined	0.015674	2.14214	0.0242888	0.914804
DrugMatrix_Affy	limma	Betamethasone	Rattus norvegicus	liver	In Vivo	79 mg/kg	5d	0.0152926	1.62515	0.0243043	0.902543
TG-GATEs	limma	Dantrolene	Rattus norvegicus	liver	In Vivo Single	limma combined	limma combined	0.0146997	1.48671	0.0243096	0.884099
TG-GATEs	limma	Disulfiram	Homo sapiens	liver	In Vitro	60 uM	8hr	0.00978793	2.78818	0.0243665	0.325331
DrugMatrix_Codelink	limma	17-methyltestosterone	Rattus norvegicus	liver	In Vivo	2000 mg/kg	3d	0.0150215	1.55285	0.0244229	0.894299
L1000_CPC006_A549_6H	Characteristic direction	QS-11	Homo sapiens	A549	In Vitro	10 uM	6hr	0.00976562	3.15256	0.02445	0.324074
L1000_CPC006_PC3_6H	Characteristic direction	BI-2536	Homo sapiens	PC3	In Vitro	10 uM	6hr	0.00976562	3.15256	0.02445	0.324074
L1000_CPC008_VCAP_6H	Characteristic direction	BRD-K47324077	Homo sapiens	VCAP	In Vitro	10 uM	6hr	0.00976562	3.15256	0.02445	0.324074
L1000_CPC013_SKB_24H	Characteristic direction	Danusertib	Homo sapiens	SKB	In Vitro	10 uM	24hr	0.00976562	3.15256	0.02445	0.324074
L1000_ERG015_PC3_6H	Characteristic direction	Vorinostat	Homo sapiens	PC3	In Vitro	2 uM	6hr	0.00976562	3.15256	0.02445	0.324074
DrugMatrix_Codelink	limma	Lovastatin	Rattus norvegicus	muscular system	In Vivo	1500 mg/kg	5d	0.0152284	1.6073	0.0244829	0.900727
TG-GATEs	limma	Thioacetamide	Rattus norvegicus	kidney	In Vivo Single	45 mg/kg	9hr	0.0156904	1.83363	0.0244992	0.915572
TG-GATEs	limma	Diclofenac	Rattus norvegicus	liver	In Vitro	400 uM	24hr	0.013229	1.32373	0.0245186	0.825486
L1000_CPC001_VCAP_24H	Characteristic direction	Fraxidin	Homo sapiens	VCAP	In Vitro	10 uM	24hr	0.00954654	3.76184	0.0245475	0.312264
L1000_CPC002_HCC515_6H	Characteristic direction	Mestranol	Homo sapiens	HCC515	In Vitro	10 uM	6hr	0.00954654	3.76184	0.0245475	0.312264
L1000_CPC002_PC3_24H	Characteristic direction	GR-79236	Homo sapiens	PC3	In Vitro	10 uM	24hr	0.00954654	3.76184	0.0245475	0.312264
L1000_CPC002_VCAP_24H	Characteristic direction	Betamethasone	Homo sapiens	VCAP	In Vitro	10 uM	24hr	0.00954654	3.76184	0.0245475	0.312264
L1000_CPC004_A375_6H	Characteristic direction	Paclitaxel	Homo sapiens	A375	In Vitro	10 uM	6hr	0.00954654	3.76184	0.0245475	0.312264
L1000_CPC004_HA1E_6H	Characteristic direction	Sirolimus	Homo sapiens	HA1E	In Vitro	10 uM	6hr	0.00954654	3.76184	0.0245475	0.312264
L1000_CPC005_HA1E_24H	Characteristic direction	Indometacin	Homo sapiens	HA1E	In Vitro	10 uM	24hr	0.00954654	3.76184	0.0245475	0.312264
L1000_CPC005_HCC515_6H	Characteristic direction	Trifluoperazine	Homo sapiens	HCC515	In Vitro	10 uM	6hr	0.00954654	3.76184	0.0245475	0.312264
L1000_CPC005_VCAP_24H	Characteristic direction	Metrizamide	Homo sapiens	VCAP	In Vitro	10 uM	24hr	0.00954654	3.76184	0.0245475	0.312264
L1000_CPC006_A375_24H	Characteristic direction	Bortezomib	Homo sapiens	A375	In Vitro	0.04 uM	24hr	0.00954654	3.76184	0.0245475	0.312264
L1000_CPC006_HA1E_24H	Characteristic direction	YK-4279	Homo sapiens	HA1E	In Vitro	10 uM	24hr	0.00954654	3.76184	0.0245475	0.312264
L1000_CPC006_HA1E_6H	Characteristic direction	Clonidine	Homo sapiens	HA1E	In Vitro	10 uM	6hr	0.00954654	3.76184	0.0245475	0.312264
L1000_CPC006_HT29_6H	Characteristic direction	RLM-2-12	Homo sapiens	HT29	In Vitro	10 uM	6hr	0.00954654	3.76184	0.0245475	0.312264
L1000_CPC006_MCF7_24H	Characteristic direction	Arachidonyl-trifluoro-methane	Homo sapiens	MCF7	In Vitro	80 uM	24hr	0.00954654	3.76184	0.0245475	0.312264
L1000_CPC006_SNU1040_6H	Characteristic direction	Manumycin-a	Homo sapiens	SNU1040	In Vitro	10 uM	6hr	0.00954654	3.76184	0.0245475	0.312264
L1000_CPC007_A549_24H	Characteristic direction	KU-C103443N	Homo sapiens	A549	In Vitro	10 uM	24hr	0.00954654	3.76184	0.0245475	0.312264
L1000_CPC007_MCF7_24H	Characteristic direction	BRD-K78843060	Homo sapiens	MCF7	In Vitro	10 uM	24hr	0.00954654	3.76184	0.0245475	0.312264
L1000_CPC007_VCAP_6H	Characteristic direction	BRD-K03371390	Homo sapiens	VCAP	In Vitro	10 uM	6hr	0.00954654	3.76184	0.0245475	0.312264
L1000_CPC008_VCAP_6H	Characteristic direction	BRD-K93623501	Homo sapiens	VCAP	In Vitro	10 uM	6hr	0.00954654	3.76184	0.0245475	0.312264
L1000_CPC009_PC3_24H	Characteristic direction	Etodolac	Homo sapiens	PC3	In Vitro	10 uM	24hr	0.00954654	3.76184	0.0245475	0.312264
L1000_CPC011_A375_6H	Characteristic direction	Ipriflavone	Homo sapiens	A375	In Vitro	10 uM	6hr	0.00954654	3.76184	0.0245475	0.312264
L1000_CPC011_HT29_6H	Characteristic direction	Irinotecan	Homo sapiens	HT29	In Vitro	10 uM	6hr	0.00954654	3.76184	0.0245475	0.312264
L1000_CPC012_HCC515_6H	Characteristic direction	BRD-K88708949	Homo sapiens	HCC515	In Vitro	10 uM	6hr	0.00954654	3.76184	0.0245475	0.312264
L1000_CPC012_MCF7_24H	Characteristic direction	ST-013960	Homo sapiens	MCF7	In Vitro	10 uM	24hr	0.00954654	3.76184	0.0245475	0.312264
L1000_CPC012_PC3_24H	Characteristic direction	Fludarabine	Homo sapiens	PC3	In Vitro	10 uM	24hr	0.00954654	3.76184	0.0245475	0.312264
L1000_CPC013_VCAP_6H	Characteristic direction	Tozasertib	Homo sapiens	VCAP	In Vitro	10 uM	6hr	0.00954654	3.76184	0.0245475	0.312264
L1000_CPC014_PC3_6H	Characteristic direction	EI-247	Homo sapiens	PC3	In Vitro	10 uM	6hr	0.00954654	3.76184	0.0245475	0.312264
L1000_CPC014_VCAP_24H	Characteristic direction	GDC-0941	Homo sapiens	VCAP	In Vitro	10 uM	24hr	0.00954654	3.76184	0.0245475	0.312264
L1000_CPC020_MCF7_24H	Characteristic direction	Probenecid	Homo sapiens	MCF7	In Vitro	10 uM	24hr	0.00954654	3.76184	0.0245475	0.312264
L1000_CPC020_MCF7_6H	Characteristic direction	Clomipramine	Homo sapiens	MCF7	In Vitro	10 uM	6hr	0.00954654	3.76184	0.0245475	0.312264
L1000_CRCGN004_HA1E_24H	Characteristic direction	Paclitaxel	Homo sapiens	HA1E	In Vitro	10 uM	24hr	0.00954654	3.76184	0.0245475	0.312264
L1000_ERG006_VCAP_24H	Characteristic direction	NNC-55-0396	Homo sapiens	VCAP	In Vitro	20 uM	24hr	0.00954654	3.76184	0.0245475	0.312264
L1000_HOG001_MCF7_24H	Characteristic direction	Geldanamycin	Homo sapiens	MCF7	In Vitro	10 uM	24hr	0.00954654	3.76184	0.0245475	0.312264
L1000_HOG002_A549_6H	Characteristic direction	COT-10b	Homo sapiens	A549	In Vitro	3.7 uM	6hr	0.00954654	3.76184	0.0245475	0.312264
L1000_HOG003_A549_6H	Characteristic direction	Narciclasine	Homo sapiens	A549	In Vitro	0.1235 uM	6hr	0.00954654	3.76184	0.0245475	0.312264
L1000_LJP001_MCF10A_6H	Characteristic direction	A-443644	Homo sapiens	MCF10A	In Vitro	0.4 uM	6hr	0.00954654	3.76184	0.0245475	0.312264
L1000_LJP001_MDAMB231_24H	Characteristic direction	PHA-793887	Homo sapiens	MDAMB231	In Vitro	0.4 uM	24hr	0.00954654	3.76184	0.0245475	0.312264
L1000_LJP002_MCF10A_24H	Characteristic direction	SB-525334	Homo sapiens	MCF10A	In Vitro	0.08 uM	24hr	0.00954654	3.76184	0.0245475	0.312264
L1000_MUC.CP006_MCF7_24H	Characteristic direction	Vorinostat	Homo sapiens	MCF7	In Vitro	10 uM	24hr	0.00954654	3.76184	0.0245475	0.312264
L1000_MUC.CP006_MCF7_6H	Characteristic direction	SA-792987	Homo sapiens	MCF7	In Vitro	10 uM	6hr	0.00954654	3.76184	0.0245475	0.312264
DrugMatrix_Codelink	limma	Naproxen	Rattus norvegicus	liver	In Vivo	10 mg/kg	3d	0.0157143	2.05368	0.0245642	0.916236
DrugMatrix_Codelink	limma	Sulfaphenazole	Rattus norvegicus	kidney	In Vivo	limma combined	limma combined	0.0157143	2.05368	0.0245642	0.916236
DrugMatrix_Codelink	limma	Mifepristone	Rattus norvegicus	liver	In Vivo	300 mg/kg	5d	0.0151699	1.5914	0.0245745	0.898491
DrugMatrix_Codelink	limma	Oxaliplatin	Rattus norvegicus	bone marrow	In Vivo	limma combined	limma combined	0.0157127	1.87533	0.0246389	0.916096
DrugMatrix_Codelink	limma	Loxoprofen	Rattus norvegicus	kidney	In Vivo	limma combined	limma combined	0.0152722	1.62244	0.0246842	0.901565
GSE19366, DrugMatrix_CYCLOSPORINE_kidney, DrugMatrix_TACROLIMUS_kidney, TG-GATEs_cyclosporine_a_in_vivo_single, TG-GATEs_cyclosporine_a_in_vivo_repeat	Characteristic direction	Calcineurin inhibitor	Rattus norvegicus	kidney	PharmOmics meta	PharmOmics meta	PharmOmics meta	0.015674	1.83105	0.024754	0.914804
L1000_CPC003_VCAP_24H	Characteristic direction	Nonoxynol-9	Homo sapiens	VCAP	In Vitro	10 uM	24hr	0.00974659	3.1413	0.0247723	0.323124
L1000_CPC006_HT29_6H	Characteristic direction	ABT-737	Homo sapiens	HT29	In Vitro	11.1 uM	6hr	0.00974659	3.1413	0.0247723	0.323124
L1000_CPC008_HT29_6H	Characteristic direction	VU-0365114-2	Homo sapiens	HT29	In Vitro	10 uM	6hr	0.00974659	3.1413	0.0247723	0.323124
L1000_CPC013_HT29_6H	Characteristic direction	Trichostatin-a	Homo sapiens	HT29	In Vitro	10 uM	6hr	0.00974659	3.1413	0.0247723	0.323124
L1000_CPC014_MCF7_24H	Characteristic direction	Masitinib	Homo sapiens	MCF7	In Vitro	10 uM	24hr	0.00974659	3.1413	0.0247723	0.323124
L1000_LJP001_SKBR3_6H	Characteristic direction	WYE-125132	Homo sapiens	SKBR3	In Vitro	2 uM	6hr	0.00974659	3.1413	0.0247723	0.323124
DrugMatrix_Affy	limma	Ethinylestradiol	Rattus norvegicus	liver	In Vivo	1480 mg/kg	6hr	0.014268	1.41971	0.0247785	0.866634
DrugMatrix_Codelink	limma	Irinotecan	Rattus norvegicus	bone marrow	In Vivo	5 mg/kg	3d	0.0126984	3.79083	0.0247843	0.802361
DrugMatrix_Codelink	limma	Amikacin	Rattus norvegicus	bone marrow	In Vivo	limma combined	limma combined	0.0145631	2.79489	0.0248063	0.879454
DrugMatrix_Codelink	limma	Sulfaphenazole	Rattus norvegicus	liver	In Vivo	1695 mg/kg	5d	0.0157195	1.92292	0.0248203	0.916515
DrugMatrix_Codelink	limma	Citalopram	Rattus norvegicus	liver	In Vitro	150 uM	16hr	0.0152091	1.60475	0.0248546	0.900238
TG-GATEs	limma	Amiodarone	Rattus norvegicus	liver	In Vitro	limma combined	limma combined	0.0135355	1.34191	0.0248564	0.837607
TG-GATEs	limma	Thioacetamide	Rattus norvegicus	liver	In Vivo Repeat	45 mg/kg	15d	0.0136793	1.35375	0.0248676	0.844069
TG-GATEs	limma	Furosemide	Rattus norvegicus	liver	In Vitro	2500 uM	24hr	0.0139949	1.38564	0.0248843	0.856574
DrugMatrix_Codelink	limma	Alfacalcidol	Rattus norvegicus	cardiovascular system	In Vivo	.043 mg/kg	3d	0.0156919	2.04928	0.0248861	0.915677
DrugMatrix_Affy	limma	Ibuprofen	Rattus norvegicus	liver	In Vivo	263 mg/kg	3d	0.0146751	1.48361	0.0249001	0.883052
L1000_ASG001_MCF7_6H	Characteristic direction	Tanespimycin	Homo sapiens	MCF7	In Vitro	0.08 uM	6hr	0.00952381	3.74186	0.0249587	0.310669
L1000_CPC001_VCAP_6H	Characteristic direction	JAK3-inhibitor-VI	Homo sapiens	VCAP	In Vitro	10 uM	6hr	0.00952381	3.74186	0.0249587	0.310669
L1000_CPC002_PC3_6H	Characteristic direction	Nobiletin	Homo sapiens	PC3	In Vitro	10 uM	6hr	0.00952381	3.74186	0.0249587	0.310669
L1000_CPC003_HCC515_6H	Characteristic direction	Zolantidine	Homo sapiens	HCC515	In Vitro	10 uM	6hr	0.00952381	3.74186	0.0249587	0.310669
L1000_CPC005_A549_24H	Characteristic direction	Daphnetin	Homo sapiens	A549	In Vitro	10 uM	24hr	0.00952381	3.74186	0.0249587	0.310669
L1000_CPC005_HA1E_24H	Characteristic direction	Daphnetin	Homo sapiens	HA1E	In Vitro	10 uM	24hr	0.00952381	3.74186	0.0249587	0.310669
L1000_CPC006_HA1E_24H	Characteristic direction	Evodiamine	Homo sapiens	HA1E	In Vitro	10 uM	24hr	0.00952381	3.74186	0.0249587	0.310669
L1000_CPC006_HA1E_6H	Characteristic direction	L-690488	Homo sapiens	HA1E	In Vitro	10 uM	6hr	0.00952381	3.74186	0.0249587	0.310669
L1000_CPC006_U937_6H	Characteristic direction	PIK-75	Homo sapiens	U937	In Vitro	0.09 uM	6hr	0.00952381	3.74186	0.0249587	0.310669
L1000_CPC006_VCAP_24H	Characteristic direction	PP-110	Homo sapiens	VCAP	In Vitro	22.2 uM	24hr	0.00952381	3.74186	0.0249587	0.310669
L1000_CPC006_VCAP_24H	Characteristic direction	Vorinostat	Homo sapiens	VCAP	In Vitro	10 uM	24hr	0.00952381	3.74186	0.0249587	0.310669
L1000_CPC007_A375_6H	Characteristic direction	BRD-K81751891	Homo sapiens	A375	In Vitro	10 uM	6hr	0.00952381	3.74186	0.0249587	0.310669
L1000_CPC007_HT29_24H	Characteristic direction	BRD-A64850503	Homo sapiens	HT29	In Vitro	10 uM	24hr	0.00952381	3.74186	0.0249587	0.310669
L1000_CPC008_HEPG2_6H	Characteristic direction	BRD-K58999277	Homo sapiens	HEPG2	In Vitro	10 uM	6hr	0.00952381	3.74186	0.0249587	0.310669
L1000_CPC009_PC3_24H	Characteristic direction	Dicloxacillin	Homo sapiens	PC3	In Vitro	10 uM	24hr	0.00952381	3.74186	0.0249587	0.310669
L1000_CPC012_ASC_24H	Characteristic direction	MW-STK33-3A	Homo sapiens	ASC	In Vitro	10 uM	24hr	0.00952381	3.74186	0.0249587	0.310669
L1000_CPC012_HA1E_6H	Characteristic direction	Antimycin-a	Homo sapiens	HA1E	In Vitro	10 uM	6hr	0.00952381	3.74186	0.0249587	0.310669
L1000_CPC012_MCF7_24H	Characteristic direction	BRD-K21672423	Homo sapiens	MCF7	In Vitro	10 uM	24hr	0.00952381	3.74186	0.0249587	0.310669
L1000_CPC013_HT29_6H	Characteristic direction	BRD-A09984573	Homo sapiens	HT29	In Vitro	10 uM	6hr	0.00952381	3.74186	0.0249587	0.310669
L1000_CPC013_VCAP_24H	Characteristic direction	BRD-K59460069	Homo sapiens	VCAP	In Vitro	10 uM	24hr	0.00952381	3.74186	0.0249587	0.310669
L1000_CPC014_A549_24H	Characteristic direction	WYE-125132	Homo sapiens	A549	In Vitro	10 uM	24hr	0.00952381	3.74186	0.0249587	0.310669
L1000_CPC014_HT29_6H	Characteristic direction	BRD-K65258912	Homo sapiens	HT29	In Vitro	10 uM	6hr	0.00952381	3.74186	0.0249587	0.310669
L1000_CPC014_PC3_6H	Characteristic direction	PIK-75	Homo sapiens	PC3	In Vitro	10 uM	6hr	0.00952381	3.74186	0.0249587	0.310669
L1000_CPC014_SKB_24H	Characteristic direction	BRD-K32927008	Homo sapiens	SKB	In Vitro	10 uM	24hr	0.00952381	3.74186	0.0249587	0.310669
L1000_CPC020_A375_6H	Characteristic direction	Paroxetine	Homo sapiens	A375	In Vitro	10 uM	6hr	0.00952381	3.74186	0.0249587	0.310669
L1000_CPD003_MCF7_6H	Characteristic direction	Telmisartan	Homo sapiens	MCF7	In Vitro	10 uM	6hr	0.00952381	3.74186	0.0249587	0.310669
L1000_CRCGN001_HA1E_6H	Characteristic direction	Mercaptopurine	Homo sapiens	HA1E	In Vitro	20 uM	6hr	0.00952381	3.74186	0.0249587	0.310669
L1000_ERG005_VCAP_6H	Characteristic direction	Genistein	Homo sapiens	VCAP	In Vitro	20 uM	6hr	0.00952381	3.74186	0.0249587	0.310669
L1000_HOG002_MCF7_24H	Characteristic direction	LY-294002	Homo sapiens	MCF7	In Vitro	1.1111 uM	24hr	0.00952381	3.74186	0.0249587	0.310669
L1000_LJP001_BT20_24H	Characteristic direction	GW-843682X	Homo sapiens	BT20	In Vitro	0.4 uM	24hr	0.00952381	3.74186	0.0249587	0.310669
L1000_LJP001_MDAMB231_6H	Characteristic direction	AZ-628	Homo sapiens	MDAMB231	In Vitro	2 uM	6hr	0.00952381	3.74186	0.0249587	0.310669
L1000_LJP001_SKBR3_24H	Characteristic direction	Tozasertib	Homo sapiens	SKBR3	In Vitro	10 uM	24hr	0.00952381	3.74186	0.0249587	0.310669
L1000_LJP001_SKBR3_6H	Characteristic direction	GSK-3-inhibitor-IX	Homo sapiens	SKBR3	In Vitro	10 uM	6hr	0.00952381	3.74186	0.0249587	0.310669
L1000_LJP002_MDAMB231_24H	Characteristic direction	Y-27632	Homo sapiens	MDAMB231	In Vitro	0.4 uM	24hr	0.00952381	3.74186	0.0249587	0.310669
L1000_PRISM001_A375_24H	Characteristic direction	Tozasertib	Homo sapiens	A375	In Vitro	1.25 uM	24hr	0.00952381	3.74186	0.0249587	0.310669
TG-GATEs_in_vitro, TG-GATEs_in_vivo_single, TG-GATEs_in_vivo_repeat	Characteristic direction	Furosemide	Rattus norvegicus	liver	PharmOmics meta	PharmOmics meta	PharmOmics meta	0.015625	2.13167	0.0249809	0.913267
TG-GATEs_furosemide_in_vitro, TG-GATEs_furosemide_in_vivo_single, TG-GATEs_furosemide_in_vivo_repeat	Characteristic direction	Na-K-Cl cotransporter inhibitor	Rattus norvegicus	liver	PharmOmics meta	PharmOmics meta	PharmOmics meta	0.015625	2.13167	0.0249809	0.913267
DrugMatrix_Codelink	limma	Betamethasone	Rattus norvegicus	bone marrow	In Vivo	limma combined	limma combined	0.0156576	1.82846	0.0250108	0.914
TG-GATEs	limma	Hepatocyte growth factor, human	Homo sapiens	liver	In Vitro	50 ng/mL	2hr	0.00735294	8.57958	0.0250258	0.197354
DrugMatrix_Affy	limma	Colchicine	Rattus norvegicus	liver	In Vitro	limma combined	limma combined	0.0127651	1.31689	0.0250331	0.805505
DrugMatrix_Codelink	limma	1,1-dichloroethene	Rattus norvegicus	liver	In Vivo	limma combined	limma combined	0.015252	1.61974	0.0250686	0.901425
L1000_AML001_PC3_6H	Characteristic direction	Trichostatin-a	Homo sapiens	PC3	In Vitro	10 uM	6hr	0.00972763	3.13012	0.0250973	0.321996
L1000_CPC004_VCAP_24H	Characteristic direction	Amsacrine	Homo sapiens	VCAP	In Vitro	10 uM	24hr	0.00972763	3.13012	0.0250973	0.321996
L1000_DOSBIO002_PC3_24H	Characteristic direction	Vorinostat	Homo sapiens	PC3	In Vitro	1.11111 uM	24hr	0.00972763	3.13012	0.0250973	0.321996
L1000_ERG012_PC3_6H	Characteristic direction	Trichostatin-a	Homo sapiens	PC3	In Vitro	2 uM	6hr	0.00972763	3.13012	0.0250973	0.321996
DrugMatrix_Codelink	limma	Cisplatin	Rattus norvegicus	liver	In Vivo	2 mg/kg	24hr	0.0138122	3.15449	0.0251326	0.849308
DrugMatrix_Affy	limma	Benzothiazyl disulfide	Rattus norvegicus	kidney	In Vivo	limma combined	limma combined	0.0147519	1.49851	0.0251397	0.886056
TG-GATEs	limma	Benzbromarone	Rattus norvegicus	liver	In Vitro	limma combined	limma combined	0.0133292	1.32756	0.0251676	0.82842
DrugMatrix_Codelink	limma	Tacrolimus	Rattus norvegicus	cardiovascular system	In Vivo	limma combined	limma combined	0.0156775	1.86955	0.025179	0.914978
DrugMatrix_Affy	limma	Mln-518	Rattus norvegicus	liver	In Vitro	51 uM	24hr	0.0136499	1.35077	0.0251794	0.84323
TG-GATEs	limma	Clomipramine	Rattus norvegicus	liver	In Vivo Repeat	limma combined	limma combined	0.0154083	1.67768	0.0251876	0.905966
DrugMatrix_Codelink	limma	Itraconazole	Rattus norvegicus	liver	In Vivo	1093 mg/kg	3d	0.0154597	1.70102	0.0252197	0.907294
L1000_CPC001_HA1E_6H	Characteristic direction	Cucurbitacin-i	Homo sapiens	HA1E	In Vitro	10 uM	6hr	0.00950119	3.7221	0.025374	0.309525
L1000_CPC001_PC3_24H	Characteristic direction	Ryuvidine	Homo sapiens	PC3	In Vitro	10 uM	24hr	0.00950119	3.7221	0.025374	0.309525
L1000_CPC002_PC3_24H	Characteristic direction	BAY-11-7821	Homo sapiens	PC3	In Vitro	10 uM	24hr	0.00950119	3.7221	0.025374	0.309525
L1000_CPC002_PC3_6H	Characteristic direction	BAY-36-7620	Homo sapiens	PC3	In Vitro	10 uM	6hr	0.00950119	3.7221	0.025374	0.309525
L1000_CPC002_PC3_6H	Characteristic direction	SB-431542	Homo sapiens	PC3	In Vitro	10 uM	6hr	0.00950119	3.7221	0.025374	0.309525
L1000_CPC002_VCAP_6H	Characteristic direction	Formoterol	Homo sapiens	VCAP	In Vitro	10 uM	6hr	0.00950119	3.7221	0.025374	0.309525
L1000_CPC003_HA1E_24H	Characteristic direction	Tamoxifen	Homo sapiens	HA1E	In Vitro	10 uM	24hr	0.00950119	3.7221	0.025374	0.309525
L1000_CPC003_PC3_24H	Characteristic direction	Flavokavain-b	Homo sapiens	PC3	In Vitro	10 uM	24hr	0.00950119	3.7221	0.025374	0.309525
L1000_CPC003_VCAP_6H	Characteristic direction	Fludroxycortide	Homo sapiens	VCAP	In Vitro	10 uM	6hr	0.00950119	3.7221	0.025374	0.309525
L1000_CPC004_HT29_6H	Characteristic direction	Carbamazepine	Homo sapiens	HT29	In Vitro	10 uM	6hr	0.00950119	3.7221	0.025374	0.309525
L1000_CPC004_PC3_6H	Characteristic direction	Ezetimibe	Homo sapiens	PC3	In Vitro	10 uM	6hr	0.00950119	3.7221	0.025374	0.309525
L1000_CPC005_HCC515_6H	Characteristic direction	Pepstatin	Homo sapiens	HCC515	In Vitro	10 uM	6hr	0.00950119	3.7221	0.025374	0.309525
L1000_CPC006_A549_24H	Characteristic direction	Piperlongumine	Homo sapiens	A549	In Vitro	10 uM	24hr	0.00950119	3.7221	0.025374	0.309525
L1000_CPC006_HA1E_6H	Characteristic direction	PP-110	Homo sapiens	HA1E	In Vitro	22.2 uM	6hr	0.00950119	3.7221	0.025374	0.309525
L1000_CPC006_HCC515_6H	Characteristic direction	VER-155008	Homo sapiens	HCC515	In Vitro	11.1 uM	6hr	0.00950119	3.7221	0.025374	0.309525
L1000_CPC006_NCIH508_6H	Characteristic direction	NU-1025	Homo sapiens	NCIH508	In Vitro	10 uM	6hr	0.00950119	3.7221	0.025374	0.309525
L1000_CPC006_THP1_6H	Characteristic direction	AR-C133057XX	Homo sapiens	THP1	In Vitro	11.1 uM	6hr	0.00950119	3.7221	0.025374	0.309525
L1000_CPC008_HT29_6H	Characteristic direction	BRD-K95037415	Homo sapiens	HT29	In Vitro	10 uM	6hr	0.00950119	3.7221	0.025374	0.309525
L1000_CPC010_MCF7_24H	Characteristic direction	RU-24969	Homo sapiens	MCF7	In Vitro	10 uM	24hr	0.00950119	3.7221	0.025374	0.309525
L1000_CPC011_MCF7_24H	Characteristic direction	Idarubicin	Homo sapiens	MCF7	In Vitro	10 uM	24hr	0.00950119	3.7221	0.025374	0.309525
L1000_CPC011_MCF7_6H	Characteristic direction	Zolpidem	Homo sapiens	MCF7	In Vitro	10 uM	6hr	0.00950119	3.7221	0.025374	0.309525
L1000_CPC011_PC3_24H	Characteristic direction	Ethinylestradiol	Homo sapiens	PC3	In Vitro	10 uM	24hr	0.00950119	3.7221	0.025374	0.309525
L1000_CPC012_VCAP_6H	Characteristic direction	BRD-K47703442	Homo sapiens	VCAP	In Vitro	10 uM	6hr	0.00950119	3.7221	0.025374	0.309525
L1000_CPC014_SKB_24H	Characteristic direction	STK-397047	Homo sapiens	SKB	In Vitro	10 uM	24hr	0.00950119	3.7221	0.025374	0.309525
L1000_ERG005_VCAP_48H	Characteristic direction	Troglitazone	Homo sapiens	VCAP	In Vitro	1 uM	2d	0.00950119	3.7221	0.025374	0.309525
L1000_HOG002_A549_24H	Characteristic direction	Teniposide	Homo sapiens	A549	In Vitro	1.11 uM	24hr	0.00950119	3.7221	0.025374	0.309525
L1000_LJP001_MCF7_6H	Characteristic direction	GW-843682X	Homo sapiens	MCF7	In Vitro	2 uM	6hr	0.00950119	3.7221	0.025374	0.309525
L1000_MUC.CP005_MCF7_24H	Characteristic direction	Vorinostat	Homo sapiens	MCF7	In Vitro	10 uM	24hr	0.00950119	3.7221	0.025374	0.309525
DrugMatrix_Affy	limma	Doxorubicin	Rattus norvegicus	liver	In Vivo	3 mg/kg	3d	0.0152964	2.36053	0.0253812	0.902753
TG-GATEs	limma	Puromycin aminonucleoside	Rattus norvegicus	liver	In Vitro	100 uM	8hr	0.0143836	1.43655	0.025388	0.870826
DrugMatrix_Codelink	limma	Bithionol	Rattus norvegicus	kidney	In Vivo	333 mg/kg	5d	0.0145727	1.46669	0.0253924	0.880048
GSE17553, GSE19453, GSE45799, E-GEOD-17553	Characteristic direction	Testosterone	Mus musculus	urogenital system	PharmOmics meta	PharmOmics meta	PharmOmics meta	0.0110396	1.96639	0.025416	0.64031
GSE17553, GSE19453, GSE45799, E-GEOD-17553	Characteristic direction	Replenisher	Mus musculus	urogenital system	PharmOmics meta	PharmOmics meta	PharmOmics meta	0.0110396	1.96639	0.025416	0.64031
GSE17553, GSE19453, GSE45799, E-GEOD-17553	Characteristic direction	Androgen receptor agonist	Mus musculus	urogenital system	PharmOmics meta	PharmOmics meta	PharmOmics meta	0.0110396	1.96639	0.025416	0.64031
L1000_CPC008_VCAP_24H	Characteristic direction	BRD-K84881516	Homo sapiens	VCAP	In Vitro	10 uM	24hr	0.00970874	3.11902	0.025425	0.321271
L1000_CPC011_HT29_6H	Characteristic direction	Ranolazine	Homo sapiens	HT29	In Vitro	10 uM	6hr	0.00970874	3.11902	0.025425	0.321271
L1000_CPC020_VCAP_24H	Characteristic direction	Pyrimethamine	Homo sapiens	VCAP	In Vitro	10 uM	24hr	0.00970874	3.11902	0.025425	0.321271
L1000_DOSBIO002_NPC_24H	Characteristic direction	Vorinostat	Homo sapiens	NPC	In Vitro	1.11111 uM	24hr	0.00970874	3.11902	0.025425	0.321271
L1000_MUC.CP002_MCF7_6H	Characteristic direction	Geldanamycin	Homo sapiens	MCF7	In Vitro	10 uM	6hr	0.00970874	3.11902	0.025425	0.321271
DrugMatrix_Codelink	limma	Carmustine	Rattus norvegicus	liver	In Vivo	16 mg/kg	3d	0.0147806	1.50526	0.0255177	0.887104
DrugMatrix_Codelink	limma	Ifosfamide	Rattus norvegicus	liver	In Vitro	11000 uM	16hr	0.014526	1.45916	0.0255751	0.876415
DrugMatrix_Codelink	limma	Oxymetazoline	Rattus norvegicus	liver	In Vivo	.5 mg/kg	6hr	0.00826446	8.76418	0.0255873	0.641749
DrugMatrix_Codelink	limma	Diisopropyl fluorophosphate	Rattus norvegicus	cardiovascular system	In Vivo	3.75 mg/kg	24hr	0.00826446	8.76418	0.0255873	0.641749
DrugMatrix_Affy	limma	Beta-naphthoflavone	Rattus norvegicus	liver	In Vivo	1500 mg/kg	3d	0.00826446	8.76418	0.0255873	0.641749
TG-GATEs	limma	Papaverine	Rattus norvegicus	liver	In Vitro	limma combined	limma combined	0.0147321	1.49602	0.0256092	0.885287
DrugMatrix_ROFECOXIB_hepatocyte, DrugMatrix_ROFECOXIB_liver	Characteristic direction	Rofecoxib	Rattus norvegicus	liver	PharmOmics meta	PharmOmics meta	PharmOmics meta	0.0154639	2.22405	0.0256833	0.907573
DrugMatrix_Codelink	limma	Nystatin	Rattus norvegicus	liver	In Vivo	134 mg/kg	24hr	0.0154639	2.22405	0.0256833	0.907573
DrugMatrix_Codelink	limma	Vinblastine	Rattus norvegicus	bone marrow	In Vivo	.3 mg/kg	24hr	0.0156627	1.91313	0.0256844	0.914419
DrugMatrix_Affy	limma	Cyclophosphamide	Rattus norvegicus	liver	In Vitro	1320 uM	24hr	0.0137931	1.36353	0.0257143	0.84826
GSE50509, GSE67088, GSE50509	Characteristic direction	BRAF kinase inhibitor	Homo sapiens	nervous system	PharmOmics meta	PharmOmics meta	PharmOmics meta	0.00968992	3.108	0.0257554	0.320578
L1000_CPC002_PC3_24H	Characteristic direction	Mifepristone	Homo sapiens	PC3	In Vitro	10 uM	24hr	0.00968992	3.108	0.0257554	0.320578
L1000_CPC006_MCF7_24H	Characteristic direction	AKT-inhibitor-IV	Homo sapiens	MCF7	In Vitro	10 uM	24hr	0.00968992	3.108	0.0257554	0.320578
L1000_LJP001_SKBR3_6H	Characteristic direction	AS-601245	Homo sapiens	SKBR3	In Vitro	2 uM	6hr	0.00968992	3.108	0.0257554	0.320578
DrugMatrix_Affy	limma	Amantadine	Rattus norvegicus	liver	In Vitro	limma combined	limma combined	0.0131893	1.31916	0.0257594	0.823879
DrugMatrix_Affy	limma	Flunarizine	Rattus norvegicus	muscular system	In Vivo	limma combined	limma combined	0.0137741	3.13195	0.0257917	0.847352
L1000_ASG001_PC3_24H	Characteristic direction	Trichostatin-a	Homo sapiens	PC3	In Vitro	10 uM	24hr	0.00947867	3.70254	0.0257935	0.308478
L1000_CPC001_HA1E_6H	Characteristic direction	Cyclosporin-a	Homo sapiens	HA1E	In Vitro	10 uM	6hr	0.00947867	3.70254	0.0257935	0.308478
L1000_CPC001_VCAP_6H	Characteristic direction	Dichlorobenzamil	Homo sapiens	VCAP	In Vitro	10 uM	6hr	0.00947867	3.70254	0.0257935	0.308478
L1000_CPC002_HCC515_24H	Characteristic direction	Midostaurin	Homo sapiens	HCC515	In Vitro	10 uM	24hr	0.00947867	3.70254	0.0257935	0.308478
L1000_CPC002_VCAP_6H	Characteristic direction	Danazol	Homo sapiens	VCAP	In Vitro	10 uM	6hr	0.00947867	3.70254	0.0257935	0.308478
L1000_CPC004_VCAP_24H	Characteristic direction	BRD-K16604360	Homo sapiens	VCAP	In Vitro	10 uM	24hr	0.00947867	3.70254	0.0257935	0.308478
L1000_CPC005_A549_24H	Characteristic direction	Mepireserpate	Homo sapiens	A549	In Vitro	10 uM	24hr	0.00947867	3.70254	0.0257935	0.308478
L1000_CPC005_VCAP_24H	Characteristic direction	Dipivefrine	Homo sapiens	VCAP	In Vitro	10 uM	24hr	0.00947867	3.70254	0.0257935	0.308478
L1000_CPC006_A549_24H	Characteristic direction	BAY-K8644	Homo sapiens	A549	In Vitro	10 uM	24hr	0.00947867	3.70254	0.0257935	0.308478
L1000_CPC006_HA1E_6H	Characteristic direction	Rosiglitazone	Homo sapiens	HA1E	In Vitro	80 uM	6hr	0.00947867	3.70254	0.0257935	0.308478
L1000_CPC006_MCF7_6H	Characteristic direction	TGX-115	Homo sapiens	MCF7	In Vitro	160 uM	6hr	0.00947867	3.70254	0.0257935	0.308478
L1000_CPC006_PC3_6H	Characteristic direction	PX-12	Homo sapiens	PC3	In Vitro	30 uM	6hr	0.00947867	3.70254	0.0257935	0.308478
L1000_CPC007_A375_24H	Characteristic direction	BRD-K18595892	Homo sapiens	A375	In Vitro	10 uM	24hr	0.00947867	3.70254	0.0257935	0.308478
L1000_CPC007_PC3_6H	Characteristic direction	BRD-K32644160	Homo sapiens	PC3	In Vitro	10 uM	6hr	0.00947867	3.70254	0.0257935	0.308478
L1000_CPC008_HEPG2_6H	Characteristic direction	MW-A1-14	Homo sapiens	HEPG2	In Vitro	10 uM	6hr	0.00947867	3.70254	0.0257935	0.308478
L1000_CPC010_A549_6H	Characteristic direction	Pitavastatin	Homo sapiens	A549	In Vitro	10 uM	6hr	0.00947867	3.70254	0.0257935	0.308478
L1000_CPC010_PC3_6H	Characteristic direction	BRD-A25170757	Homo sapiens	PC3	In Vitro	10 uM	6hr	0.00947867	3.70254	0.0257935	0.308478
L1000_CPC010_VCAP_24H	Characteristic direction	Benzbromarone	Homo sapiens	VCAP	In Vitro	10 uM	24hr	0.00947867	3.70254	0.0257935	0.308478
L1000_CPC011_A549_6H	Characteristic direction	Orlistat	Homo sapiens	A549	In Vitro	10 uM	6hr	0.00947867	3.70254	0.0257935	0.308478
L1000_CPC012_PC3_6H	Characteristic direction	BRD-K29003210	Homo sapiens	PC3	In Vitro	10 uM	6hr	0.00947867	3.70254	0.0257935	0.308478
L1000_CPC012_PHH_24H	Characteristic direction	Topotecan	Homo sapiens	PHH	In Vitro	10 uM	24hr	0.00947867	3.70254	0.0257935	0.308478
L1000_CPC013_A549_24H	Characteristic direction	Epothilone-a	Homo sapiens	A549	In Vitro	10 uM	24hr	0.00947867	3.70254	0.0257935	0.308478
L1000_CPC013_A549_24H	Characteristic direction	Motesanib	Homo sapiens	A549	In Vitro	10 uM	24hr	0.00947867	3.70254	0.0257935	0.308478
L1000_CPC013_PC3_24H	Characteristic direction	BRD-A95820578	Homo sapiens	PC3	In Vitro	10 uM	24hr	0.00947867	3.70254	0.0257935	0.308478
L1000_CPC014_A375_6H	Characteristic direction	4,5-dianilinophthalimide	Homo sapiens	A375	In Vitro	10 uM	6hr	0.00947867	3.70254	0.0257935	0.308478
L1000_CPC014_HA1E_6H	Characteristic direction	Geldanamycin	Homo sapiens	HA1E	In Vitro	10 uM	6hr	0.00947867	3.70254	0.0257935	0.308478
L1000_CPC014_HA1E_6H	Characteristic direction	Withaferin-a	Homo sapiens	HA1E	In Vitro	10 uM	6hr	0.00947867	3.70254	0.0257935	0.308478
L1000_CPD003_PC3_6H	Characteristic direction	Bosentan	Homo sapiens	PC3	In Vitro	10 uM	6hr	0.00947867	3.70254	0.0257935	0.308478
L1000_ERG005_VCAP_48H	Characteristic direction	Trifluoperazine	Homo sapiens	VCAP	In Vitro	1 uM	2d	0.00947867	3.70254	0.0257935	0.308478
L1000_HDAC002_MCF7_6H	Characteristic direction	BRD-K88742110	Homo sapiens	MCF7	In Vitro	0.3125 uM	6hr	0.00947867	3.70254	0.0257935	0.308478
L1000_KHW001_HS27A_6H	Characteristic direction	Parthenolide	Homo sapiens	HS27A	In Vitro	10 uM	6hr	0.00947867	3.70254	0.0257935	0.308478
L1000_LJP002_BT20_24H	Characteristic direction	NVP-BGJ398	Homo sapiens	BT20	In Vitro	0.08 uM	24hr	0.00947867	3.70254	0.0257935	0.308478
L1000_NMH002_NEU_24H	Characteristic direction	Curcumin	Homo sapiens	NEU	In Vitro	10 uM	24hr	0.00947867	3.70254	0.0257935	0.308478
L1000_NMH002_NPC_24H	Characteristic direction	ISOX	Homo sapiens	NPC	In Vitro	10 uM	24hr	0.00947867	3.70254	0.0257935	0.308478
L1000_PCLB001_HA1E_6H	Characteristic direction	Trichostatin-a	Homo sapiens	HA1E	In Vitro	10 uM	6hr	0.00947867	3.70254	0.0257935	0.308478
DrugMatrix_Codelink	limma	Minoxidil	Rattus norvegicus	cardiovascular system	In Vivo	limma combined	limma combined	0.0154772	1.72226	0.0258094	0.907992
TG-GATEs	limma	Gemfibrozil	Rattus norvegicus	liver	In Vivo Repeat	300 mg/kg	29d	0.0155251	1.75118	0.0258142	0.909459
DrugMatrix_Affy	limma	Carbon tetrachloride	Rattus norvegicus	liver	In Vivo	1175 mg/kg	3d	0.0144404	1.4457	0.0258262	0.872677
TG-GATEs	limma	Cyclophosphamide	Rattus norvegicus	liver	In Vitro	40 uM	24hr	0.015625	2.03612	0.0258702	0.913267
DrugMatrix_Codelink	limma	Gatifloxacin	Rattus norvegicus	cardiovascular system	In Vivo	770 mg/kg	5d	0.0143639	1.43408	0.0259397	0.870232
DrugMatrix_Codelink	limma	Ebastine	Rattus norvegicus	cardiovascular system	In Vivo	2000 mg/kg	3d	0.0149573	2.5228	0.0259585	0.892623
TG-GATEs	limma	Wy-14643	Rattus norvegicus	liver	In Vivo Single	limma combined	limma combined	0.0146741	1.48596	0.0259652	0.882982
DrugMatrix_Affy	limma	Cyclophosphamide	Rattus norvegicus	liver	In Vitro	limma combined	limma combined	0.0135283	1.33963	0.0259863	0.837397
DrugMatrix_Codelink	limma	N,n-dimethylformamide	Rattus norvegicus	liver	In Vitro	limma combined	limma combined	0.0155925	1.81821	0.0260578	0.911904
DrugMatrix_SILDENAFIL_hepatocyte, DrugMatrix_SILDENAFIL_liver	Characteristic direction	Sildenafil	Rattus norvegicus	liver	PharmOmics meta	PharmOmics meta	PharmOmics meta	0.0154374	2.21775	0.0260737	0.906805
DrugMatrix_SILDENAFIL_hepatocyte, DrugMatrix_SILDENAFIL_liver	Characteristic direction	Impotence therapy	Rattus norvegicus	liver	PharmOmics meta	PharmOmics meta	PharmOmics meta	0.0154374	2.21775	0.0260737	0.906805
DrugMatrix_SILDENAFIL_hepatocyte, DrugMatrix_SILDENAFIL_liver	Characteristic direction	Phosphodiesterase V inhibitor	Rattus norvegicus	liver	PharmOmics meta	PharmOmics meta	PharmOmics meta	0.0154374	2.21775	0.0260737	0.906805
DrugMatrix_Codelink	limma	Aminoglutethimide	Rattus norvegicus	liver	In Vivo	limma combined	limma combined	0.0147124	1.49354	0.0260856	0.884658
L1000_CPC007_A375_6H	Characteristic direction	BRD-K05402890	Homo sapiens	A375	In Vitro	10 uM	6hr	0.00967118	3.09705	0.0260886	0.319337
L1000_CPC014_A375_6H	Characteristic direction	Mocetinostat	Homo sapiens	A375	In Vitro	10 uM	6hr	0.00967118	3.09705	0.0260886	0.319337
L1000_LJP002_MCF7_24H	Characteristic direction	Nintedanib	Homo sapiens	MCF7	In Vitro	10 uM	24hr	0.00967118	3.09705	0.0260886	0.319337
TG-GATEs_in_vitro, TG-GATEs_in_vivo_single, TG-GATEs_in_vivo_repeat	Characteristic direction	Captopril	Rattus norvegicus	liver	PharmOmics meta	PharmOmics meta	PharmOmics meta	0.0156028	2.03199	0.0262044	0.912114
GSE97751, GSE97751, GSE51683	Characteristic direction	mTOR inhibitor	Homo sapiens	ovary	PharmOmics meta	PharmOmics meta	PharmOmics meta	0.00945627	3.68319	0.0262172	0.307254
L1000_CPC001_HCC515_24H	Characteristic direction	UB-165	Homo sapiens	HCC515	In Vitro	10 uM	24hr	0.00945627	3.68319	0.0262172	0.307254
L1000_CPC002_HCC515_24H	Characteristic direction	BRD-K71726959	Homo sapiens	HCC515	In Vitro	10 uM	24hr	0.00945627	3.68319	0.0262172	0.307254
L1000_CPC003_HCC515_24H	Characteristic direction	Securinine	Homo sapiens	HCC515	In Vitro	10 uM	24hr	0.00945627	3.68319	0.0262172	0.307254
L1000_CPC003_HCC515_24H	Characteristic direction	Proxyfan	Homo sapiens	HCC515	In Vitro	10 uM	24hr	0.00945627	3.68319	0.0262172	0.307254
L1000_CPC003_PC3_24H	Characteristic direction	Roquinimex	Homo sapiens	PC3	In Vitro	10 uM	24hr	0.00945627	3.68319	0.0262172	0.307254
L1000_CPC004_A375_6H	Characteristic direction	Daunorubicin	Homo sapiens	A375	In Vitro	10 uM	6hr	0.00945627	3.68319	0.0262172	0.307254
L1000_CPC004_A375_6H	Characteristic direction	Nicergoline	Homo sapiens	A375	In Vitro	10 uM	6hr	0.00945627	3.68319	0.0262172	0.307254
L1000_CPC004_HCC515_24H	Characteristic direction	INCA-6	Homo sapiens	HCC515	In Vitro	10 uM	24hr	0.00945627	3.68319	0.0262172	0.307254
L1000_CPC004_PC3_6H	Characteristic direction	Bisindolylmaleimide-ix	Homo sapiens	PC3	In Vitro	10 uM	6hr	0.00945627	3.68319	0.0262172	0.307254
L1000_CPC005_A375_6H	Characteristic direction	Guaifenesin	Homo sapiens	A375	In Vitro	10 uM	6hr	0.00945627	3.68319	0.0262172	0.307254
L1000_CPC005_A375_6H	Characteristic direction	Splitomycin	Homo sapiens	A375	In Vitro	10 uM	6hr	0.00945627	3.68319	0.0262172	0.307254
L1000_CPC005_MCF7_24H	Characteristic direction	Piceid	Homo sapiens	MCF7	In Vitro	10 uM	24hr	0.00945627	3.68319	0.0262172	0.307254
L1000_CPC005_MCF7_6H	Characteristic direction	SDM25N	Homo sapiens	MCF7	In Vitro	10 uM	6hr	0.00945627	3.68319	0.0262172	0.307254
L1000_CPC006_A549_6H	Characteristic direction	Isoliquiritigenin	Homo sapiens	A549	In Vitro	10 uM	6hr	0.00945627	3.68319	0.0262172	0.307254
L1000_CPC006_A549_6H	Characteristic direction	PKCbeta-inhibitor	Homo sapiens	A549	In Vitro	10 uM	6hr	0.00945627	3.68319	0.0262172	0.307254
L1000_CPC007_PC3_24H	Characteristic direction	BRD-K71265179	Homo sapiens	PC3	In Vitro	10 uM	24hr	0.00945627	3.68319	0.0262172	0.307254
L1000_CPC008_HT29_6H	Characteristic direction	BRD-A93975555	Homo sapiens	HT29	In Vitro	10 uM	6hr	0.00945627	3.68319	0.0262172	0.307254
L1000_CPC011_VCAP_6H	Characteristic direction	Amlodipine	Homo sapiens	VCAP	In Vitro	10 uM	6hr	0.00945627	3.68319	0.0262172	0.307254
L1000_CPC012_A375_6H	Characteristic direction	EMF-sumo1-10	Homo sapiens	A375	In Vitro	10 uM	6hr	0.00945627	3.68319	0.0262172	0.307254
L1000_CPC013_HA1E_6H	Characteristic direction	GSK-429286A	Homo sapiens	HA1E	In Vitro	10 uM	6hr	0.00945627	3.68319	0.0262172	0.307254
L1000_CPC013_HA1E_6H	Characteristic direction	Alvocidib	Homo sapiens	HA1E	In Vitro	10 uM	6hr	0.00945627	3.68319	0.0262172	0.307254
L1000_CPC013_HT29_6H	Characteristic direction	CGP-60474	Homo sapiens	HT29	In Vitro	10 uM	6hr	0.00945627	3.68319	0.0262172	0.307254
L1000_CPC013_MCF7_6H	Characteristic direction	Saracatinib	Homo sapiens	MCF7	In Vitro	10 uM	6hr	0.00945627	3.68319	0.0262172	0.307254
L1000_CPC013_PC3_24H	Characteristic direction	Lenalidomide	Homo sapiens	PC3	In Vitro	10 uM	24hr	0.00945627	3.68319	0.0262172	0.307254
L1000_CPC013_PC3_24H	Characteristic direction	BRD-K51608872	Homo sapiens	PC3	In Vitro	10 uM	24hr	0.00945627	3.68319	0.0262172	0.307254
L1000_CPC013_PC3_24H	Characteristic direction	BRD-K73707305	Homo sapiens	PC3	In Vitro	10 uM	24hr	0.00945627	3.68319	0.0262172	0.307254
L1000_CPC014_A375_6H	Characteristic direction	WYE-125132	Homo sapiens	A375	In Vitro	10 uM	6hr	0.00945627	3.68319	0.0262172	0.307254
L1000_CPC014_A549_6H	Characteristic direction	EI-247	Homo sapiens	A549	In Vitro	10 uM	6hr	0.00945627	3.68319	0.0262172	0.307254
L1000_CPC020_HCC515_6H	Characteristic direction	Wortmannin	Homo sapiens	HCC515	In Vitro	10 uM	6hr	0.00945627	3.68319	0.0262172	0.307254
L1000_DEB001_PC3_6H	Characteristic direction	Resveratrol	Homo sapiens	PC3	In Vitro	10 uM	6hr	0.00945627	3.68319	0.0262172	0.307254
L1000_ERG012_VCAP_24H	Characteristic direction	LY-294002	Homo sapiens	VCAP	In Vitro	10 uM	24hr	0.00945627	3.68319	0.0262172	0.307254
L1000_HOG002_MCF7_6H	Characteristic direction	Mitoxantrone	Homo sapiens	MCF7	In Vitro	0.0045 uM	6hr	0.00945627	3.68319	0.0262172	0.307254
L1000_HOG003_A549_6H	Characteristic direction	Menadione	Homo sapiens	A549	In Vitro	0.013 uM	6hr	0.00945627	3.68319	0.0262172	0.307254
L1000_LJP001_HS578T_6H	Characteristic direction	Torin-2	Homo sapiens	HS578T	In Vitro	10 uM	6hr	0.00945627	3.68319	0.0262172	0.307254
L1000_LJP001_MCF10A_6H	Characteristic direction	QL-XI-92	Homo sapiens	MCF10A	In Vitro	10 uM	6hr	0.00945627	3.68319	0.0262172	0.307254
L1000_LJP001_SKBR3_24H	Characteristic direction	Fostamatinib	Homo sapiens	SKBR3	In Vitro	2 uM	24hr	0.00945627	3.68319	0.0262172	0.307254
TG-GATEs	limma	Chlormezanone	Rattus norvegicus	liver	In Vivo Single	500 mg/kg	24hr	0.0151915	1.61168	0.0262498	0.899748
DrugMatrix_Affy	limma	Methimazole	Rattus norvegicus	liver	In Vivo	limma combined	limma combined	0.015295	1.64816	0.0262974	0.902613
TG-GATEs	limma	Bromoethylamine	Rattus norvegicus	kidney	In Vivo Single	limma combined	limma combined	0.0147465	1.50096	0.026328	0.885776
GSE45052	Characteristic direction	Indomethacin	Homo sapiens	ovary	PharmOmics meta	PharmOmics meta	PharmOmics meta	0.00882353	4.85384	0.0264087	0.256985
L1000_CPC004_VCAP_6H	Characteristic direction	Clobetasol	Homo sapiens	VCAP	In Vitro	10 uM	6hr	0.00965251	3.08618	0.0264246	0.317565
L1000_CPC005_A549_6H	Characteristic direction	Thioridazine	Homo sapiens	A549	In Vitro	10 uM	6hr	0.00965251	3.08618	0.0264246	0.317565
L1000_CPC005_HA1E_6H	Characteristic direction	BMY-45778	Homo sapiens	HA1E	In Vitro	10 uM	6hr	0.00965251	3.08618	0.0264246	0.317565
L1000_CPC011_VCAP_6H	Characteristic direction	Nitazoxanide	Homo sapiens	VCAP	In Vitro	10 uM	6hr	0.00965251	3.08618	0.0264246	0.317565
L1000_RAD001_MCF7_6H	Characteristic direction	Geldanamycin	Homo sapiens	MCF7	In Vitro	10 uM	6hr	0.00965251	3.08618	0.0264246	0.317565
DrugMatrix_Codelink	limma	Prednisolone	Rattus norvegicus	liver	In Vivo	184 mg/kg	5d	0.0137363	3.10974	0.0264619	0.846025
TG-GATEs	limma	Omeprazole	Rattus norvegicus	liver	In Vivo Single	300 mg/kg	9hr	0.0137363	3.10974	0.0264619	0.846025
DrugMatrix_Codelink	limma	Carmustine	Rattus norvegicus	bone marrow	In Vivo	16 mg/kg	24hr	0.015411	2.2115	0.0264683	0.906036
DrugMatrix_Codelink	limma	Atorvastatin	Rattus norvegicus	kidney	In Vivo	2.5 mg/kg	6hr	0.0156047	1.9599	0.0265753	0.912393
TG-GATEs	limma	Ethionine	Rattus norvegicus	liver	In Vivo Single	250 mg/kg	3hr	0.0156047	1.9599	0.0265753	0.912393
DrugMatrix_ERLOTINIB_kidney, DrugMatrix_GEFITINIB_kidney	Characteristic direction	Receptor tyrosine kinase inhibitor	Rattus norvegicus	kidney	PharmOmics meta	PharmOmics meta	PharmOmics meta	0.0155602	1.81312	0.0265935	0.910647
DrugMatrix_Codelink	limma	Isoprenaline	Rattus norvegicus	cardiovascular system	In Vivo	15 mg/kg	5d	0.0155602	1.81312	0.0265935	0.910647
DrugMatrix_Affy	limma	Chlorobenzene	Rattus norvegicus	cardiovascular system	In Vivo	500 mg/kg	3d	0.0155602	1.81312	0.0265935	0.910647
GSE61551, GSE61552, GSE61554, GSE61555, GSE45514, GSE45551, GSE45514, GSE45551	Characteristic direction	Janus kinase inhibitor	Mus musculus	integument	PharmOmics meta	PharmOmics meta	PharmOmics meta	0.010906	1.89631	0.0266	0.634109
TG-GATEs	limma	Caffeine	Homo sapiens	liver	In Vitro	7500 uM	8hr	0.00924214	2.0988	0.0266442	0.293075
TG-GATEs	limma	Isoniazid	Homo sapiens	liver	In Vitro	2000 uM	24hr	0.00943396	3.66405	0.026645	0.305932
L1000_ASG001_MCF7_24H	Characteristic direction	Trifluoperazine	Homo sapiens	MCF7	In Vitro	0.08 uM	24hr	0.00943396	3.66405	0.026645	0.305932
L1000_CPC001_VCAP_24H	Characteristic direction	TWS-119	Homo sapiens	VCAP	In Vitro	10 uM	24hr	0.00943396	3.66405	0.026645	0.305932
L1000_CPC002_VCAP_6H	Characteristic direction	BAY-11-7821	Homo sapiens	VCAP	In Vitro	10 uM	6hr	0.00943396	3.66405	0.026645	0.305932
L1000_CPC003_HCC515_24H	Characteristic direction	Fenretinide	Homo sapiens	HCC515	In Vitro	10 uM	24hr	0.00943396	3.66405	0.026645	0.305932
L1000_CPC004_HT29_6H	Characteristic direction	Triciribine	Homo sapiens	HT29	In Vitro	10 uM	6hr	0.00943396	3.66405	0.026645	0.305932
L1000_CPC004_PC3_24H	Characteristic direction	Brazilin	Homo sapiens	PC3	In Vitro	10 uM	24hr	0.00943396	3.66405	0.026645	0.305932
L1000_CPC004_PC3_24H	Characteristic direction	Dipyridamole	Homo sapiens	PC3	In Vitro	10 uM	24hr	0.00943396	3.66405	0.026645	0.305932
L1000_CPC004_PC3_6H	Characteristic direction	Flecainide	Homo sapiens	PC3	In Vitro	10 uM	6hr	0.00943396	3.66405	0.026645	0.305932
L1000_CPC005_A549_6H	Characteristic direction	RO-90-7501	Homo sapiens	A549	In Vitro	10 uM	6hr	0.00943396	3.66405	0.026645	0.305932
L1000_CPC005_PC3_6H	Characteristic direction	Fluorometholone	Homo sapiens	PC3	In Vitro	10 uM	6hr	0.00943396	3.66405	0.026645	0.305932
L1000_CPC005_PC3_6H	Characteristic direction	Salubrinal	Homo sapiens	PC3	In Vitro	10 uM	6hr	0.00943396	3.66405	0.026645	0.305932
L1000_CPC005_VCAP_6H	Characteristic direction	SB-206553	Homo sapiens	VCAP	In Vitro	10 uM	6hr	0.00943396	3.66405	0.026645	0.305932
L1000_CPC006_A375_24H	Characteristic direction	Tolazamide	Homo sapiens	A375	In Vitro	10 uM	24hr	0.00943396	3.66405	0.026645	0.305932
L1000_CPC006_A549_6H	Characteristic direction	7b-cis	Homo sapiens	A549	In Vitro	10 uM	6hr	0.00943396	3.66405	0.026645	0.305932
L1000_CPC006_HCC515_6H	Characteristic direction	TPCA-1	Homo sapiens	HCC515	In Vitro	10 uM	6hr	0.00943396	3.66405	0.026645	0.305932
L1000_CPC006_HEPG2_6H	Characteristic direction	Auranofin	Homo sapiens	HEPG2	In Vitro	10 uM	6hr	0.00943396	3.66405	0.026645	0.305932
L1000_CPC006_VCAP_24H	Characteristic direction	TL-HRAS-61	Homo sapiens	VCAP	In Vitro	10 uM	24hr	0.00943396	3.66405	0.026645	0.305932
L1000_CPC007_HA1E_24H	Characteristic direction	BRD-A05680309	Homo sapiens	HA1E	In Vitro	10 uM	24hr	0.00943396	3.66405	0.026645	0.305932
L1000_CPC007_HA1E_24H	Characteristic direction	BRD-K53566850	Homo sapiens	HA1E	In Vitro	10 uM	24hr	0.00943396	3.66405	0.026645	0.305932
L1000_CPC007_VCAP_6H	Characteristic direction	BRD-K61237522	Homo sapiens	VCAP	In Vitro	10 uM	6hr	0.00943396	3.66405	0.026645	0.305932
L1000_CPC008_PC3_24H	Characteristic direction	BRD-K63712590	Homo sapiens	PC3	In Vitro	10 uM	24hr	0.00943396	3.66405	0.026645	0.305932
L1000_CPC009_HA1E_6H	Characteristic direction	Thiothixene	Homo sapiens	HA1E	In Vitro	10 uM	6hr	0.00943396	3.66405	0.026645	0.305932
L1000_CPC011_MCF7_24H	Characteristic direction	TFMPP	Homo sapiens	MCF7	In Vitro	10 uM	24hr	0.00943396	3.66405	0.026645	0.305932
L1000_CPC012_A375_6H	Characteristic direction	BRD-K09977233	Homo sapiens	A375	In Vitro	10 uM	6hr	0.00943396	3.66405	0.026645	0.305932
L1000_CPC014_A375_6H	Characteristic direction	Lestaurtinib	Homo sapiens	A375	In Vitro	10 uM	6hr	0.00943396	3.66405	0.026645	0.305932
L1000_CPC014_HCC515_6H	Characteristic direction	SB-590885	Homo sapiens	HCC515	In Vitro	10 uM	6hr	0.00943396	3.66405	0.026645	0.305932
L1000_CPC014_PC3_6H	Characteristic direction	Pazopanib	Homo sapiens	PC3	In Vitro	10 uM	6hr	0.00943396	3.66405	0.026645	0.305932
L1000_CPC014_SKB_24H	Characteristic direction	Mosapride	Homo sapiens	SKB	In Vitro	10 uM	24hr	0.00943396	3.66405	0.026645	0.305932
L1000_CPC014_VCAP_6H	Characteristic direction	BMS-345541	Homo sapiens	VCAP	In Vitro	10 uM	6hr	0.00943396	3.66405	0.026645	0.305932
L1000_CPC020_HT29_6H	Characteristic direction	Dopamine	Homo sapiens	HT29	In Vitro	10 uM	6hr	0.00943396	3.66405	0.026645	0.305932
L1000_DOS054_A549_24H	Characteristic direction	Vorinostat	Homo sapiens	A549	In Vitro	10 uM	24hr	0.00943396	3.66405	0.026645	0.305932
L1000_DOSBIO002_A375_24H	Characteristic direction	Geldanamycin	Homo sapiens	A375	In Vitro	0.37037 uM	24hr	0.00943396	3.66405	0.026645	0.305932
L1000_ERG011_VCAP_24H	Characteristic direction	Trichostatin-a	Homo sapiens	VCAP	In Vitro	2 uM	24hr	0.00943396	3.66405	0.026645	0.305932
L1000_HOG002_A549_24H	Characteristic direction	Teniposide	Homo sapiens	A549	In Vitro	10 uM	24hr	0.00943396	3.66405	0.026645	0.305932
L1000_HOG003_MCF7_24H	Characteristic direction	Alvocidib	Homo sapiens	MCF7	In Vitro	3.33 uM	24hr	0.00943396	3.66405	0.026645	0.305932
L1000_LJP001_SKBR3_24H	Characteristic direction	AZ-628	Homo sapiens	SKBR3	In Vitro	10 uM	24hr	0.00943396	3.66405	0.026645	0.305932
L1000_LJP001_SKBR3_24H	Characteristic direction	A-443644	Homo sapiens	SKBR3	In Vitro	2 uM	24hr	0.00943396	3.66405	0.026645	0.305932
L1000_MUC.CP003_MCF7_24H	Characteristic direction	CGS-15943	Homo sapiens	MCF7	In Vitro	40 uM	24hr	0.00943396	3.66405	0.026645	0.305932
L1000_MUC.CP004_MCF7_24H	Characteristic direction	Rhamnetin	Homo sapiens	MCF7	In Vitro	10 uM	24hr	0.00943396	3.66405	0.026645	0.305932
DrugMatrix_Affy	limma	Dexibuprofen	Rattus norvegicus	kidney	In Vivo	limma combined	limma combined	0.0149667	1.55146	0.0266681	0.892902
TG-GATEs	limma	Theophylline	Rattus norvegicus	liver	In Vitro	10000 uM	8hr	0.0138153	1.36498	0.026672	0.849518
L1000_CPC002_PC3_6H	Characteristic direction	Dobutamine	Homo sapiens	PC3	In Vitro	10 uM	6hr	0.00963391	3.07539	0.0267633	0.31626
L1000_CPC014_MCF7_6H	Characteristic direction	F-1566-0341	Homo sapiens	MCF7	In Vitro	10 uM	6hr	0.00963391	3.07539	0.0267633	0.31626
DrugMatrix_Codelink	limma	Vinblastine	Rattus norvegicus	liver	In Vivo	limma combined	limma combined	0.0155729	1.8524	0.0268523	0.911241
DrugMatrix_Affy	limma	Trimethadione	Rattus norvegicus	cardiovascular system	In Vivo	limma combined	limma combined	0.0155729	1.8524	0.0268523	0.911241
TG-GATEs	limma	Puromycin aminonucleoside	Rattus norvegicus	liver	In Vitro	500 uM	2hr	0.0155875	1.90023	0.0268709	0.911765
TG-GATEs	limma	Glibenclamide	Rattus norvegicus	liver	In Vivo Repeat	limma combined	limma combined	0.013859	1.36945	0.0268801	0.850985
TG-GATEs	limma	N-methyl-n-nitrosourea	Homo sapiens	liver	In Vitro	10000 uM	8hr	0.00837004	1.6828	0.0269079	0.225083
DrugMatrix_Codelink	limma	Ramipril	Rattus norvegicus	kidney	In Vivo	1500 mg/kg	24hr	0.0148936	2.50219	0.0269408	0.890527
DrugMatrix_Affy	limma	Benzethonium chloride	Rattus norvegicus	liver	In Vivo	30 mg/kg	3d	0.0150029	1.56246	0.0269658	0.893775
DrugMatrix_Affy	limma	Benzethonium chloride	Rattus norvegicus	liver	In Vivo	limma combined	limma combined	0.0150029	1.56246	0.0269658	0.893775
DrugMatrix_Codelink	limma	Probenecid	Rattus norvegicus	kidney	In Vivo	limma combined	limma combined	0.0150512	1.57587	0.0270109	0.895207
L1000_ERG005_VCAP_6H	Characteristic direction	Withaferin-a	Homo sapiens	VCAP	In Vitro	20 uM	6hr	0.00879765	4.80972	0.027018	0.255406
GSE24110	Characteristic direction	Paricalcitol	Rattus norvegicus	cardiovascular system	PharmOmics meta	PharmOmics meta	PharmOmics meta	0.0144231	2.73671	0.0270371	0.872118
GSE24110	Characteristic direction	Vitamin D receptor agonist	Rattus norvegicus	cardiovascular system	PharmOmics meta	PharmOmics meta	PharmOmics meta	0.0144231	2.73671	0.0270371	0.872118
GSE24110	Characteristic direction	Antihyperparathyroidism	Rattus norvegicus	cardiovascular system	PharmOmics meta	PharmOmics meta	PharmOmics meta	0.0144231	2.73671	0.0270371	0.872118
DrugMatrix_Codelink	limma	Lead (ii) acetate	Rattus norvegicus	spleen	In Vivo	limma combined	limma combined	0.0149015	1.53749	0.027039	0.890806
TG-GATEs	limma	Gentamicin	Rattus norvegicus	liver	In Vitro	30 mg/mL	24hr	0.0131956	1.31667	0.0270458	0.824438
DrugMatrix_Codelink	limma	Epirubicin	Rattus norvegicus	liver	In Vivo	2.7 mg/kg	3d	0.0108696	4.88351	0.0270471	0.728308
DrugMatrix_Affy	limma	Balsalazide	Rattus norvegicus	liver	In Vivo	1100 mg/kg	24hr	0.0108696	4.88351	0.0270471	0.728308
L1000_CPC001_PC3_6H	Characteristic direction	BRD-K81807412	Homo sapiens	PC3	In Vitro	10 uM	6hr	0.00941177	3.6451	0.027077	0.304547
L1000_CPC001_VCAP_6H	Characteristic direction	MDM2-inhibitor	Homo sapiens	VCAP	In Vitro	10 uM	6hr	0.00941177	3.6451	0.027077	0.304547
L1000_CPC002_HA1E_6H	Characteristic direction	PCA-4248	Homo sapiens	HA1E	In Vitro	10 uM	6hr	0.00941177	3.6451	0.027077	0.304547
L1000_CPC004_HCC515_6H	Characteristic direction	Pivmecillinam	Homo sapiens	HCC515	In Vitro	10 uM	6hr	0.00941177	3.6451	0.027077	0.304547
L1000_CPC004_MCF7_6H	Characteristic direction	Dihydroergotamine	Homo sapiens	MCF7	In Vitro	10 uM	6hr	0.00941177	3.6451	0.027077	0.304547
L1000_CPC004_VCAP_24H	Characteristic direction	Sertraline	Homo sapiens	VCAP	In Vitro	10 uM	24hr	0.00941177	3.6451	0.027077	0.304547
L1000_CPC005_A549_24H	Characteristic direction	SB-258585	Homo sapiens	A549	In Vitro	10 uM	24hr	0.00941177	3.6451	0.027077	0.304547
L1000_CPC005_A549_6H	Characteristic direction	Daidzein	Homo sapiens	A549	In Vitro	10 uM	6hr	0.00941177	3.6451	0.027077	0.304547
L1000_CPC006_A375_24H	Characteristic direction	CAY-10594	Homo sapiens	A375	In Vitro	20 uM	24hr	0.00941177	3.6451	0.027077	0.304547
L1000_CPC006_A375_6H	Characteristic direction	Blebbistatin	Homo sapiens	A375	In Vitro	40 uM	6hr	0.00941177	3.6451	0.027077	0.304547
L1000_CPC006_HA1E_24H	Characteristic direction	BO2-inhibits-RAD51	Homo sapiens	HA1E	In Vitro	40 uM	24hr	0.00941177	3.6451	0.027077	0.304547
L1000_CPC006_MCF7_24H	Characteristic direction	CT-200783	Homo sapiens	MCF7	In Vitro	10 uM	24hr	0.00941177	3.6451	0.027077	0.304547
L1000_CPC006_MCF7_6H	Characteristic direction	T-5345967	Homo sapiens	MCF7	In Vitro	160 uM	6hr	0.00941177	3.6451	0.027077	0.304547
L1000_CPC006_NCIH1836_6H	Characteristic direction	Prostaglandin-a1	Homo sapiens	NCIH1836	In Vitro	1 uM	6hr	0.00941177	3.6451	0.027077	0.304547
L1000_CPC006_PC3_6H	Characteristic direction	PKCbeta-inhibitor	Homo sapiens	PC3	In Vitro	10 uM	6hr	0.00941177	3.6451	0.027077	0.304547
L1000_CPC006_SW948_6H	Characteristic direction	Parthenolide	Homo sapiens	SW948	In Vitro	20 uM	6hr	0.00941177	3.6451	0.027077	0.304547
L1000_CPC007_A549_24H	Characteristic direction	VU-0403126	Homo sapiens	A549	In Vitro	10 uM	24hr	0.00941177	3.6451	0.027077	0.304547
L1000_CPC007_VCAP_24H	Characteristic direction	BRD-K88198340	Homo sapiens	VCAP	In Vitro	10 uM	24hr	0.00941177	3.6451	0.027077	0.304547
L1000_CPC008_A549_6H	Characteristic direction	VU-0413243-1	Homo sapiens	A549	In Vitro	10 uM	6hr	0.00941177	3.6451	0.027077	0.304547
L1000_CPC008_PC3_24H	Characteristic direction	BRD-K75999307	Homo sapiens	PC3	In Vitro	10 uM	24hr	0.00941177	3.6451	0.027077	0.304547
L1000_CPC010_VCAP_24H	Characteristic direction	JAS07-007	Homo sapiens	VCAP	In Vitro	10 uM	24hr	0.00941177	3.6451	0.027077	0.304547
L1000_CPC011_MCF7_6H	Characteristic direction	Riluzole	Homo sapiens	MCF7	In Vitro	10 uM	6hr	0.00941177	3.6451	0.027077	0.304547
L1000_CPC012_A549_24H	Characteristic direction	BRD-K66224104	Homo sapiens	A549	In Vitro	10 uM	24hr	0.00941177	3.6451	0.027077	0.304547
L1000_CPC013_HT29_6H	Characteristic direction	BRD-K14395638	Homo sapiens	HT29	In Vitro	10 uM	6hr	0.00941177	3.6451	0.027077	0.304547
L1000_CPC013_MCF7_24H	Characteristic direction	Tacrolimus	Homo sapiens	MCF7	In Vitro	10 uM	24hr	0.00941177	3.6451	0.027077	0.304547
L1000_CPC013_NEU_24H	Characteristic direction	BRD-K36591038	Homo sapiens	NEU	In Vitro	10 uM	24hr	0.00941177	3.6451	0.027077	0.304547
L1000_CPC013_NEU_24H	Characteristic direction	Vorinostat	Homo sapiens	NEU	In Vitro	10 uM	24hr	0.00941177	3.6451	0.027077	0.304547
L1000_CPC013_NPC_24H	Characteristic direction	ON-01910	Homo sapiens	NPC	In Vitro	10 uM	24hr	0.00941177	3.6451	0.027077	0.304547
L1000_CPC017_A549_6H	Characteristic direction	Hemado	Homo sapiens	A549	In Vitro	10 uM	6hr	0.00941177	3.6451	0.027077	0.304547
L1000_CPC018_A549_6H	Characteristic direction	Sirolimus	Homo sapiens	A549	In Vitro	10 uM	6hr	0.00941177	3.6451	0.027077	0.304547
L1000_CPC020_PC3_6H	Characteristic direction	Phenytoin	Homo sapiens	PC3	In Vitro	10 uM	6hr	0.00941177	3.6451	0.027077	0.304547
L1000_CRCGN001_HA1E_6H	Characteristic direction	Doxorubicin	Homo sapiens	HA1E	In Vitro	10.2 uM	6hr	0.00941177	3.6451	0.027077	0.304547
L1000_CVD001_HEPG2_6H	Characteristic direction	Geldanamycin	Homo sapiens	HEPG2	In Vitro	10 uM	6hr	0.00941177	3.6451	0.027077	0.304547
L1000_DOS014_VCAP_24H	Characteristic direction	Withaferin-a	Homo sapiens	VCAP	In Vitro	10 uM	24hr	0.00941177	3.6451	0.027077	0.304547
L1000_DOSBIO001_HT29_24H	Characteristic direction	Fulvestrant	Homo sapiens	HT29	In Vitro	0.37037 uM	24hr	0.00941177	3.6451	0.027077	0.304547
L1000_HOG001_A549_24H	Characteristic direction	Chaetocin	Homo sapiens	A549	In Vitro	3.33 uM	24hr	0.00941177	3.6451	0.027077	0.304547
L1000_LJP001_HS578T_6H	Characteristic direction	AZD-8055	Homo sapiens	HS578T	In Vitro	10 uM	6hr	0.00941177	3.6451	0.027077	0.304547
L1000_LJP001_SKBR3_24H	Characteristic direction	Saracatinib	Homo sapiens	SKBR3	In Vitro	10 uM	24hr	0.00941177	3.6451	0.027077	0.304547
L1000_LJP002_MCF7_6H	Characteristic direction	XMD-885	Homo sapiens	MCF7	In Vitro	2 uM	6hr	0.00941177	3.6451	0.027077	0.304547
L1000_LJP002_SKBR3_24H	Characteristic direction	Afatinib	Homo sapiens	SKBR3	In Vitro	10 uM	24hr	0.00941177	3.6451	0.027077	0.304547
L1000_PRISM001_PC3_6H	Characteristic direction	GSK-1070916	Homo sapiens	PC3	In Vitro	0.312 uM	6hr	0.00941177	3.6451	0.027077	0.304547
L1000_CPC004_A375_6H	Characteristic direction	NSC-663284	Homo sapiens	A375	In Vitro	10 uM	6hr	0.00961539	3.06467	0.0271047	0.315712
L1000_CPC011_VCAP_24H	Characteristic direction	Methotrexate	Homo sapiens	VCAP	In Vitro	10 uM	24hr	0.00961539	3.06467	0.0271047	0.315712
L1000_CPC013_A549_6H	Characteristic direction	YM-155	Homo sapiens	A549	In Vitro	10 uM	6hr	0.00961539	3.06467	0.0271047	0.315712
DrugMatrix_Codelink	limma	Econazole	Rattus norvegicus	liver	In Vivo	334 mg/kg	6hr	0.0151803	2.3291	0.0271211	0.89919
DrugMatrix_DOXORUBICIN_hepatocyte, DrugMatrix_DOXORUBICIN_liver, TG-GATEs_in_vitro, TG-GATEs_in_vivo_single, TG-GATEs_in_vivo_repeat	Characteristic direction	Doxorubicin	Rattus norvegicus	liver	PharmOmics meta	PharmOmics meta	PharmOmics meta	0.015528	1.80806	0.0271373	0.909634
DrugMatrix_Affy	limma	Carvedilol	Rattus norvegicus	liver	In Vivo	limma combined	limma combined	0.0140967	1.39744	0.0271613	0.860486
DrugMatrix_Codelink	limma	Famciclovir	Rattus norvegicus	bone marrow	In Vivo	1200 mg/kg	3d	0.0148414	1.52484	0.0273355	0.889619
TG-GATEs	limma	Clofibrate	Rattus norvegicus	kidney	In Vivo Repeat	limma combined	limma combined	0.0144231	1.4448	0.0273406	0.872118
L1000_CPC006_A375_6H	Characteristic direction	NSC-632839	Homo sapiens	A375	In Vitro	10 uM	6hr	0.00959693	3.05402	0.0274489	0.315132
L1000_CPC011_VCAP_24H	Characteristic direction	Itraconazole	Homo sapiens	VCAP	In Vitro	10 uM	24hr	0.00959693	3.05402	0.0274489	0.315132
L1000_CPC014_VCAP_24H	Characteristic direction	Fenretinide	Homo sapiens	VCAP	In Vitro	10 uM	24hr	0.00959693	3.05402	0.0274489	0.315132
L1000_DOSBIO002_HT29_24H	Characteristic direction	Vorinostat	Homo sapiens	HT29	In Vitro	3.33333 uM	24hr	0.00959693	3.05402	0.0274489	0.315132
DrugMatrix_Codelink	limma	Mifepristone	Rattus norvegicus	liver	In Vivo	3 mg/kg	6hr	0.0153846	1.70889	0.0274761	0.904779
L1000_ASG001_PC3_24H	Characteristic direction	Wortmannin	Homo sapiens	PC3	In Vitro	0.08 uM	24hr	0.00938967	3.62635	0.0275132	0.30329
L1000_CPC001_HA1E_6H	Characteristic direction	Brefeldin-a	Homo sapiens	HA1E	In Vitro	10 uM	6hr	0.00938967	3.62635	0.0275132	0.30329
L1000_CPC001_HCC515_6H	Characteristic direction	Dehydroisoandosterone	Homo sapiens	HCC515	In Vitro	10 uM	6hr	0.00938967	3.62635	0.0275132	0.30329
L1000_CPC001_VCAP_24H	Characteristic direction	RG-13022	Homo sapiens	VCAP	In Vitro	10 uM	24hr	0.00938967	3.62635	0.0275132	0.30329
L1000_CPC003_PC3_6H	Characteristic direction	Lovastatin	Homo sapiens	PC3	In Vitro	10 uM	6hr	0.00938967	3.62635	0.0275132	0.30329
L1000_CPC004_HA1E_24H	Characteristic direction	SB-218078	Homo sapiens	HA1E	In Vitro	10 uM	24hr	0.00938967	3.62635	0.0275132	0.30329
L1000_CPC004_PC3_24H	Characteristic direction	Benzylpenicillin	Homo sapiens	PC3	In Vitro	10 uM	24hr	0.00938967	3.62635	0.0275132	0.30329
L1000_CPC004_VCAP_24H	Characteristic direction	Celecoxib	Homo sapiens	VCAP	In Vitro	10 uM	24hr	0.00938967	3.62635	0.0275132	0.30329
L1000_CPC004_VCAP_6H	Characteristic direction	Desoxypeganine	Homo sapiens	VCAP	In Vitro	10 uM	6hr	0.00938967	3.62635	0.0275132	0.30329
L1000_CPC005_A375_6H	Characteristic direction	Ephedrine	Homo sapiens	A375	In Vitro	10 uM	6hr	0.00938967	3.62635	0.0275132	0.30329
L1000_CPC005_MCF7_24H	Characteristic direction	Methoxsalen	Homo sapiens	MCF7	In Vitro	10 uM	24hr	0.00938967	3.62635	0.0275132	0.30329
L1000_CPC005_PC3_24H	Characteristic direction	Trequinsin	Homo sapiens	PC3	In Vitro	10 uM	24hr	0.00938967	3.62635	0.0275132	0.30329
L1000_CPC006_HCC515_24H	Characteristic direction	Rolipram	Homo sapiens	HCC515	In Vitro	10 uM	24hr	0.00938967	3.62635	0.0275132	0.30329
L1000_CPC006_PC3_6H	Characteristic direction	LY-2183240	Homo sapiens	PC3	In Vitro	10 uM	6hr	0.00938967	3.62635	0.0275132	0.30329
L1000_CPC006_SW948_6H	Characteristic direction	Piperlongumine	Homo sapiens	SW948	In Vitro	10 uM	6hr	0.00938967	3.62635	0.0275132	0.30329
L1000_CPC007_A549_24H	Characteristic direction	Benzbromarone	Homo sapiens	A549	In Vitro	10 uM	24hr	0.00938967	3.62635	0.0275132	0.30329
L1000_CPC007_HCC515_6H	Characteristic direction	BRD-K53566850	Homo sapiens	HCC515	In Vitro	10 uM	6hr	0.00938967	3.62635	0.0275132	0.30329
L1000_CPC008_VCAP_24H	Characteristic direction	Chlorpromazine	Homo sapiens	VCAP	In Vitro	10 uM	24hr	0.00938967	3.62635	0.0275132	0.30329
L1000_CPC008_VCAP_6H	Characteristic direction	BRD-K00910650	Homo sapiens	VCAP	In Vitro	10 uM	6hr	0.00938967	3.62635	0.0275132	0.30329
L1000_CPC010_HT29_6H	Characteristic direction	BRD-K55966666	Homo sapiens	HT29	In Vitro	10 uM	6hr	0.00938967	3.62635	0.0275132	0.30329
L1000_CPC012_A375_6H	Characteristic direction	BRD-K64885524	Homo sapiens	A375	In Vitro	10 uM	6hr	0.00938967	3.62635	0.0275132	0.30329
L1000_CPC012_PC3_6H	Characteristic direction	BRD-K70960308	Homo sapiens	PC3	In Vitro	10 uM	6hr	0.00938967	3.62635	0.0275132	0.30329
L1000_CPC013_HA1E_6H	Characteristic direction	Saracatinib	Homo sapiens	HA1E	In Vitro	10 uM	6hr	0.00938967	3.62635	0.0275132	0.30329
L1000_CPC013_MCF7_6H	Characteristic direction	Parthenolide	Homo sapiens	MCF7	In Vitro	10 uM	6hr	0.00938967	3.62635	0.0275132	0.30329
L1000_CPC014_HT29_6H	Characteristic direction	Chromomycin-a3	Homo sapiens	HT29	In Vitro	10 uM	6hr	0.00938967	3.62635	0.0275132	0.30329
L1000_CPC014_VCAP_24H	Characteristic direction	K3644	Homo sapiens	VCAP	In Vitro	10 uM	24hr	0.00938967	3.62635	0.0275132	0.30329
L1000_CPC014_VCAP_24H	Characteristic direction	BRD-K66902379	Homo sapiens	VCAP	In Vitro	10 uM	24hr	0.00938967	3.62635	0.0275132	0.30329
L1000_CPC020_A375_6H	Characteristic direction	Fluocinolone	Homo sapiens	A375	In Vitro	10 uM	6hr	0.00938967	3.62635	0.0275132	0.30329
L1000_HOG003_A549_6H	Characteristic direction	Trichostatin-a	Homo sapiens	A549	In Vitro	10 uM	6hr	0.00938967	3.62635	0.0275132	0.30329
L1000_HOG003_A549_6H	Characteristic direction	Alvocidib	Homo sapiens	A549	In Vitro	0.013 uM	6hr	0.00938967	3.62635	0.0275132	0.30329
L1000_LJP001_MCF10A_24H	Characteristic direction	Selumetinib	Homo sapiens	MCF10A	In Vitro	0.4 uM	24hr	0.00938967	3.62635	0.0275132	0.30329
L1000_LJP001_MCF10A_24H	Characteristic direction	Neratinib	Homo sapiens	MCF10A	In Vitro	2 uM	24hr	0.00938967	3.62635	0.0275132	0.30329
L1000_LJP001_MDAMB231_24H	Characteristic direction	AZD-7762	Homo sapiens	MDAMB231	In Vitro	0.4 uM	24hr	0.00938967	3.62635	0.0275132	0.30329
L1000_LJP002_HS578T_6H	Characteristic direction	GSK-1904529A	Homo sapiens	HS578T	In Vitro	2 uM	6hr	0.00938967	3.62635	0.0275132	0.30329
L1000_MUC.CP004_MCF7_6H	Characteristic direction	Erythromycin	Homo sapiens	MCF7	In Vitro	10 uM	6hr	0.00938967	3.62635	0.0275132	0.30329
DrugMatrix_Codelink	limma	Gliclazide	Rattus norvegicus	kidney	In Vivo	1500 mg/kg	3d	0.015456	2.09576	0.0275152	0.907119
DrugMatrix_Codelink	limma	Cholecalciferol	Rattus norvegicus	cardiovascular system	In Vivo	8 mg/kg	5d	0.0145712	1.47058	0.0275377	0.879838
DrugMatrix_Codelink	limma	Chlorpromazine	Rattus norvegicus	liver	In Vivo	73 mg/kg	6hr	0.0152788	1.6597	0.0276106	0.901774
DrugMatrix_Affy	limma	Promethazine	Rattus norvegicus	liver	In Vivo	limma combined	limma combined	0.0143885	2.72244	0.0276149	0.871035
GSE19610, GSE44857, GSE39628, GSE40442, GSE44857, GSE6930	Characteristic direction	Antimetabolite	Homo sapiens	skeletal system	PharmOmics meta	PharmOmics meta	PharmOmics meta	0.00953679	2.47394	0.0276522	0.31133
GSE28784, GSE81064, GSE28784, GSE39042, GSE50811, GSE60964, GSE90145, E-GEOD-12791, E-GEOD-41998	Characteristic direction	Tubulin depolymerization inhibitor	Homo sapiens	breast	PharmOmics meta	PharmOmics meta	PharmOmics meta	0.00953679	2.47394	0.0276522	0.31133
DrugMatrix_Codelink	limma	Fluoxetine	Rattus norvegicus	liver	In Vitro	limma combined	limma combined	0.0146924	1.49413	0.0276663	0.883785
DrugMatrix_Codelink	limma	Ifosfamide	Rattus norvegicus	bone marrow	In Vivo	143 mg/kg	24hr	0.0153322	2.19294	0.0276773	0.903486
TG-GATEs	limma	Fluphenazine	Rattus norvegicus	liver	In Vitro	30 uM	8hr	0.0154589	1.76694	0.027714	0.907224
DrugMatrix_Affy	limma	Propylthiouracil	Rattus norvegicus	liver	In Vivo	limma combined	limma combined	0.0129454	1.30732	0.0277359	0.813958
L1000_CPC002_PC3_24H	Characteristic direction	Niguldipine	Homo sapiens	PC3	In Vitro	10 uM	24hr	0.00957854	3.04345	0.0277959	0.314021
L1000_CPC006_A375_24H	Characteristic direction	CHEMBL-1222381	Homo sapiens	A375	In Vitro	80 uM	24hr	0.00957854	3.04345	0.0277959	0.314021
L1000_CPC012_MCF7_6H	Characteristic direction	KM-00799	Homo sapiens	MCF7	In Vitro	10 uM	6hr	0.00957854	3.04345	0.0277959	0.314021
DrugMatrix_Codelink	limma	Cytochalasin b	Rattus norvegicus	liver	In Vitro	limma combined	limma combined	0.015015	1.57115	0.027797	0.894055
TG-GATEs	limma	Chlormadinone	Rattus norvegicus	liver	In Vivo Single	1000 mg/kg	9hr	0.015015	1.57115	0.027797	0.894055
DrugMatrix_Codelink	limma	Altretamine	Rattus norvegicus	liver	In Vivo	40 mg/kg	5d	0.00823045	8.34691	0.0278176	0.637348
DrugMatrix_Codelink	limma	Trimethadione	Rattus norvegicus	cardiovascular system	In Vivo	535 mg/kg	3d	0.00823045	8.34691	0.0278176	0.637348
TG-GATEs	limma	Cyclophosphamide	Rattus norvegicus	kidney	In Vivo Repeat	15 mg/kg	8d	0.00823045	8.34691	0.0278176	0.637348
TG-GATEs	limma	Monocrotaline	Rattus norvegicus	liver	In Vivo Repeat	3 mg/kg	29d	0.00823045	8.34691	0.0278176	0.637348
TG-GATEs	limma	Ethionine	Rattus norvegicus	kidney	In Vivo Single	limma combined	limma combined	0.0144814	1.45526	0.0278264	0.874738
GSE62089	Characteristic direction	Abatacept	Mus musculus	immune system	PharmOmics meta	PharmOmics meta	PharmOmics meta	0.0109489	2.70222	0.0278638	0.635659
DrugMatrix_Affy	limma	Oxaliplatin	Rattus norvegicus	kidney	In Vivo	limma combined	limma combined	0.0151117	1.60105	0.0278909	0.896989
DrugMatrix_Codelink	limma	Piroxicam	Rattus norvegicus	kidney	In Vivo	limma combined	limma combined	0.014771	1.51149	0.0279189	0.886684
TG-GATEs	limma	Transforming growth factor beta 1	Homo sapiens	liver	In Vitro	limma combined	limma combined	0.00865551	1.79492	0.027944	0.243161
GSE74603	Characteristic direction	Palbociclib	Homo sapiens	gastrointestinal system	PharmOmics meta	PharmOmics meta	PharmOmics meta	0.00936768	3.6078	0.0279535	0.30184
GSE74603	Characteristic direction	Cyclin-dependent kinase inhibitor	Homo sapiens	gastrointestinal system	PharmOmics meta	PharmOmics meta	PharmOmics meta	0.00936768	3.6078	0.0279535	0.30184
L1000_BRAF001_A375_24H	Characteristic direction	Trichostatin-a	Homo sapiens	A375	In Vitro	2.5 uM	24hr	0.00936768	3.6078	0.0279535	0.30184
L1000_CPC002_HA1E_6H	Characteristic direction	M-chlorophenylbiguanide	Homo sapiens	HA1E	In Vitro	10 uM	6hr	0.00936768	3.6078	0.0279535	0.30184
L1000_CPC002_VCAP_24H	Characteristic direction	Nortriptyline	Homo sapiens	VCAP	In Vitro	10 uM	24hr	0.00936768	3.6078	0.0279535	0.30184
L1000_CPC003_HA1E_6H	Characteristic direction	DUP-697	Homo sapiens	HA1E	In Vitro	10 uM	6hr	0.00936768	3.6078	0.0279535	0.30184
L1000_CPC004_VCAP_24H	Characteristic direction	Cilostazol	Homo sapiens	VCAP	In Vitro	10 uM	24hr	0.00936768	3.6078	0.0279535	0.30184
L1000_CPC004_VCAP_6H	Characteristic direction	Practolol	Homo sapiens	VCAP	In Vitro	10 uM	6hr	0.00936768	3.6078	0.0279535	0.30184
L1000_CPC006_A375_24H	Characteristic direction	Etomoxir	Homo sapiens	A375	In Vitro	88.8 uM	24hr	0.00936768	3.6078	0.0279535	0.30184
L1000_CPC006_A375_24H	Characteristic direction	Tipifarnib	Homo sapiens	A375	In Vitro	10 uM	24hr	0.00936768	3.6078	0.0279535	0.30184
L1000_CPC006_A375_6H	Characteristic direction	BRD-K98404142	Homo sapiens	A375	In Vitro	11.1 uM	6hr	0.00936768	3.6078	0.0279535	0.30184
L1000_CPC006_A549_24H	Characteristic direction	Nicardipine	Homo sapiens	A549	In Vitro	10 uM	24hr	0.00936768	3.6078	0.0279535	0.30184
L1000_CPC006_A549_6H	Characteristic direction	Triptolide	Homo sapiens	A549	In Vitro	0.08 uM	6hr	0.00936768	3.6078	0.0279535	0.30184
L1000_CPC006_A549_6H	Characteristic direction	Neratinib	Homo sapiens	A549	In Vitro	10 uM	6hr	0.00936768	3.6078	0.0279535	0.30184
L1000_CPC006_EFO27_6H	Characteristic direction	Curcumin	Homo sapiens	EFO27	In Vitro	48 uM	6hr	0.00936768	3.6078	0.0279535	0.30184
L1000_CPC006_HCC515_24H	Characteristic direction	Tipifarnib-P2	Homo sapiens	HCC515	In Vitro	10 uM	24hr	0.00936768	3.6078	0.0279535	0.30184
L1000_CPC006_HCT116_6H	Characteristic direction	Auranofin	Homo sapiens	HCT116	In Vitro	10 uM	6hr	0.00936768	3.6078	0.0279535	0.30184
L1000_CPC006_HT29_24H	Characteristic direction	10-DEBC	Homo sapiens	HT29	In Vitro	24 uM	24hr	0.00936768	3.6078	0.0279535	0.30184
L1000_CPC006_PC3_6H	Characteristic direction	PNU-74654	Homo sapiens	PC3	In Vitro	80 uM	6hr	0.00936768	3.6078	0.0279535	0.30184
L1000_CPC006_THP1_6H	Characteristic direction	Tolazamide	Homo sapiens	THP1	In Vitro	10 uM	6hr	0.00936768	3.6078	0.0279535	0.30184
L1000_CPC006_VCAP_24H	Characteristic direction	Tyrphostin-AG-112	Homo sapiens	VCAP	In Vitro	10 uM	24hr	0.00936768	3.6078	0.0279535	0.30184
L1000_CPC006_VCAP_24H	Characteristic direction	PKCbeta-inhibitor	Homo sapiens	VCAP	In Vitro	10 uM	24hr	0.00936768	3.6078	0.0279535	0.30184
L1000_CPC007_PC3_24H	Characteristic direction	BRD-K33305493	Homo sapiens	PC3	In Vitro	10 uM	24hr	0.00936768	3.6078	0.0279535	0.30184
L1000_CPC007_PC3_6H	Characteristic direction	AG-14361	Homo sapiens	PC3	In Vitro	10 uM	6hr	0.00936768	3.6078	0.0279535	0.30184
L1000_CPC007_PC3_6H	Characteristic direction	BRD-K00863322	Homo sapiens	PC3	In Vitro	10 uM	6hr	0.00936768	3.6078	0.0279535	0.30184
L1000_CPC008_A375_6H	Characteristic direction	BRD-K11928012	Homo sapiens	A375	In Vitro	10 uM	6hr	0.00936768	3.6078	0.0279535	0.30184
L1000_CPC008_VCAP_24H	Characteristic direction	BRD-K14609189	Homo sapiens	VCAP	In Vitro	10 uM	24hr	0.00936768	3.6078	0.0279535	0.30184
L1000_CPC010_HT29_6H	Characteristic direction	Nicotinamide	Homo sapiens	HT29	In Vitro	10 uM	6hr	0.00936768	3.6078	0.0279535	0.30184
L1000_CPC012_A375_6H	Characteristic direction	BAS-00594560	Homo sapiens	A375	In Vitro	10 uM	6hr	0.00936768	3.6078	0.0279535	0.30184
L1000_CPC012_ASC_24H	Characteristic direction	BRD-A88029023	Homo sapiens	ASC	In Vitro	10 uM	24hr	0.00936768	3.6078	0.0279535	0.30184
L1000_CPC013_ASC_24H	Characteristic direction	BRD-K74606027	Homo sapiens	ASC	In Vitro	10 uM	24hr	0.00936768	3.6078	0.0279535	0.30184
L1000_CPC013_HT29_6H	Characteristic direction	BRD-A74699940	Homo sapiens	HT29	In Vitro	10 uM	6hr	0.00936768	3.6078	0.0279535	0.30184
L1000_CPC013_VCAP_24H	Characteristic direction	GSK-461364	Homo sapiens	VCAP	In Vitro	10 uM	24hr	0.00936768	3.6078	0.0279535	0.30184
L1000_CPC013_VCAP_6H	Characteristic direction	BRD-A75471153	Homo sapiens	VCAP	In Vitro	10 uM	6hr	0.00936768	3.6078	0.0279535	0.30184
L1000_CPC013_VCAP_6H	Characteristic direction	CGP-60474	Homo sapiens	VCAP	In Vitro	10 uM	6hr	0.00936768	3.6078	0.0279535	0.30184
L1000_CPC014_MCF7_6H	Characteristic direction	Tyrphostin-AG-1295	Homo sapiens	MCF7	In Vitro	10 uM	6hr	0.00936768	3.6078	0.0279535	0.30184
L1000_CPC014_PC3_24H	Characteristic direction	VX-745	Homo sapiens	PC3	In Vitro	10 uM	24hr	0.00936768	3.6078	0.0279535	0.30184
L1000_CPC017_A375_6H	Characteristic direction	CGP-52432	Homo sapiens	A375	In Vitro	10 uM	6hr	0.00936768	3.6078	0.0279535	0.30184
L1000_CPC020_PC3_6H	Characteristic direction	Perphenazine	Homo sapiens	PC3	In Vitro	10 uM	6hr	0.00936768	3.6078	0.0279535	0.30184
L1000_CPC020_VCAP_24H	Characteristic direction	Paroxetine	Homo sapiens	VCAP	In Vitro	10 uM	24hr	0.00936768	3.6078	0.0279535	0.30184
L1000_DOS005_VCAP_24H	Characteristic direction	Trichostatin-a	Homo sapiens	VCAP	In Vitro	10 uM	24hr	0.00936768	3.6078	0.0279535	0.30184
L1000_DOS056_A375_24H	Characteristic direction	Geldanamycin	Homo sapiens	A375	In Vitro	10 uM	24hr	0.00936768	3.6078	0.0279535	0.30184
L1000_DOS056_A549_24H	Characteristic direction	Vorinostat	Homo sapiens	A549	In Vitro	10 uM	24hr	0.00936768	3.6078	0.0279535	0.30184
L1000_DOSBIO001_HT29_24H	Characteristic direction	Geldanamycin	Homo sapiens	HT29	In Vitro	3.33333 uM	24hr	0.00936768	3.6078	0.0279535	0.30184
L1000_HDAC002_PC3_24H	Characteristic direction	BRD-K88742110	Homo sapiens	PC3	In Vitro	5 uM	24hr	0.00936768	3.6078	0.0279535	0.30184
L1000_HOG001_A549_6H	Characteristic direction	Tanespimycin	Homo sapiens	A549	In Vitro	0.0412 uM	6hr	0.00936768	3.6078	0.0279535	0.30184
L1000_HOG002_A549_24H	Characteristic direction	AG-14361	Homo sapiens	A549	In Vitro	1.11 uM	24hr	0.00936768	3.6078	0.0279535	0.30184
L1000_LJP001_BT20_24H	Characteristic direction	OSI-027	Homo sapiens	BT20	In Vitro	0.08 uM	24hr	0.00936768	3.6078	0.0279535	0.30184
L1000_LJP001_MCF10A_24H	Characteristic direction	OSI-027	Homo sapiens	MCF10A	In Vitro	2 uM	24hr	0.00936768	3.6078	0.0279535	0.30184
L1000_LJP001_MCF7_24H	Characteristic direction	GSK-1070916	Homo sapiens	MCF7	In Vitro	10 uM	24hr	0.00936768	3.6078	0.0279535	0.30184
L1000_LJP001_MCF7_6H	Characteristic direction	AT-7519	Homo sapiens	MCF7	In Vitro	0.4 uM	6hr	0.00936768	3.6078	0.0279535	0.30184
L1000_LJP001_MDAMB231_24H	Characteristic direction	TAK-715	Homo sapiens	MDAMB231	In Vitro	10 uM	24hr	0.00936768	3.6078	0.0279535	0.30184
L1000_LJP001_MDAMB231_6H	Characteristic direction	GW-843682X	Homo sapiens	MDAMB231	In Vitro	2 uM	6hr	0.00936768	3.6078	0.0279535	0.30184
L1000_LJP002_BT20_6H	Characteristic direction	MGCD-265	Homo sapiens	BT20	In Vitro	0.4 uM	6hr	0.00936768	3.6078	0.0279535	0.30184
L1000_LJP002_SKBR3_6H	Characteristic direction	KIN001-266	Homo sapiens	SKBR3	In Vitro	0.4 uM	6hr	0.00936768	3.6078	0.0279535	0.30184
DrugMatrix_Affy	limma	Tropisetron	Rattus norvegicus	liver	In Vivo	100 mg/kg	24hr	0.0155039	1.84114	0.0280127	0.908796
DrugMatrix_Affy	limma	Tropisetron	Rattus norvegicus	liver	In Vivo	limma combined	limma combined	0.0155039	1.84114	0.0280127	0.908796
DrugMatrix_Codelink	limma	Trimethadione	Rattus norvegicus	cardiovascular system	In Vivo	limma combined	limma combined	0.0153986	1.73246	0.0280605	0.905372
DrugMatrix_Affy	limma	Losartan	Rattus norvegicus	cardiovascular system	In Vivo	limma combined	limma combined	0.0153986	1.73246	0.0280605	0.905372
L1000_BRAF001_A375_24H	Characteristic direction	Vorinostat	Homo sapiens	A375	In Vitro	0.625 uM	24hr	0.00956023	3.03295	0.0281457	0.312925
TG-GATEs	limma	Allyl alcohol	Homo sapiens	liver	In Vitro	2.8 uM	24hr	0.00425532	43.7731	0.0281579	0.0680727
TG-GATEs	limma	Aspirin	Homo sapiens	liver	In Vitro	120 uM	8hr	0.00425532	43.7731	0.0281579	0.0680727
TG-GATEs	limma	Glibenclamide	Homo sapiens	liver	In Vitro	0.8 uM	24hr	0.00425532	43.7731	0.0281579	0.0680727
TG-GATEs	limma	Lomustine	Homo sapiens	liver	In Vitro	4.8 uM	2hr	0.00425532	43.7731	0.0281579	0.0680727
TG-GATEs	limma	Tacrine	Homo sapiens	liver	In Vitro	16 uM	24hr	0.00425532	43.7731	0.0281579	0.0680727
TG-GATEs	limma	Phenylbutazone	Rattus norvegicus	liver	In Vitro	limma combined	limma combined	0.013684	1.35055	0.0281887	0.844348
DrugMatrix_Affy	limma	1-naphthyl isothiocyanate	Rattus norvegicus	liver	In Vivo	30 mg/kg	7d	0.0143541	2.70841	0.0282008	0.870092
DrugMatrix_Codelink	limma	Tranilast	Rattus norvegicus	cardiovascular system	In Vivo	1100 mg/kg	3d	0.0125392	3.634	0.0282117	0.795794
DrugMatrix_Codelink	limma	Nafenopin	Rattus norvegicus	liver	In Vivo	limma combined	limma combined	0.0147129	1.50021	0.0282554	0.884728
DrugMatrix_Affy	limma	Methapyrilene	Rattus norvegicus	liver	In Vitro	100 uM	24hr	0.0137979	1.36203	0.0282584	0.84847
DrugMatrix_Codelink	limma	Quetiapine	Rattus norvegicus	liver	In Vitro	150 uM	16hr	0.014988	1.56763	0.028398	0.893251
GSE69249	Characteristic direction	Olaparib	Homo sapiens	urogenital system	PharmOmics meta	PharmOmics meta	PharmOmics meta	0.00934579	3.58944	0.0283981	0.300197
GSE68453	Characteristic direction	Lapatinib	Homo sapiens	integument	PharmOmics meta	PharmOmics meta	PharmOmics meta	0.00934579	3.58944	0.0283981	0.300197
GSE41585	Characteristic direction	Histamine	Homo sapiens	integument	PharmOmics meta	PharmOmics meta	PharmOmics meta	0.00934579	3.58944	0.0283981	0.300197
GSE77320	Characteristic direction	Crizotinib	Homo sapiens	integument	PharmOmics meta	PharmOmics meta	PharmOmics meta	0.00934579	3.58944	0.0283981	0.300197
GSE65562	Characteristic direction	Flutamide	Homo sapiens	urogenital system	PharmOmics meta	PharmOmics meta	PharmOmics meta	0.00934579	3.58944	0.0283981	0.300197
GSE69249	Characteristic direction	PARP1 inhibitor	Homo sapiens	urogenital system	PharmOmics meta	PharmOmics meta	PharmOmics meta	0.00934579	3.58944	0.0283981	0.300197
L1000_CPC001_PC3_6H	Characteristic direction	Clobenpropit	Homo sapiens	PC3	In Vitro	10 uM	6hr	0.00934579	3.58944	0.0283981	0.300197
L1000_CPC001_VCAP_24H	Characteristic direction	YM-298198	Homo sapiens	VCAP	In Vitro	10 uM	24hr	0.00934579	3.58944	0.0283981	0.300197
L1000_CPC002_HCC515_24H	Characteristic direction	Desoxycortone	Homo sapiens	HCC515	In Vitro	10 uM	24hr	0.00934579	3.58944	0.0283981	0.300197
L1000_CPC002_VCAP_24H	Characteristic direction	Noscapine	Homo sapiens	VCAP	In Vitro	10 uM	24hr	0.00934579	3.58944	0.0283981	0.300197
L1000_CPC003_HA1E_6H	Characteristic direction	Fenobam	Homo sapiens	HA1E	In Vitro	10 uM	6hr	0.00934579	3.58944	0.0283981	0.300197
L1000_CPC005_A375_24H	Characteristic direction	Nitrarine	Homo sapiens	A375	In Vitro	10 uM	24hr	0.00934579	3.58944	0.0283981	0.300197
L1000_CPC005_A375_6H	Characteristic direction	Etacrynic-acid	Homo sapiens	A375	In Vitro	10 uM	6hr	0.00934579	3.58944	0.0283981	0.300197
L1000_CPC005_MCF7_24H	Characteristic direction	NSC-23766	Homo sapiens	MCF7	In Vitro	10 uM	24hr	0.00934579	3.58944	0.0283981	0.300197
L1000_CPC006_A375_6H	Characteristic direction	Gly-Gly-PALO	Homo sapiens	A375	In Vitro	80 uM	6hr	0.00934579	3.58944	0.0283981	0.300197
L1000_CPC006_A375_6H	Characteristic direction	SB-216763	Homo sapiens	A375	In Vitro	10 uM	6hr	0.00934579	3.58944	0.0283981	0.300197
L1000_CPC006_A549_6H	Characteristic direction	RHO-kinase-inhibitor-III[rockout]	Homo sapiens	A549	In Vitro	10 uM	6hr	0.00934579	3.58944	0.0283981	0.300197
L1000_CPC006_HA1E_6H	Characteristic direction	Cucurbitacin-i	Homo sapiens	HA1E	In Vitro	10 uM	6hr	0.00934579	3.58944	0.0283981	0.300197
L1000_CPC006_MCF7_24H	Characteristic direction	Cucurbitacin-i	Homo sapiens	MCF7	In Vitro	10 uM	24hr	0.00934579	3.58944	0.0283981	0.300197
L1000_CPC006_PC3_6H	Characteristic direction	BRD-K98404142	Homo sapiens	PC3	In Vitro	11.1 uM	6hr	0.00934579	3.58944	0.0283981	0.300197
L1000_CPC006_VCAP_6H	Characteristic direction	AKT-inhibitor-IV	Homo sapiens	VCAP	In Vitro	10 uM	6hr	0.00934579	3.58944	0.0283981	0.300197
L1000_CPC006_VCAP_6H	Characteristic direction	BX-795	Homo sapiens	VCAP	In Vitro	10 uM	6hr	0.00934579	3.58944	0.0283981	0.300197
L1000_CPC007_MCF7_6H	Characteristic direction	K784-3187	Homo sapiens	MCF7	In Vitro	10 uM	6hr	0.00934579	3.58944	0.0283981	0.300197
L1000_CPC008_A375_6H	Characteristic direction	TL-HRAS-27	Homo sapiens	A375	In Vitro	10 uM	6hr	0.00934579	3.58944	0.0283981	0.300197
L1000_CPC008_HEPG2_6H	Characteristic direction	BRD-K30443205	Homo sapiens	HEPG2	In Vitro	10 uM	6hr	0.00934579	3.58944	0.0283981	0.300197
L1000_CPC008_PC3_24H	Characteristic direction	BRD-K48844671	Homo sapiens	PC3	In Vitro	10 uM	24hr	0.00934579	3.58944	0.0283981	0.300197
L1000_CPC008_VCAP_6H	Characteristic direction	TL-HRAS-27	Homo sapiens	VCAP	In Vitro	10 uM	6hr	0.00934579	3.58944	0.0283981	0.300197
L1000_CPC009_HT29_6H	Characteristic direction	BRD-K79222491	Homo sapiens	HT29	In Vitro	10 uM	6hr	0.00934579	3.58944	0.0283981	0.300197
L1000_CPC010_HT29_6H	Characteristic direction	BRD-A25170757	Homo sapiens	HT29	In Vitro	10 uM	6hr	0.00934579	3.58944	0.0283981	0.300197
L1000_CPC010_PC3_24H	Characteristic direction	Raltitrexed	Homo sapiens	PC3	In Vitro	10 uM	24hr	0.00934579	3.58944	0.0283981	0.300197
L1000_CPC012_PC3_6H	Characteristic direction	BRD-K68588778	Homo sapiens	PC3	In Vitro	10 uM	6hr	0.00934579	3.58944	0.0283981	0.300197
L1000_CPC012_PHH_24H	Characteristic direction	15-delta-prostaglandin-j2	Homo sapiens	PHH	In Vitro	10 uM	24hr	0.00934579	3.58944	0.0283981	0.300197
L1000_CPC013_PC3_6H	Characteristic direction	ON-01910	Homo sapiens	PC3	In Vitro	10 uM	6hr	0.00934579	3.58944	0.0283981	0.300197
L1000_CPC014_HA1E_6H	Characteristic direction	Rifampicin	Homo sapiens	HA1E	In Vitro	10 uM	6hr	0.00934579	3.58944	0.0283981	0.300197
L1000_CPC014_HT29_6H	Characteristic direction	BRD-K91047982	Homo sapiens	HT29	In Vitro	10 uM	6hr	0.00934579	3.58944	0.0283981	0.300197
L1000_CPC020_VCAP_6H	Characteristic direction	Paroxetine	Homo sapiens	VCAP	In Vitro	10 uM	6hr	0.00934579	3.58944	0.0283981	0.300197
L1000_DEB001_MCF7_6H	Characteristic direction	Myricetin	Homo sapiens	MCF7	In Vitro	0.2 uM	6hr	0.00934579	3.58944	0.0283981	0.300197
L1000_ERG017_VCAP_24H	Characteristic direction	Trichostatin-a	Homo sapiens	VCAP	In Vitro	3.3 uM	24hr	0.00934579	3.58944	0.0283981	0.300197
L1000_LJP001_MCF7_24H	Characteristic direction	Vemurafenib	Homo sapiens	MCF7	In Vitro	2 uM	24hr	0.00934579	3.58944	0.0283981	0.300197
L1000_LJP001_MDAMB231_24H	Characteristic direction	Torin-1	Homo sapiens	MDAMB231	In Vitro	0.4 uM	24hr	0.00934579	3.58944	0.0283981	0.300197
L1000_LJP002_MCF7_6H	Characteristic direction	XMD-1499	Homo sapiens	MCF7	In Vitro	2 uM	6hr	0.00934579	3.58944	0.0283981	0.300197
L1000_LJP002_MDAMB231_6H	Characteristic direction	CYT387	Homo sapiens	MDAMB231	In Vitro	10 uM	6hr	0.00934579	3.58944	0.0283981	0.300197
L1000_MUC.CP004_MCF7_24H	Characteristic direction	Aminopurvalanol-a	Homo sapiens	MCF7	In Vitro	10 uM	24hr	0.00934579	3.58944	0.0283981	0.300197
L1000_CPC001_HCC515_24H	Characteristic direction	T-98475	Homo sapiens	HCC515	In Vitro	10 uM	24hr	0.00954198	3.02253	0.0284983	0.311459
L1000_CPC004_HT29_6H	Characteristic direction	Chloroxine	Homo sapiens	HT29	In Vitro	10 uM	6hr	0.00954198	3.02253	0.0284983	0.311459
L1000_CPC004_PC3_6H	Characteristic direction	Vorinostat	Homo sapiens	PC3	In Vitro	10 uM	6hr	0.00954198	3.02253	0.0284983	0.311459
L1000_CPC006_SW620_6H	Characteristic direction	Phenethyl-isothiocyanate	Homo sapiens	SW620	In Vitro	10 uM	6hr	0.00954198	3.02253	0.0284983	0.311459
L1000_DOSBIO001_HT29_24H	Characteristic direction	Vorinostat	Homo sapiens	HT29	In Vitro	3.33333 uM	24hr	0.00954198	3.02253	0.0284983	0.311459
L1000_ERG010_VCAP_6H	Characteristic direction	Geldanamycin	Homo sapiens	VCAP	In Vitro	10 uM	6hr	0.00954198	3.02253	0.0284983	0.311459
DrugMatrix_Codelink	limma	Fludrocortisone acetate	Rattus norvegicus	kidney	In Vivo	125 mg/kg	24hr	0.013624	3.04492	0.0285387	0.841833
DrugMatrix_Codelink	limma	Doxapram	Rattus norvegicus	liver	In Vivo	2 mg/kg	24hr	0.0144531	1.45172	0.0286236	0.873271
DrugMatrix_Affy	limma	Mitomycin c	Rattus norvegicus	liver	In Vivo	1.7 mg/kg	24hr	0.0153846	2.08075	0.0286558	0.904779
DrugMatrix_Affy	limma	Omeprazole	Rattus norvegicus	liver	In Vitro	400 uM	24hr	0.0133421	1.32201	0.028702	0.829363
TG-GATEs	limma	Sulindac	Rattus norvegicus	liver	In Vitro	2000 uM	8hr	0.0133421	1.32201	0.028702	0.829363
DrugMatrix_Codelink	limma	Rolipram	Rattus norvegicus	liver	In Vivo	limma combined	limma combined	0.0149254	1.55242	0.0287128	0.891679
L1000_CPC003_HA1E_24H	Characteristic direction	Clomifene	Homo sapiens	HA1E	In Vitro	10 uM	24hr	0.00932401	3.57126	0.0288468	0.298601
L1000_CPC003_HA1E_6H	Characteristic direction	Mepyramine	Homo sapiens	HA1E	In Vitro	10 uM	6hr	0.00932401	3.57126	0.0288468	0.298601
L1000_CPC003_PC3_6H	Characteristic direction	CL-82198	Homo sapiens	PC3	In Vitro	10 uM	6hr	0.00932401	3.57126	0.0288468	0.298601
L1000_CPC004_HA1E_24H	Characteristic direction	BIBX-1382	Homo sapiens	HA1E	In Vitro	10 uM	24hr	0.00932401	3.57126	0.0288468	0.298601
L1000_CPC004_HCC515_6H	Characteristic direction	Protein-tyrosine-phosphatase-inhibitor-IV	Homo sapiens	HCC515	In Vitro	10 uM	6hr	0.00932401	3.57126	0.0288468	0.298601
L1000_CPC004_VCAP_6H	Characteristic direction	Amodiaquine	Homo sapiens	VCAP	In Vitro	10 uM	6hr	0.00932401	3.57126	0.0288468	0.298601
L1000_CPC005_A549_6H	Characteristic direction	Piribedil	Homo sapiens	A549	In Vitro	10 uM	6hr	0.00932401	3.57126	0.0288468	0.298601
L1000_CPC005_HCC515_6H	Characteristic direction	BNTX	Homo sapiens	HCC515	In Vitro	10 uM	6hr	0.00932401	3.57126	0.0288468	0.298601
L1000_CPC005_MCF7_24H	Characteristic direction	Trifluoperazine	Homo sapiens	MCF7	In Vitro	10 uM	24hr	0.00932401	3.57126	0.0288468	0.298601
L1000_CPC005_VCAP_24H	Characteristic direction	L-stepholidine	Homo sapiens	VCAP	In Vitro	10 uM	24hr	0.00932401	3.57126	0.0288468	0.298601
L1000_CPC006_A375_24H	Characteristic direction	VER-155008	Homo sapiens	A375	In Vitro	11.1 uM	24hr	0.00932401	3.57126	0.0288468	0.298601
L1000_CPC006_H1299_6H	Characteristic direction	Curcumin	Homo sapiens	H1299	In Vitro	48 uM	6hr	0.00932401	3.57126	0.0288468	0.298601
L1000_CPC006_HCC515_6H	Characteristic direction	LFM-A13	Homo sapiens	HCC515	In Vitro	111.11 uM	6hr	0.00932401	3.57126	0.0288468	0.298601
L1000_CPC006_PC3_24H	Characteristic direction	Calpeptin	Homo sapiens	PC3	In Vitro	10 uM	24hr	0.00932401	3.57126	0.0288468	0.298601
L1000_CPC006_THP1_6H	Characteristic direction	Menadione	Homo sapiens	THP1	In Vitro	10 uM	6hr	0.00932401	3.57126	0.0288468	0.298601
L1000_CPC006_VCAP_24H	Characteristic direction	AG-14361	Homo sapiens	VCAP	In Vitro	25 uM	24hr	0.00932401	3.57126	0.0288468	0.298601
L1000_CPC007_MCF7_6H	Characteristic direction	BRD-K06748700	Homo sapiens	MCF7	In Vitro	10 uM	6hr	0.00932401	3.57126	0.0288468	0.298601
L1000_CPC008_A375_24H	Characteristic direction	BRD-K66037923	Homo sapiens	A375	In Vitro	10 uM	24hr	0.00932401	3.57126	0.0288468	0.298601
L1000_CPC008_A375_24H	Characteristic direction	VU-0418000-1	Homo sapiens	A375	In Vitro	10 uM	24hr	0.00932401	3.57126	0.0288468	0.298601
L1000_CPC008_MCF7_24H	Characteristic direction	BRD-K90446130	Homo sapiens	MCF7	In Vitro	10 uM	24hr	0.00932401	3.57126	0.0288468	0.298601
L1000_CPC008_VCAP_6H	Characteristic direction	BRD-K61718261	Homo sapiens	VCAP	In Vitro	10 uM	6hr	0.00932401	3.57126	0.0288468	0.298601
L1000_CPC009_A375_6H	Characteristic direction	ARG-A1-2	Homo sapiens	A375	In Vitro	10 uM	6hr	0.00932401	3.57126	0.0288468	0.298601
L1000_CPC010_VCAP_6H	Characteristic direction	BRD-A55609290	Homo sapiens	VCAP	In Vitro	10 uM	6hr	0.00932401	3.57126	0.0288468	0.298601
L1000_CPC011_MCF7_24H	Characteristic direction	Irinotecan	Homo sapiens	MCF7	In Vitro	10 uM	24hr	0.00932401	3.57126	0.0288468	0.298601
L1000_CPC012_NPC_24H	Characteristic direction	BRD-A01960364	Homo sapiens	NPC	In Vitro	10 uM	24hr	0.00932401	3.57126	0.0288468	0.298601
L1000_CPC012_PC3_24H	Characteristic direction	BRD-K78701355	Homo sapiens	PC3	In Vitro	10 uM	24hr	0.00932401	3.57126	0.0288468	0.298601
L1000_CPC013_NPC_24H	Characteristic direction	Lenalidomide	Homo sapiens	NPC	In Vitro	10 uM	24hr	0.00932401	3.57126	0.0288468	0.298601
L1000_CPC013_NPC_24H	Characteristic direction	BIIB021	Homo sapiens	NPC	In Vitro	10 uM	24hr	0.00932401	3.57126	0.0288468	0.298601
L1000_CPC014_ASC_24H	Characteristic direction	Dexamethasone	Homo sapiens	ASC	In Vitro	10 uM	24hr	0.00932401	3.57126	0.0288468	0.298601
L1000_CPC014_HA1E_6H	Characteristic direction	Apigenin	Homo sapiens	HA1E	In Vitro	10 uM	6hr	0.00932401	3.57126	0.0288468	0.298601
L1000_CPC014_MCF7_24H	Characteristic direction	PIK-75	Homo sapiens	MCF7	In Vitro	10 uM	24hr	0.00932401	3.57126	0.0288468	0.298601
L1000_CPC014_PC3_6H	Characteristic direction	Vemurafenib	Homo sapiens	PC3	In Vitro	10 uM	6hr	0.00932401	3.57126	0.0288468	0.298601
L1000_CPC017_PHH_24H	Characteristic direction	Geldanamycin	Homo sapiens	PHH	In Vitro	10 uM	24hr	0.00932401	3.57126	0.0288468	0.298601
L1000_CPC020_HT29_6H	Characteristic direction	Floxuridine	Homo sapiens	HT29	In Vitro	10 uM	6hr	0.00932401	3.57126	0.0288468	0.298601
L1000_CPC020_VCAP_24H	Characteristic direction	Proxymetacaine	Homo sapiens	VCAP	In Vitro	10 uM	24hr	0.00932401	3.57126	0.0288468	0.298601
L1000_DOS008_VCAP_6H	Characteristic direction	Geldanamycin	Homo sapiens	VCAP	In Vitro	10 uM	6hr	0.00932401	3.57126	0.0288468	0.298601
L1000_DOS040_HT29_24H	Characteristic direction	Geldanamycin	Homo sapiens	HT29	In Vitro	10 uM	24hr	0.00932401	3.57126	0.0288468	0.298601
L1000_ERG005_VCAP_48H	Characteristic direction	Tanespimycin	Homo sapiens	VCAP	In Vitro	5 uM	2d	0.00932401	3.57126	0.0288468	0.298601
L1000_HDAC002_MCF7_24H	Characteristic direction	Panobinostat	Homo sapiens	MCF7	In Vitro	0.3125 uM	24hr	0.00932401	3.57126	0.0288468	0.298601
L1000_HOG003_MCF7_24H	Characteristic direction	MG-132	Homo sapiens	MCF7	In Vitro	10.5126 uM	24hr	0.00932401	3.57126	0.0288468	0.298601
L1000_LJP001_HS578T_6H	Characteristic direction	GSK-3-inhibitor-IX	Homo sapiens	HS578T	In Vitro	0.4 uM	6hr	0.00932401	3.57126	0.0288468	0.298601
L1000_LJP001_MCF10A_24H	Characteristic direction	ALW-II-38-3	Homo sapiens	MCF10A	In Vitro	0.08 uM	24hr	0.00932401	3.57126	0.0288468	0.298601
L1000_LJP001_MCF7_6H	Characteristic direction	NVP-TAE684	Homo sapiens	MCF7	In Vitro	0.4 uM	6hr	0.00932401	3.57126	0.0288468	0.298601
L1000_LJP001_MDAMB231_24H	Characteristic direction	HY-11007	Homo sapiens	MDAMB231	In Vitro	0.4 uM	24hr	0.00932401	3.57126	0.0288468	0.298601
L1000_LJP002_HS578T_24H	Characteristic direction	Celastrol	Homo sapiens	HS578T	In Vitro	2 uM	24hr	0.00932401	3.57126	0.0288468	0.298601
L1000_LJP002_HS578T_24H	Characteristic direction	BMS-387032	Homo sapiens	HS578T	In Vitro	0.4 uM	24hr	0.00932401	3.57126	0.0288468	0.298601
L1000_LJP002_SKBR3_24H	Characteristic direction	CHIR-99021	Homo sapiens	SKBR3	In Vitro	10 uM	24hr	0.00932401	3.57126	0.0288468	0.298601
L1000_PRISM001_A375_24H	Characteristic direction	MLN-8054	Homo sapiens	A375	In Vitro	0.625 uM	24hr	0.00932401	3.57126	0.0288468	0.298601
L1000_PRISM001_MCF7_6H	Characteristic direction	Tozasertib	Homo sapiens	MCF7	In Vitro	10 uM	6hr	0.00932401	3.57126	0.0288468	0.298601
L1000_RAD001_HCC515_6H	Characteristic direction	Selumetinib	Homo sapiens	HCC515	In Vitro	1.1111 uM	6hr	0.00932401	3.57126	0.0288468	0.298601
GSE29555, GSE44456, GSE49376, GSE53808	Characteristic direction	Ethanol	Homo sapiens	nervous system	PharmOmics meta	PharmOmics meta	PharmOmics meta	0.00952381	3.01218	0.0288536	0.310669
GSE29555, GSE44456, GSE49376, GSE53808	Characteristic direction	Disinfectant	Homo sapiens	nervous system	PharmOmics meta	PharmOmics meta	PharmOmics meta	0.00952381	3.01218	0.0288536	0.310669
TG-GATEs	limma	Cycloheximide	Rattus norvegicus	liver	In Vitro	4 uM	24hr	0.0130754	1.30785	0.0288733	0.819338
DrugMatrix_Codelink	limma	Doxazosin	Rattus norvegicus	cardiovascular system	In Vivo	limma combined	limma combined	0.0153846	1.75567	0.029068	0.904779
GSE9166, TG-GATEs_tetracycline_in_vitro, TG-GATEs_ciprofloxacin_in_vitro, TG-GATEs_isoniazid_in_vitro, TG-GATEs_rifampicin_in_vitro, TG-GATEs_ethambutol_in_vitro, TG-GATEs_erythromycin_ethylsuccinate_in_vitro, TG-GATEs_chloramphenicol_in_vitro, TG-GATEs_ethionamide_in_vitro, TG-GATEs_nitrofurantoin_in_vitro, TG-GATEs_nitrofurazone_in_vitro	Characteristic direction	Antibacterial	Homo sapiens	liver	PharmOmics meta	PharmOmics meta	PharmOmics meta	0.00924974	2.16265	0.0290936	0.29314
DrugMatrix_Codelink	limma	Mosapride	Rattus norvegicus	intestine	In Vivo	limma combined	limma combined	0.0125	3.59682	0.0291105	0.794292
L1000_CPC006_HT29_24H	Characteristic direction	ABT-737	Homo sapiens	HT29	In Vitro	11.1 uM	24hr	0.0095057	3.00189	0.0292117	0.309993
DrugMatrix_Codelink	limma	Aminoglutethimide	Rattus norvegicus	liver	In Vivo	350 mg/kg	6hr	0.013587	3.02391	0.0292533	0.839598
TG-GATEs	limma	Promethazine	Rattus norvegicus	liver	In Vivo Single	200 mg/kg	24hr	0.013587	3.02391	0.0292533	0.839598
GSE53552, GSE74761	Characteristic direction	Antipsoriatic	Homo sapiens	integument	PharmOmics meta	PharmOmics meta	PharmOmics meta	0.00930233	3.55251	0.0292997	0.296974
L1000_CPC001_HA1E_24H	Characteristic direction	Hispidin	Homo sapiens	HA1E	In Vitro	10 uM	24hr	0.00930233	3.55251	0.0292997	0.296974
L1000_CPC001_HA1E_6H	Characteristic direction	Aloisine	Homo sapiens	HA1E	In Vitro	10 uM	6hr	0.00930233	3.55251	0.0292997	0.296974
L1000_CPC001_VCAP_24H	Characteristic direction	Acetohydroxamic-acid	Homo sapiens	VCAP	In Vitro	10 uM	24hr	0.00930233	3.55251	0.0292997	0.296974
L1000_CPC002_HCC515_6H	Characteristic direction	Triciribine	Homo sapiens	HCC515	In Vitro	10 uM	6hr	0.00930233	3.55251	0.0292997	0.296974
L1000_CPC002_PC3_24H	Characteristic direction	L-741626	Homo sapiens	PC3	In Vitro	10 uM	24hr	0.00930233	3.55251	0.0292997	0.296974
L1000_CPC003_HA1E_24H	Characteristic direction	PQ-401	Homo sapiens	HA1E	In Vitro	10 uM	24hr	0.00930233	3.55251	0.0292997	0.296974
L1000_CPC004_HA1E_24H	Characteristic direction	Mitotane	Homo sapiens	HA1E	In Vitro	10 uM	24hr	0.00930233	3.55251	0.0292997	0.296974
L1000_CPC004_HT29_6H	Characteristic direction	Pidorubicine	Homo sapiens	HT29	In Vitro	10 uM	6hr	0.00930233	3.55251	0.0292997	0.296974
L1000_CPC004_VCAP_24H	Characteristic direction	Loxapine	Homo sapiens	VCAP	In Vitro	10 uM	24hr	0.00930233	3.55251	0.0292997	0.296974
L1000_CPC005_HCC515_6H	Characteristic direction	Nitrarine	Homo sapiens	HCC515	In Vitro	10 uM	6hr	0.00930233	3.55251	0.0292997	0.296974
L1000_CPC005_HT29_6H	Characteristic direction	CNQX	Homo sapiens	HT29	In Vitro	10 uM	6hr	0.00930233	3.55251	0.0292997	0.296974
L1000_CPC006_A549_24H	Characteristic direction	AZD-8055	Homo sapiens	A549	In Vitro	10 uM	24hr	0.00930233	3.55251	0.0292997	0.296974
L1000_CPC006_HA1E_24H	Characteristic direction	Prima-1-met	Homo sapiens	HA1E	In Vitro	10 uM	24hr	0.00930233	3.55251	0.0292997	0.296974
L1000_CPC006_HA1E_6H	Characteristic direction	Bortezomib	Homo sapiens	HA1E	In Vitro	0.04 uM	6hr	0.00930233	3.55251	0.0292997	0.296974
L1000_CPC006_HT29_6H	Characteristic direction	Elesclomol	Homo sapiens	HT29	In Vitro	10 uM	6hr	0.00930233	3.55251	0.0292997	0.296974
L1000_CPC006_MCF7_24H	Characteristic direction	Chloroquine	Homo sapiens	MCF7	In Vitro	10 uM	24hr	0.00930233	3.55251	0.0292997	0.296974
L1000_CPC006_SW620_6H	Characteristic direction	TG-101348	Homo sapiens	SW620	In Vitro	11.1 uM	6hr	0.00930233	3.55251	0.0292997	0.296974
L1000_CPC006_VCAP_6H	Characteristic direction	Rucaparib	Homo sapiens	VCAP	In Vitro	10 uM	6hr	0.00930233	3.55251	0.0292997	0.296974
L1000_CPC007_A549_24H	Characteristic direction	BRD-K07668032	Homo sapiens	A549	In Vitro	10 uM	24hr	0.00930233	3.55251	0.0292997	0.296974
L1000_CPC007_MCF7_6H	Characteristic direction	BRD-A43126523	Homo sapiens	MCF7	In Vitro	10 uM	6hr	0.00930233	3.55251	0.0292997	0.296974
L1000_CPC008_HT29_6H	Characteristic direction	BRD-K35046132	Homo sapiens	HT29	In Vitro	10 uM	6hr	0.00930233	3.55251	0.0292997	0.296974
L1000_CPC008_PC3_6H	Characteristic direction	BRD-K16358524	Homo sapiens	PC3	In Vitro	10 uM	6hr	0.00930233	3.55251	0.0292997	0.296974
L1000_CPC008_PC3_6H	Characteristic direction	BRD-K93623501	Homo sapiens	PC3	In Vitro	10 uM	6hr	0.00930233	3.55251	0.0292997	0.296974
L1000_CPC008_VCAP_6H	Characteristic direction	BRD-A43805296	Homo sapiens	VCAP	In Vitro	10 uM	6hr	0.00930233	3.55251	0.0292997	0.296974
L1000_CPC009_A549_24H	Characteristic direction	Ondansetron	Homo sapiens	A549	In Vitro	10 uM	24hr	0.00930233	3.55251	0.0292997	0.296974
L1000_CPC011_VCAP_24H	Characteristic direction	Galantamine	Homo sapiens	VCAP	In Vitro	10 uM	24hr	0.00930233	3.55251	0.0292997	0.296974
L1000_CPC012_A375_6H	Characteristic direction	BRD-K97631938	Homo sapiens	A375	In Vitro	10 uM	6hr	0.00930233	3.55251	0.0292997	0.296974
L1000_CPC012_PHH_24H	Characteristic direction	BRD-K02223034	Homo sapiens	PHH	In Vitro	10 uM	24hr	0.00930233	3.55251	0.0292997	0.296974
L1000_CPC013_NEU_24H	Characteristic direction	BRD-K58547240	Homo sapiens	NEU	In Vitro	10 uM	24hr	0.00930233	3.55251	0.0292997	0.296974
L1000_CPC014_A549_24H	Characteristic direction	Cediranib	Homo sapiens	A549	In Vitro	10 uM	24hr	0.00930233	3.55251	0.0292997	0.296974
L1000_CPC014_HCC515_6H	Characteristic direction	APHA-compound-8	Homo sapiens	HCC515	In Vitro	10 uM	6hr	0.00930233	3.55251	0.0292997	0.296974
L1000_CPC014_MCF7_24H	Characteristic direction	Quizartinib	Homo sapiens	MCF7	In Vitro	10 uM	24hr	0.00930233	3.55251	0.0292997	0.296974
L1000_CPC014_PC3_24H	Characteristic direction	Pazopanib	Homo sapiens	PC3	In Vitro	10 uM	24hr	0.00930233	3.55251	0.0292997	0.296974
L1000_CPC014_SKB_24H	Characteristic direction	GW-441756	Homo sapiens	SKB	In Vitro	10 uM	24hr	0.00930233	3.55251	0.0292997	0.296974
L1000_CPC014_VCAP_24H	Characteristic direction	BRD-K31841256	Homo sapiens	VCAP	In Vitro	10 uM	24hr	0.00930233	3.55251	0.0292997	0.296974
L1000_CPC020_PC3_6H	Characteristic direction	Midodrine	Homo sapiens	PC3	In Vitro	10 uM	6hr	0.00930233	3.55251	0.0292997	0.296974
L1000_DOS029_VCAP_24H	Characteristic direction	Thioridazine	Homo sapiens	VCAP	In Vitro	10 uM	24hr	0.00930233	3.55251	0.0292997	0.296974
L1000_DOS047_A549_24H	Characteristic direction	Trichostatin-a	Homo sapiens	A549	In Vitro	10 uM	24hr	0.00930233	3.55251	0.0292997	0.296974
L1000_LJP001_MCF7_6H	Characteristic direction	GSK-1070916	Homo sapiens	MCF7	In Vitro	10 uM	6hr	0.00930233	3.55251	0.0292997	0.296974
L1000_LJP001_SKBR3_6H	Characteristic direction	Vemurafenib	Homo sapiens	SKBR3	In Vitro	0.08 uM	6hr	0.00930233	3.55251	0.0292997	0.296974
L1000_LJP002_BT20_24H	Characteristic direction	Pelitinib	Homo sapiens	BT20	In Vitro	10 uM	24hr	0.00930233	3.55251	0.0292997	0.296974
L1000_LJP002_BT20_24H	Characteristic direction	Ruxolitinib	Homo sapiens	BT20	In Vitro	0.08 uM	24hr	0.00930233	3.55251	0.0292997	0.296974
L1000_MUC.CP002_MCF7_6H	Characteristic direction	MG-132	Homo sapiens	MCF7	In Vitro	10 uM	6hr	0.00930233	3.55251	0.0292997	0.296974
L1000_NMH002_NPC_24H	Characteristic direction	Thalidomide	Homo sapiens	NPC	In Vitro	10 uM	24hr	0.00930233	3.55251	0.0292997	0.296974
DrugMatrix_Codelink	limma	Bithionol	Rattus norvegicus	kidney	In Vivo	333 mg/kg	3d	0.0152284	2.16868	0.0293494	0.900727
TG-GATEs	limma	Puromycin aminonucleoside	Rattus norvegicus	liver	In Vitro	500 uM	24hr	0.0131693	1.31084	0.0293512	0.82325
TG-GATEs_in_vitro, TG-GATEs_in_vivo_single, TG-GATEs_in_vivo_repeat	Characteristic direction	Tacrine	Rattus norvegicus	liver	PharmOmics meta	PharmOmics meta	PharmOmics meta	0.0154062	1.99377	0.0293549	0.905792
TG-GATEs_tacrine_in_vitro, TG-GATEs_tacrine_in_vivo_single, TG-GATEs_tacrine_in_vivo_repeat	Characteristic direction	Dementia therapeutic agent	Rattus norvegicus	liver	PharmOmics meta	PharmOmics meta	PharmOmics meta	0.0154062	1.99377	0.0293549	0.905792
TG-GATEs_tacrine_in_vitro, TG-GATEs_tacrine_in_vivo_single, TG-GATEs_tacrine_in_vivo_repeat	Characteristic direction	Curare antagonist	Rattus norvegicus	liver	PharmOmics meta	PharmOmics meta	PharmOmics meta	0.0154062	1.99377	0.0293549	0.905792
TG-GATEs_tacrine_in_vitro, TG-GATEs_tacrine_in_vivo_single, TG-GATEs_tacrine_in_vivo_repeat	Characteristic direction	Acetylcholinesterase inhibitor	Rattus norvegicus	liver	PharmOmics meta	PharmOmics meta	PharmOmics meta	0.0154062	1.99377	0.0293549	0.905792
DrugMatrix_Codelink	limma	Bromfenac	Rattus norvegicus	kidney	In Vivo	5 mg/kg	24hr	0.0154004	1.7881	0.0293959	0.905477
DrugMatrix_Codelink	limma	Cholecalciferol	Rattus norvegicus	kidney	In Vivo	8 mg/kg	24hr	0.0142857	2.6808	0.0293971	0.867437
DrugMatrix_Codelink	limma	Chlortetracycline	Rattus norvegicus	liver	In Vivo	limma combined	limma combined	0.0150892	1.60838	0.0294519	0.896116
TG-GATEs	limma	Nimesulide	Rattus norvegicus	liver	In Vivo Single	300 mg/kg	6hr	0.0152801	1.69385	0.0294791	0.901914
TG-GATEs	limma	Allopurinol	Homo sapiens	liver	In Vitro	140 uM	24hr	0.00950872	2.66149	0.029505	0.310025
GSE93402	Characteristic direction	Rosiglitazone	Rattus norvegicus	hematopoietic system	PharmOmics meta	PharmOmics meta	PharmOmics meta	0.0147368	2.4522	0.0295065	0.885532
GSE93402	Characteristic direction	Antidiabetic	Rattus norvegicus	hematopoietic system	PharmOmics meta	PharmOmics meta	PharmOmics meta	0.0147368	2.4522	0.0295065	0.885532
GSE93402	Characteristic direction	Peroxisome proliferator-activated receptor gamma agonist	Rattus norvegicus	hematopoietic system	PharmOmics meta	PharmOmics meta	PharmOmics meta	0.0147368	2.4522	0.0295065	0.885532
DrugMatrix_Affy	limma	Streptozotocin	Rattus norvegicus	liver	In Vitro	limma combined	limma combined	0.013396	1.32451	0.0295189	0.832262
L1000_CPC005_A549_6H	Characteristic direction	KI-8751	Homo sapiens	A549	In Vitro	10 uM	6hr	0.00948767	2.99168	0.0295727	0.309058
L1000_CPC001_HCC515_24H	Characteristic direction	CFM-1571	Homo sapiens	HCC515	In Vitro	10 uM	24hr	0.00928074	3.53471	0.0297569	0.295427
L1000_CPC001_PC3_24H	Characteristic direction	SA-63133	Homo sapiens	PC3	In Vitro	10 uM	24hr	0.00928074	3.53471	0.0297569	0.295427
L1000_CPC001_VCAP_6H	Characteristic direction	FPL-55712	Homo sapiens	VCAP	In Vitro	10 uM	6hr	0.00928074	3.53471	0.0297569	0.295427
L1000_CPC002_PC3_6H	Characteristic direction	Camptothecin	Homo sapiens	PC3	In Vitro	10 uM	6hr	0.00928074	3.53471	0.0297569	0.295427
L1000_CPC003_PC3_24H	Characteristic direction	BRD-K37883585	Homo sapiens	PC3	In Vitro	10 uM	24hr	0.00928074	3.53471	0.0297569	0.295427
L1000_CPC004_HCC515_6H	Characteristic direction	Triciribine	Homo sapiens	HCC515	In Vitro	10 uM	6hr	0.00928074	3.53471	0.0297569	0.295427
L1000_CPC004_PC3_6H	Characteristic direction	Mitotane	Homo sapiens	PC3	In Vitro	10 uM	6hr	0.00928074	3.53471	0.0297569	0.295427
L1000_CPC004_VCAP_24H	Characteristic direction	Aristolochic-acid	Homo sapiens	VCAP	In Vitro	10 uM	24hr	0.00928074	3.53471	0.0297569	0.295427
L1000_CPC004_VCAP_24H	Characteristic direction	Desipramine	Homo sapiens	VCAP	In Vitro	10 uM	24hr	0.00928074	3.53471	0.0297569	0.295427
L1000_CPC006_A549_6H	Characteristic direction	COT-10b	Homo sapiens	A549	In Vitro	44.4 uM	6hr	0.00928074	3.53471	0.0297569	0.295427
L1000_CPC006_A549_6H	Characteristic direction	KU-0063794	Homo sapiens	A549	In Vitro	10 uM	6hr	0.00928074	3.53471	0.0297569	0.295427
L1000_CPC006_HA1E_24H	Characteristic direction	Geldanamycin	Homo sapiens	HA1E	In Vitro	10 uM	24hr	0.00928074	3.53471	0.0297569	0.295427
L1000_CPC006_HA1E_6H	Characteristic direction	Troglitazone	Homo sapiens	HA1E	In Vitro	10 uM	6hr	0.00928074	3.53471	0.0297569	0.295427
L1000_CPC006_HEPG2_6H	Characteristic direction	Tyrphostin-1	Homo sapiens	HEPG2	In Vitro	10 uM	6hr	0.00928074	3.53471	0.0297569	0.295427
L1000_CPC006_MCF7_24H	Characteristic direction	L-690330	Homo sapiens	MCF7	In Vitro	10 uM	24hr	0.00928074	3.53471	0.0297569	0.295427
L1000_CPC006_VCAP_6H	Characteristic direction	PK-11195	Homo sapiens	VCAP	In Vitro	160 uM	6hr	0.00928074	3.53471	0.0297569	0.295427
L1000_CPC006_VCAP_6H	Characteristic direction	Thioridazine	Homo sapiens	VCAP	In Vitro	10 uM	6hr	0.00928074	3.53471	0.0297569	0.295427
L1000_CPC007_HA1E_24H	Characteristic direction	BRD-K06956503	Homo sapiens	HA1E	In Vitro	10 uM	24hr	0.00928074	3.53471	0.0297569	0.295427
L1000_CPC007_HCC515_6H	Characteristic direction	FU-JMBII105B	Homo sapiens	HCC515	In Vitro	10 uM	6hr	0.00928074	3.53471	0.0297569	0.295427
L1000_CPC008_HEPG2_6H	Characteristic direction	VU-0405172-2	Homo sapiens	HEPG2	In Vitro	10 uM	6hr	0.00928074	3.53471	0.0297569	0.295427
L1000_CPC008_HT29_6H	Characteristic direction	BRD-K30443205	Homo sapiens	HT29	In Vitro	10 uM	6hr	0.00928074	3.53471	0.0297569	0.295427
L1000_CPC008_PC3_24H	Characteristic direction	Trichostatin-a	Homo sapiens	PC3	In Vitro	10 uM	24hr	0.00928074	3.53471	0.0297569	0.295427
L1000_CPC008_PC3_24H	Characteristic direction	BRD-A81416315	Homo sapiens	PC3	In Vitro	10 uM	24hr	0.00928074	3.53471	0.0297569	0.295427
L1000_CPC008_VCAP_6H	Characteristic direction	BRD-A08662020	Homo sapiens	VCAP	In Vitro	10 uM	6hr	0.00928074	3.53471	0.0297569	0.295427
L1000_CPC008_VCAP_6H	Characteristic direction	BRD-K92202821	Homo sapiens	VCAP	In Vitro	10 uM	6hr	0.00928074	3.53471	0.0297569	0.295427
L1000_CPC010_PC3_24H	Characteristic direction	Trichostatin-a	Homo sapiens	PC3	In Vitro	10 uM	24hr	0.00928074	3.53471	0.0297569	0.295427
L1000_CPC010_PC3_24H	Characteristic direction	BRD-K56478238	Homo sapiens	PC3	In Vitro	10 uM	24hr	0.00928074	3.53471	0.0297569	0.295427
L1000_CPC012_HA1E_6H	Characteristic direction	BRD-A04172077	Homo sapiens	HA1E	In Vitro	10 uM	6hr	0.00928074	3.53471	0.0297569	0.295427
L1000_CPC013_PC3_6H	Characteristic direction	BRD-K86631041	Homo sapiens	PC3	In Vitro	10 uM	6hr	0.00928074	3.53471	0.0297569	0.295427
L1000_CPC013_SKB_24H	Characteristic direction	BRD-A25416824	Homo sapiens	SKB	In Vitro	10 uM	24hr	0.00928074	3.53471	0.0297569	0.295427
L1000_CPC014_MCF7_6H	Characteristic direction	GW-441756	Homo sapiens	MCF7	In Vitro	10 uM	6hr	0.00928074	3.53471	0.0297569	0.295427
L1000_CPC014_VCAP_24H	Characteristic direction	EMF-sumo1-12	Homo sapiens	VCAP	In Vitro	10 uM	24hr	0.00928074	3.53471	0.0297569	0.295427
L1000_CPC014_VCAP_6H	Characteristic direction	Lopinavir	Homo sapiens	VCAP	In Vitro	10 uM	6hr	0.00928074	3.53471	0.0297569	0.295427
L1000_CPC020_MCF7_24H	Characteristic direction	Nadolol	Homo sapiens	MCF7	In Vitro	10 uM	24hr	0.00928074	3.53471	0.0297569	0.295427
L1000_CPD002_MCF7_6H	Characteristic direction	Irinotecan	Homo sapiens	MCF7	In Vitro	10 uM	6hr	0.00928074	3.53471	0.0297569	0.295427
L1000_DEB001_PC3_24H	Characteristic direction	Radicicol	Homo sapiens	PC3	In Vitro	10 uM	24hr	0.00928074	3.53471	0.0297569	0.295427
L1000_DEB001_PC3_24H	Characteristic direction	Withaferin-a	Homo sapiens	PC3	In Vitro	1 uM	24hr	0.00928074	3.53471	0.0297569	0.295427
L1000_DOS022_VCAP_6H	Characteristic direction	Geldanamycin	Homo sapiens	VCAP	In Vitro	10 uM	6hr	0.00928074	3.53471	0.0297569	0.295427
L1000_DOS028_VCAP_24H	Characteristic direction	Vorinostat	Homo sapiens	VCAP	In Vitro	10 uM	24hr	0.00928074	3.53471	0.0297569	0.295427
L1000_HDAC002_PC3_24H	Characteristic direction	Vorinostat	Homo sapiens	PC3	In Vitro	0.0012207 uM	24hr	0.00928074	3.53471	0.0297569	0.295427
L1000_HOG001_A549_24H	Characteristic direction	Wortmannin	Homo sapiens	A549	In Vitro	0.0015 uM	24hr	0.00928074	3.53471	0.0297569	0.295427
L1000_LJP001_HS578T_24H	Characteristic direction	Palbociclib	Homo sapiens	HS578T	In Vitro	0.08 uM	24hr	0.00928074	3.53471	0.0297569	0.295427
L1000_LJP001_MCF10A_24H	Characteristic direction	WZ-4002	Homo sapiens	MCF10A	In Vitro	10 uM	24hr	0.00928074	3.53471	0.0297569	0.295427
L1000_LJP002_HS578T_6H	Characteristic direction	SYK-inhibitor	Homo sapiens	HS578T	In Vitro	2 uM	6hr	0.00928074	3.53471	0.0297569	0.295427
L1000_MUC.CP003_MCF7_6H	Characteristic direction	SA-424589	Homo sapiens	MCF7	In Vitro	9.9621 uM	6hr	0.00928074	3.53471	0.0297569	0.295427
DrugMatrix_Affy	limma	Mefenamic acid	Rattus norvegicus	kidney	In Vivo	limma combined	limma combined	0.0153139	2.06606	0.0298297	0.903102
GSE21211, GSE32706, GSE73298, GSE20513, GSE67796, GSE47844	Characteristic direction	Triglyceride synthesis inhibitor	Mus musculus	liver	PharmOmics meta	PharmOmics meta	PharmOmics meta	0.0107616	1.86393	0.0298298	0.622481
GSE21211, GSE32706, GSE73298, GSE20513, GSE67796, GSE47844	Characteristic direction	Peroxisome proliferator-activated receptor alpha agonist	Mus musculus	liver	PharmOmics meta	PharmOmics meta	PharmOmics meta	0.0107616	1.86393	0.0298298	0.622481
TG-GATEs	limma	Gentamicin	Rattus norvegicus	liver	In Vitro	6 mg/mL	24hr	0.0147835	1.52241	0.0298682	0.887208
L1000_CPC005_MCF7_24H	Characteristic direction	FGIN-1-27	Homo sapiens	MCF7	In Vitro	10 uM	24hr	0.0094697	2.98153	0.0299364	0.307882
L1000_CPC012_PC3_6H	Characteristic direction	Trichostatin-a	Homo sapiens	PC3	In Vitro	10 uM	6hr	0.0094697	2.98153	0.0299364	0.307882
TG-GATEs	limma	Cycloheximide	Rattus norvegicus	liver	In Vivo Single	10 mg/kg	3hr	0.0131733	1.30984	0.0299922	0.82332
TG-GATEs	limma	Phenobarbital	Rattus norvegicus	liver	In Vitro	10000 uM	24hr	0.0154028	1.86871	0.0300132	0.905547
DrugMatrix_Codelink	limma	Spironolactone	Rattus norvegicus	cardiovascular system	In Vivo	300 mg/kg	24hr	0.0124611	3.55962	0.030026	0.792651
DrugMatrix_Affy	limma	Enoxacin	Rattus norvegicus	liver	In Vivo	limma combined	limma combined	0.0149165	1.55831	0.0300498	0.891365
TG-GATEs	limma	Nifedipine	Rattus norvegicus	liver	In Vivo Single	1000 mg/kg	24hr	0.0147757	1.52141	0.0300647	0.886859
TG-GATEs	limma	Ticlopidine	Rattus norvegicus	liver	In Vivo Single	limma combined	limma combined	0.0147757	1.52141	0.0300647	0.886859
DrugMatrix_Codelink	limma	Clomipramine	Rattus norvegicus	cardiovascular system	In Vivo	115 mg/kg	3d	0.0149626	1.57228	0.0300958	0.892832
DrugMatrix_Codelink	limma	Busulfan	Rattus norvegicus	liver	In Vivo	3 mg/kg	6hr	0.00819672	7.96734	0.030123	0.63616
TG-GATEs	limma	Aspirin	Rattus norvegicus	liver	In Vivo Single	2000 mg/kg	3hr	0.00819672	7.96734	0.030123	0.63616
GSE47888, GSE54579, GSE26021, GSE61306	Characteristic direction	Antineoplastic	Mus musculus	embryonic structure	PharmOmics meta	PharmOmics meta	PharmOmics meta	0.010989	2.2697	0.0301518	0.637209
TG-GATEs	limma	Chloramphenicol	Homo sapiens	liver	In Vitro	limma combined	limma combined	0.00867052	4.60026	0.0301767	0.244594
L1000_CPC001_HA1E_6H	Characteristic direction	PI-828	Homo sapiens	HA1E	In Vitro	10 uM	6hr	0.00925926	3.51709	0.0302183	0.293929
L1000_CPC001_HCC515_24H	Characteristic direction	Pyrrolidine-dithiocarbamate	Homo sapiens	HCC515	In Vitro	10 uM	24hr	0.00925926	3.51709	0.0302183	0.293929
L1000_CPC001_VCAP_6H	Characteristic direction	Piretanide	Homo sapiens	VCAP	In Vitro	10 uM	6hr	0.00925926	3.51709	0.0302183	0.293929
L1000_CPC002_PC3_24H	Characteristic direction	ITE	Homo sapiens	PC3	In Vitro	10 uM	24hr	0.00925926	3.51709	0.0302183	0.293929
L1000_CPC002_PC3_6H	Characteristic direction	Phenazopyridine	Homo sapiens	PC3	In Vitro	10 uM	6hr	0.00925926	3.51709	0.0302183	0.293929
L1000_CPC003_HA1E_24H	Characteristic direction	Fillalbin	Homo sapiens	HA1E	In Vitro	10 uM	24hr	0.00925926	3.51709	0.0302183	0.293929
L1000_CPC004_A375_6H	Characteristic direction	Digitoxin	Homo sapiens	A375	In Vitro	10 uM	6hr	0.00925926	3.51709	0.0302183	0.293929
L1000_CPC004_HA1E_24H	Characteristic direction	Disopyramide	Homo sapiens	HA1E	In Vitro	10 uM	24hr	0.00925926	3.51709	0.0302183	0.293929
L1000_CPC004_VCAP_24H	Characteristic direction	Mebeverine	Homo sapiens	VCAP	In Vitro	10 uM	24hr	0.00925926	3.51709	0.0302183	0.293929
L1000_CPC005_A375_6H	Characteristic direction	SB-206553	Homo sapiens	A375	In Vitro	10 uM	6hr	0.00925926	3.51709	0.0302183	0.293929
L1000_CPC005_MCF7_24H	Characteristic direction	Eugenol	Homo sapiens	MCF7	In Vitro	10 uM	24hr	0.00925926	3.51709	0.0302183	0.293929
L1000_CPC006_A549_24H	Characteristic direction	Epigallocatechin	Homo sapiens	A549	In Vitro	88.8 uM	24hr	0.00925926	3.51709	0.0302183	0.293929
L1000_CPC006_HT29_24H	Characteristic direction	T-5345967	Homo sapiens	HT29	In Vitro	160 uM	24hr	0.00925926	3.51709	0.0302183	0.293929
L1000_CPC006_MCF7_6H	Characteristic direction	AKT-inhibitor-IV	Homo sapiens	MCF7	In Vitro	10 uM	6hr	0.00925926	3.51709	0.0302183	0.293929
L1000_CPC006_PC3_6H	Characteristic direction	Epigallocatechin	Homo sapiens	PC3	In Vitro	88.8 uM	6hr	0.00925926	3.51709	0.0302183	0.293929
L1000_CPC006_VCAP_6H	Characteristic direction	VER-155008	Homo sapiens	VCAP	In Vitro	11.1 uM	6hr	0.00925926	3.51709	0.0302183	0.293929
L1000_CPC007_HT29_6H	Characteristic direction	BRD-K74292317	Homo sapiens	HT29	In Vitro	10 uM	6hr	0.00925926	3.51709	0.0302183	0.293929
L1000_CPC008_HCC515_6H	Characteristic direction	BRD-K47324077	Homo sapiens	HCC515	In Vitro	10 uM	6hr	0.00925926	3.51709	0.0302183	0.293929
L1000_CPC008_VCAP_6H	Characteristic direction	TL-HRAS-61	Homo sapiens	VCAP	In Vitro	10 uM	6hr	0.00925926	3.51709	0.0302183	0.293929
L1000_CPC010_A549_6H	Characteristic direction	BRD-A18725729	Homo sapiens	A549	In Vitro	10 uM	6hr	0.00925926	3.51709	0.0302183	0.293929
L1000_CPC010_HEPG2_6H	Characteristic direction	SDM25N	Homo sapiens	HEPG2	In Vitro	10 uM	6hr	0.00925926	3.51709	0.0302183	0.293929
L1000_CPC010_VCAP_6H	Characteristic direction	BRD-A94567954	Homo sapiens	VCAP	In Vitro	10 uM	6hr	0.00925926	3.51709	0.0302183	0.293929
L1000_CPC011_MCF7_24H	Characteristic direction	Prochlorperazine	Homo sapiens	MCF7	In Vitro	10 uM	24hr	0.00925926	3.51709	0.0302183	0.293929
L1000_CPC012_ASC_24H	Characteristic direction	BRD-K95349679	Homo sapiens	ASC	In Vitro	10 uM	24hr	0.00925926	3.51709	0.0302183	0.293929
L1000_CPC012_HCC515_6H	Characteristic direction	Alvocidib	Homo sapiens	HCC515	In Vitro	10 uM	6hr	0.00925926	3.51709	0.0302183	0.293929
L1000_CPC013_HCC515_6H	Characteristic direction	Saracatinib	Homo sapiens	HCC515	In Vitro	10 uM	6hr	0.00925926	3.51709	0.0302183	0.293929
L1000_CPC013_HT29_6H	Characteristic direction	KM-01366	Homo sapiens	HT29	In Vitro	10 uM	6hr	0.00925926	3.51709	0.0302183	0.293929
L1000_CPC013_VCAP_24H	Characteristic direction	BRD-K49861754	Homo sapiens	VCAP	In Vitro	10 uM	24hr	0.00925926	3.51709	0.0302183	0.293929
L1000_CPC014_A549_6H	Characteristic direction	Retinol	Homo sapiens	A549	In Vitro	10 uM	6hr	0.00925926	3.51709	0.0302183	0.293929
L1000_CPC014_PC3_6H	Characteristic direction	Brivanib	Homo sapiens	PC3	In Vitro	10 uM	6hr	0.00925926	3.51709	0.0302183	0.293929
L1000_CPC014_VCAP_6H	Characteristic direction	Apigenin	Homo sapiens	VCAP	In Vitro	10 uM	6hr	0.00925926	3.51709	0.0302183	0.293929
L1000_CPC016_NEU_24H	Characteristic direction	Trichostatin-a	Homo sapiens	NEU	In Vitro	10 uM	24hr	0.00925926	3.51709	0.0302183	0.293929
L1000_CPC020_VCAP_6H	Characteristic direction	Prilocaine	Homo sapiens	VCAP	In Vitro	10 uM	6hr	0.00925926	3.51709	0.0302183	0.293929
L1000_DOS059_HT29_24H	Characteristic direction	Geldanamycin	Homo sapiens	HT29	In Vitro	10 uM	24hr	0.00925926	3.51709	0.0302183	0.293929
L1000_ERG010_VCAP_6H	Characteristic direction	Fulvestrant	Homo sapiens	VCAP	In Vitro	2 uM	6hr	0.00925926	3.51709	0.0302183	0.293929
L1000_HDAC002_MCF7_6H	Characteristic direction	Vorinostat	Homo sapiens	MCF7	In Vitro	0.0195312 uM	6hr	0.00925926	3.51709	0.0302183	0.293929
L1000_LJP001_HS578T_6H	Characteristic direction	ZSTK-474	Homo sapiens	HS578T	In Vitro	10 uM	6hr	0.00925926	3.51709	0.0302183	0.293929
L1000_LJP001_MCF10A_6H	Characteristic direction	Alvocidib	Homo sapiens	MCF10A	In Vitro	0.4 uM	6hr	0.00925926	3.51709	0.0302183	0.293929
L1000_LJP001_MDAMB231_24H	Characteristic direction	BI-2536	Homo sapiens	MDAMB231	In Vitro	0.08 uM	24hr	0.00925926	3.51709	0.0302183	0.293929
L1000_LJP001_MDAMB231_6H	Characteristic direction	Palbociclib	Homo sapiens	MDAMB231	In Vitro	10 uM	6hr	0.00925926	3.51709	0.0302183	0.293929
L1000_LJP002_MCF7_24H	Characteristic direction	Pelitinib	Homo sapiens	MCF7	In Vitro	0.4 uM	24hr	0.00925926	3.51709	0.0302183	0.293929
L1000_LJP002_MCF7_24H	Characteristic direction	PD-0325901	Homo sapiens	MCF7	In Vitro	0.08 uM	24hr	0.00925926	3.51709	0.0302183	0.293929
L1000_MUC.CP003_MCF7_6H	Characteristic direction	Manumycin-a	Homo sapiens	MCF7	In Vitro	3.3333 uM	6hr	0.00925926	3.51709	0.0302183	0.293929
L1000_PCLB001_HA1E_24H	Characteristic direction	Trichostatin-a	Homo sapiens	HA1E	In Vitro	2.5 uM	24hr	0.00925926	3.51709	0.0302183	0.293929
L1000_RAD001_MCF7_6H	Characteristic direction	Temozolomide	Homo sapiens	MCF7	In Vitro	0.0412 uM	6hr	0.00925926	3.51709	0.0302183	0.293929
DrugMatrix_Affy	limma	Sulindac	Rattus norvegicus	liver	In Vivo	132 mg/kg	6hr	0.0152905	2.06098	0.0302284	0.902333
L1000_CPC004_MCF7_6H	Characteristic direction	Paroxetine	Homo sapiens	MCF7	In Vitro	10 uM	6hr	0.0094518	2.97145	0.030303	0.306641
GSE9630, GSE34229, GSE46215, GSE75682	Characteristic direction	Dexamethasone	Mus musculus	liver	PharmOmics meta	PharmOmics meta	PharmOmics meta	0.0108696	1.97466	0.0304172	0.631783
GSE9630, GSE34229, GSE46215, GSE75682	Characteristic direction	Antipruritic	Mus musculus	liver	PharmOmics meta	PharmOmics meta	PharmOmics meta	0.0108696	1.97466	0.0304172	0.631783
DrugMatrix_Codelink	limma	Colchicine	Rattus norvegicus	kidney	In Vivo	limma combined	limma combined	0.0144289	1.4506	0.0304372	0.872433
DrugMatrix_LORATADINE_heart, DrugMatrix_DEXCHLORPHENIRAMINE_heart, DrugMatrix_TERFENADINE_heart	Characteristic direction	H1 receptor antagonist	Rattus norvegicus	cardiovascular system	PharmOmics meta	PharmOmics meta	PharmOmics meta	0.015274	1.71413	0.0304505	0.901635
DrugMatrix_Codelink	limma	Eperisone	Rattus norvegicus	liver	In Vivo	501 mg/kg	3d	0.015311	1.74453	0.0304707	0.902962
TG-GATEs	limma	Fenofibrate	Rattus norvegicus	liver	In Vivo Repeat	1000 mg/kg	29d	0.0140269	1.38868	0.0305747	0.857901
L1000_CPC003_VCAP_24H	Characteristic direction	CCCP	Homo sapiens	VCAP	In Vitro	10 uM	24hr	0.00943396	2.96144	0.0306724	0.305932
L1000_CPC006_HEPG2_6H	Characteristic direction	NSC-632839	Homo sapiens	HEPG2	In Vitro	10 uM	6hr	0.00943396	2.96144	0.0306724	0.305932
L1000_HDAC002_PC3_6H	Characteristic direction	Entinostat	Homo sapiens	PC3	In Vitro	10 uM	6hr	0.00943396	2.96144	0.0306724	0.305932
DrugMatrix_Affy	limma	3,3',4',5-tetrachlorosalicylanilide	Rattus norvegicus	liver	In Vivo	5 mg/kg	6hr	0.0153664	1.86252	0.0306725	0.904569
GSE39324, GSE15490, GSE46909, GSE56315	Characteristic direction	Cyclophosphamide	Homo sapiens	immune system	PharmOmics meta	PharmOmics meta	PharmOmics meta	0.00923787	3.49965	0.0306838	0.292382
GSE16683, GSE29881, E-MEXP-1227, GSE22025, GSE55736	Characteristic direction	Menstruation disorder agent	Homo sapiens	cardiovascular system	PharmOmics meta	PharmOmics meta	PharmOmics meta	0.00923787	3.49965	0.0306838	0.292382
GSE39324, GSE15490, GSE46909, GSE56315	Characteristic direction	Immunosuppressant	Homo sapiens	immune system	PharmOmics meta	PharmOmics meta	PharmOmics meta	0.00923787	3.49965	0.0306838	0.292382
L1000_CPC001_HA1E_24H	Characteristic direction	Vinblastine	Homo sapiens	HA1E	In Vitro	10 uM	24hr	0.00923787	3.49965	0.0306838	0.292382
L1000_CPC003_HCC515_24H	Characteristic direction	Wortmannin	Homo sapiens	HCC515	In Vitro	10 uM	24hr	0.00923787	3.49965	0.0306838	0.292382
L1000_CPC003_HCC515_24H	Characteristic direction	Nizatidine	Homo sapiens	HCC515	In Vitro	10 uM	24hr	0.00923787	3.49965	0.0306838	0.292382
L1000_CPC006_A375_24H	Characteristic direction	Neratinib	Homo sapiens	A375	In Vitro	10 uM	24hr	0.00923787	3.49965	0.0306838	0.292382
L1000_CPC006_HCC515_24H	Characteristic direction	AG-14361	Homo sapiens	HCC515	In Vitro	25 uM	24hr	0.00923787	3.49965	0.0306838	0.292382
L1000_CPC006_HCC515_24H	Characteristic direction	L-690488	Homo sapiens	HCC515	In Vitro	10 uM	24hr	0.00923787	3.49965	0.0306838	0.292382
L1000_CPC006_HCC515_6H	Characteristic direction	Thiazolopyrimidine	Homo sapiens	HCC515	In Vitro	40 uM	6hr	0.00923787	3.49965	0.0306838	0.292382
L1000_CPC006_VCAP_6H	Characteristic direction	AZD-8055	Homo sapiens	VCAP	In Vitro	10 uM	6hr	0.00923787	3.49965	0.0306838	0.292382
L1000_CPC007_A549_6H	Characteristic direction	BRD-K57016430	Homo sapiens	A549	In Vitro	10 uM	6hr	0.00923787	3.49965	0.0306838	0.292382
L1000_CPC007_A549_6H	Characteristic direction	BRD-K91691979	Homo sapiens	A549	In Vitro	10 uM	6hr	0.00923787	3.49965	0.0306838	0.292382
L1000_CPC007_HCC515_6H	Characteristic direction	BRD-K58214070	Homo sapiens	HCC515	In Vitro	10 uM	6hr	0.00923787	3.49965	0.0306838	0.292382
L1000_CPC008_HCC515_6H	Characteristic direction	BRD-K26233379	Homo sapiens	HCC515	In Vitro	10 uM	6hr	0.00923787	3.49965	0.0306838	0.292382
L1000_CPC008_HEPG2_6H	Characteristic direction	BRD-K61718261	Homo sapiens	HEPG2	In Vitro	10 uM	6hr	0.00923787	3.49965	0.0306838	0.292382
L1000_CPC009_VCAP_6H	Characteristic direction	BRD-K12393722	Homo sapiens	VCAP	In Vitro	10 uM	6hr	0.00923787	3.49965	0.0306838	0.292382
L1000_CPC010_VCAP_24H	Characteristic direction	AM-251	Homo sapiens	VCAP	In Vitro	10 uM	24hr	0.00923787	3.49965	0.0306838	0.292382
L1000_CPC010_VCAP_6H	Characteristic direction	Duloxetine	Homo sapiens	VCAP	In Vitro	10 uM	6hr	0.00923787	3.49965	0.0306838	0.292382
L1000_CPC013_PC3_24H	Characteristic direction	Imatinib	Homo sapiens	PC3	In Vitro	10 uM	24hr	0.00923787	3.49965	0.0306838	0.292382
L1000_CPC013_PC3_6H	Characteristic direction	BRD-A57107094	Homo sapiens	PC3	In Vitro	10 uM	6hr	0.00923787	3.49965	0.0306838	0.292382
L1000_CPC013_SKB_24H	Characteristic direction	ST-4066738	Homo sapiens	SKB	In Vitro	10 uM	24hr	0.00923787	3.49965	0.0306838	0.292382
L1000_CPC014_A549_6H	Characteristic direction	F-1566-0341	Homo sapiens	A549	In Vitro	10 uM	6hr	0.00923787	3.49965	0.0306838	0.292382
L1000_CPC014_A549_6H	Characteristic direction	AS-703026	Homo sapiens	A549	In Vitro	10 uM	6hr	0.00923787	3.49965	0.0306838	0.292382
L1000_CPC014_HA1E_6H	Characteristic direction	PD-173074	Homo sapiens	HA1E	In Vitro	10 uM	6hr	0.00923787	3.49965	0.0306838	0.292382
L1000_CPC014_HCC515_6H	Characteristic direction	Neurodazine	Homo sapiens	HCC515	In Vitro	10 uM	6hr	0.00923787	3.49965	0.0306838	0.292382
L1000_CPC014_PC3_24H	Characteristic direction	Thiostrepton	Homo sapiens	PC3	In Vitro	10 uM	24hr	0.00923787	3.49965	0.0306838	0.292382
L1000_CPC018_A375_6H	Characteristic direction	Sirolimus	Homo sapiens	A375	In Vitro	10 uM	6hr	0.00923787	3.49965	0.0306838	0.292382
L1000_CPC020_PC3_6H	Characteristic direction	Westcort	Homo sapiens	PC3	In Vitro	10 uM	6hr	0.00923787	3.49965	0.0306838	0.292382
L1000_CPD001_MCF7_6H	Characteristic direction	Midodrine	Homo sapiens	MCF7	In Vitro	10 uM	6hr	0.00923787	3.49965	0.0306838	0.292382
L1000_DOS001_VCAP_6H	Characteristic direction	Withaferin-a	Homo sapiens	VCAP	In Vitro	10 uM	6hr	0.00923787	3.49965	0.0306838	0.292382
L1000_ERG015_PC3_24H	Characteristic direction	Trichostatin-a	Homo sapiens	PC3	In Vitro	10 uM	24hr	0.00923787	3.49965	0.0306838	0.292382
L1000_HOG001_A549_6H	Characteristic direction	Chaetocin	Homo sapiens	A549	In Vitro	3.33 uM	6hr	0.00923787	3.49965	0.0306838	0.292382
L1000_HOG002_A549_24H	Characteristic direction	Tretinoin	Homo sapiens	A549	In Vitro	0.1234 uM	24hr	0.00923787	3.49965	0.0306838	0.292382
L1000_LJP001_MCF10A_24H	Characteristic direction	WZ-7043	Homo sapiens	MCF10A	In Vitro	2 uM	24hr	0.00923787	3.49965	0.0306838	0.292382
L1000_LJP002_BT20_6H	Characteristic direction	AZD-5438	Homo sapiens	BT20	In Vitro	10 uM	6hr	0.00923787	3.49965	0.0306838	0.292382
L1000_MUC.CP001_NKDBA_24H	Characteristic direction	SA-89068	Homo sapiens	NKDBA	In Vitro	10.2021 uM	24hr	0.00923787	3.49965	0.0306838	0.292382
L1000_MUC.CP002_NKDBA_24H	Characteristic direction	Fenretinide	Homo sapiens	NKDBA	In Vitro	10 uM	24hr	0.00923787	3.49965	0.0306838	0.292382
L1000_NMH002_FIBRNPC_24H	Characteristic direction	PI-103	Homo sapiens	FIBRNPC	In Vitro	10 uM	24hr	0.00923787	3.49965	0.0306838	0.292382
L1000_PRISM001_PC3_6H	Characteristic direction	Tozasertib	Homo sapiens	PC3	In Vitro	0.156 uM	6hr	0.00923787	3.49965	0.0306838	0.292382
DrugMatrix_Affy	limma	Safrole	Rattus norvegicus	liver	In Vivo	488 mg/kg	6hr	0.0151286	1.63891	0.0306985	0.897723
TG-GATEs	limma	Phalloidin	Rattus norvegicus	liver	In Vitro	100 ug/mL	8hr	0.0146157	1.48795	0.0308141	0.881305
TG-GATEs	limma	Glibenclamide	Rattus norvegicus	liver	In Vitro	limma combined	limma combined	0.0133178	1.31707	0.0308579	0.82807
DrugMatrix_Codelink	limma	Vinorelbine	Rattus norvegicus	liver	In Vivo	limma combined	limma combined	0.0107527	4.62535	0.0308645	0.723208
DrugMatrix_Affy	limma	Losartan	Rattus norvegicus	muscular system	In Vivo	1000 mg/kg	3d	0.0107527	4.62535	0.0308645	0.723208
DrugMatrix_Codelink	limma	Valdecoxib	Rattus norvegicus	cardiovascular system	In Vivo	21 mg/kg	5d	0.0124224	3.52396	0.0309585	0.788075
E-GEOD-25829	Characteristic direction	Fasudil	Mus musculus	nervous system	PharmOmics meta	PharmOmics meta	PharmOmics meta	0.0105263	2.95771	0.0309874	0.6
E-GEOD-25829	Characteristic direction	Rho-associated kinase inhibitor	Mus musculus	nervous system	PharmOmics meta	PharmOmics meta	PharmOmics meta	0.0105263	2.95771	0.0309874	0.6
GSE48126	Characteristic direction	Amiodarone	Mus musculus	liver	PharmOmics meta	PharmOmics meta	PharmOmics meta	0.0107914	2.63233	0.0310011	0.626357
GSE48126	Characteristic direction	Antiarrhythmic	Mus musculus	liver	PharmOmics meta	PharmOmics meta	PharmOmics meta	0.0107914	2.63233	0.0310011	0.626357
GSE48126	Characteristic direction	Potassium channel blocker	Mus musculus	liver	PharmOmics meta	PharmOmics meta	PharmOmics meta	0.0107914	2.63233	0.0310011	0.626357
TG-GATEs	limma	Tunicamycin	Homo sapiens	liver	In Vitro	2 ug/mL	24hr	0.00818331	1.63237	0.0310031	0.217091
TG-GATEs	limma	Ethinylestradiol	Rattus norvegicus	kidney	In Vivo Single	10 mg/kg	9hr	0.0152439	2.05134	0.0310373	0.901146
GSE68453, GSE80667, GSE45891	Characteristic direction	Receptor tyrosine kinase inhibitor	Homo sapiens	integument	PharmOmics meta	PharmOmics meta	PharmOmics meta	0.0094162	2.9515	0.0310446	0.305223
TG-GATEs	limma	Cisplatin	Rattus norvegicus	kidney	In Vivo Single	limma combined	limma combined	0.0136833	1.34816	0.0310576	0.844278
TG-GATEs	limma	Flutamide	Rattus norvegicus	liver	In Vivo Repeat	150 mg/kg	4d	0.0144058	1.44771	0.0311305	0.87142
L1000_CPC001_HA1E_24H	Characteristic direction	Mevastatin	Homo sapiens	HA1E	In Vitro	10 uM	24hr	0.00921659	3.48238	0.0311537	0.290964
L1000_CPC001_HCC515_24H	Characteristic direction	Coumaric-acid	Homo sapiens	HCC515	In Vitro	10 uM	24hr	0.00921659	3.48238	0.0311537	0.290964
L1000_CPC001_VCAP_24H	Characteristic direction	Dinoprostone	Homo sapiens	VCAP	In Vitro	10 uM	24hr	0.00921659	3.48238	0.0311537	0.290964
L1000_CPC003_HA1E_24H	Characteristic direction	Scandenin	Homo sapiens	HA1E	In Vitro	10 uM	24hr	0.00921659	3.48238	0.0311537	0.290964
L1000_CPC004_A375_6H	Characteristic direction	SA-792709	Homo sapiens	A375	In Vitro	10 uM	6hr	0.00921659	3.48238	0.0311537	0.290964
L1000_CPC004_HCC515_24H	Characteristic direction	Estradiol	Homo sapiens	HCC515	In Vitro	10 uM	24hr	0.00921659	3.48238	0.0311537	0.290964
L1000_CPC004_HCC515_6H	Characteristic direction	Epitestosterone	Homo sapiens	HCC515	In Vitro	10 uM	6hr	0.00921659	3.48238	0.0311537	0.290964
L1000_CPC004_HT29_6H	Characteristic direction	Etamivan	Homo sapiens	HT29	In Vitro	10 uM	6hr	0.00921659	3.48238	0.0311537	0.290964
L1000_CPC004_PC3_24H	Characteristic direction	Cycloheximide	Homo sapiens	PC3	In Vitro	10 uM	24hr	0.00921659	3.48238	0.0311537	0.290964
L1000_CPC004_PC3_6H	Characteristic direction	EMD-386088	Homo sapiens	PC3	In Vitro	10 uM	6hr	0.00921659	3.48238	0.0311537	0.290964
L1000_CPC004_VCAP_24H	Characteristic direction	Aliskiren	Homo sapiens	VCAP	In Vitro	10 uM	24hr	0.00921659	3.48238	0.0311537	0.290964
L1000_CPC005_A549_6H	Characteristic direction	Nicotine	Homo sapiens	A549	In Vitro	10 uM	6hr	0.00921659	3.48238	0.0311537	0.290964
L1000_CPC005_MCF7_6H	Characteristic direction	Manumycin-a	Homo sapiens	MCF7	In Vitro	10 uM	6hr	0.00921659	3.48238	0.0311537	0.290964
L1000_CPC006_CORL23_6H	Characteristic direction	Penfluridol	Homo sapiens	CORL23	In Vitro	30 uM	6hr	0.00921659	3.48238	0.0311537	0.290964
L1000_CPC006_HA1E_6H	Characteristic direction	Sulforaphane	Homo sapiens	HA1E	In Vitro	10 uM	6hr	0.00921659	3.48238	0.0311537	0.290964
L1000_CPC006_PC3_24H	Characteristic direction	CHEMBL-399379	Homo sapiens	PC3	In Vitro	80 uM	24hr	0.00921659	3.48238	0.0311537	0.290964
L1000_CPC006_PC3_24H	Characteristic direction	NSC-632839	Homo sapiens	PC3	In Vitro	10 uM	24hr	0.00921659	3.48238	0.0311537	0.290964
L1000_CPC006_VCAP_24H	Characteristic direction	Emetine	Homo sapiens	VCAP	In Vitro	0.63 uM	24hr	0.00921659	3.48238	0.0311537	0.290964
L1000_CPC006_WSUDLCL2_6H	Characteristic direction	BRD-K71726959	Homo sapiens	WSUDLCL2	In Vitro	122.55 uM	6hr	0.00921659	3.48238	0.0311537	0.290964
L1000_CPC007_A375_24H	Characteristic direction	BRD-K95352812	Homo sapiens	A375	In Vitro	10 uM	24hr	0.00921659	3.48238	0.0311537	0.290964
L1000_CPC007_HA1E_24H	Characteristic direction	BRD-K15467014	Homo sapiens	HA1E	In Vitro	10 uM	24hr	0.00921659	3.48238	0.0311537	0.290964
L1000_CPC007_MCF7_24H	Characteristic direction	PSH-010	Homo sapiens	MCF7	In Vitro	10 uM	24hr	0.00921659	3.48238	0.0311537	0.290964
L1000_CPC008_A375_6H	Characteristic direction	BRD-K55487965	Homo sapiens	A375	In Vitro	10 uM	6hr	0.00921659	3.48238	0.0311537	0.290964
L1000_CPC008_HT29_6H	Characteristic direction	BRD-A31946439	Homo sapiens	HT29	In Vitro	10 uM	6hr	0.00921659	3.48238	0.0311537	0.290964
L1000_CPC008_HT29_6H	Characteristic direction	Chlorpromazine	Homo sapiens	HT29	In Vitro	10 uM	6hr	0.00921659	3.48238	0.0311537	0.290964
L1000_CPC008_PC3_6H	Characteristic direction	BRD-K57044355	Homo sapiens	PC3	In Vitro	10 uM	6hr	0.00921659	3.48238	0.0311537	0.290964
L1000_CPC009_MCF7_6H	Characteristic direction	BRD-K20914082	Homo sapiens	MCF7	In Vitro	10 uM	6hr	0.00921659	3.48238	0.0311537	0.290964
L1000_CPC009_PC3_24H	Characteristic direction	MW-RAS9	Homo sapiens	PC3	In Vitro	10 uM	24hr	0.00921659	3.48238	0.0311537	0.290964
L1000_CPC011_PC3_24H	Characteristic direction	Rosiglitazone	Homo sapiens	PC3	In Vitro	10 uM	24hr	0.00921659	3.48238	0.0311537	0.290964
L1000_CPC012_A375_6H	Characteristic direction	BRD-K05542495	Homo sapiens	A375	In Vitro	10 uM	6hr	0.00921659	3.48238	0.0311537	0.290964
L1000_CPC012_HCC515_6H	Characteristic direction	BRD-K70771662	Homo sapiens	HCC515	In Vitro	10 uM	6hr	0.00921659	3.48238	0.0311537	0.290964
L1000_CPC012_NPC_24H	Characteristic direction	BRD-K66381707	Homo sapiens	NPC	In Vitro	10 uM	24hr	0.00921659	3.48238	0.0311537	0.290964
L1000_CPC012_PC3_6H	Characteristic direction	BRD-K88964386	Homo sapiens	PC3	In Vitro	10 uM	6hr	0.00921659	3.48238	0.0311537	0.290964
L1000_CPC013_PC3_6H	Characteristic direction	PLX-4720	Homo sapiens	PC3	In Vitro	10 uM	6hr	0.00921659	3.48238	0.0311537	0.290964
L1000_CPC013_VCAP_24H	Characteristic direction	BRD-A83402799	Homo sapiens	VCAP	In Vitro	10 uM	24hr	0.00921659	3.48238	0.0311537	0.290964
L1000_CPC014_A375_6H	Characteristic direction	Lapatinib	Homo sapiens	A375	In Vitro	10 uM	6hr	0.00921659	3.48238	0.0311537	0.290964
L1000_CPC014_PC3_6H	Characteristic direction	Cediranib	Homo sapiens	PC3	In Vitro	10 uM	6hr	0.00921659	3.48238	0.0311537	0.290964
L1000_CPC014_PHH_24H	Characteristic direction	Masitinib	Homo sapiens	PHH	In Vitro	10 uM	24hr	0.00921659	3.48238	0.0311537	0.290964
L1000_CPC014_PHH_24H	Characteristic direction	KM-00927	Homo sapiens	PHH	In Vitro	10 uM	24hr	0.00921659	3.48238	0.0311537	0.290964
L1000_HOG002_A549_6H	Characteristic direction	AKT-inhibitor-IV	Homo sapiens	A549	In Vitro	10 uM	6hr	0.00921659	3.48238	0.0311537	0.290964
L1000_HOG002_MCF7_24H	Characteristic direction	BMS-536924	Homo sapiens	MCF7	In Vitro	3.7 uM	24hr	0.00921659	3.48238	0.0311537	0.290964
L1000_HOG003_A549_24H	Characteristic direction	BRD-K77432048	Homo sapiens	A549	In Vitro	10 uM	24hr	0.00921659	3.48238	0.0311537	0.290964
L1000_LJP001_MCF7_6H	Characteristic direction	AS-601245	Homo sapiens	MCF7	In Vitro	2 uM	6hr	0.00921659	3.48238	0.0311537	0.290964
L1000_LJP002_HS578T_24H	Characteristic direction	SYK-inhibitor	Homo sapiens	HS578T	In Vitro	2 uM	24hr	0.00921659	3.48238	0.0311537	0.290964
L1000_LJP002_MCF10A_6H	Characteristic direction	Ibrutinib	Homo sapiens	MCF10A	In Vitro	10 uM	6hr	0.00921659	3.48238	0.0311537	0.290964
L1000_LJP002_MCF7_24H	Characteristic direction	OSI-930	Homo sapiens	MCF7	In Vitro	0.08 uM	24hr	0.00921659	3.48238	0.0311537	0.290964
DrugMatrix_Codelink	limma	Cisplatin	Rattus norvegicus	kidney	In Vivo	limma combined	limma combined	0.014602	1.48622	0.0311939	0.881026
TG-GATEs	limma	Omeprazole	Rattus norvegicus	liver	In Vivo Repeat	limma combined	limma combined	0.0151057	1.63576	0.0311958	0.896535
DrugMatrix_Codelink	limma	Podophyllotoxin	Rattus norvegicus	bone marrow	In Vivo	limma combined	limma combined	0.0147291	1.51546	0.0312644	0.885078
DrugMatrix_Affy	limma	Valeric acid	Rattus norvegicus	liver	In Vitro	23000 uM	24hr	0.0130648	1.30255	0.031275	0.81836
DrugMatrix_Affy	limma	Valeric acid	Rattus norvegicus	liver	In Vitro	limma combined	limma combined	0.0128933	1.29794	0.0312955	0.811443
DrugMatrix_Codelink	limma	Danazol	Rattus norvegicus	liver	In Vivo	limma combined	limma combined	0.0151899	1.6809	0.03132	0.899679
DrugMatrix_Codelink	limma	Clomiphene	Rattus norvegicus	liver	In Vivo	limma combined	limma combined	0.0145951	1.48535	0.0313851	0.880467
DrugMatrix_Codelink	limma	Papaverine	Rattus norvegicus	cardiovascular system	In Vivo	limma combined	limma combined	0.0134771	2.96258	0.0314645	0.835336
TG-GATEs	limma	Rifampicin	Homo sapiens	liver	In Vitro	limma combined	limma combined	0.00871898	1.84891	0.0314737	0.248896
DrugMatrix_Codelink	limma	Diazepam	Rattus norvegicus	cardiovascular system	In Vivo	limma combined	limma combined	0.0152905	1.77095	0.0314839	0.902333
DrugMatrix_PROGESTERONE_hepatocyte, DrugMatrix_PROGESTERONE_liver, DrugMatrix_ESTRIOL_liver, DrugMatrix_MESTRANOL_liver, TG-GATEs_chlormadinone_in_vitro, TG-GATEs_chlormadinone_in_vivo_single, TG-GATEs_chlormadinone_in_vivo_repeat	Characteristic direction	Menstruation disorder agent	Rattus norvegicus	liver	PharmOmics meta	PharmOmics meta	PharmOmics meta	0.0149966	1.59595	0.0315322	0.893391
DrugMatrix_Codelink	limma	Ergocalciferol	Rattus norvegicus	cardiovascular system	In Vivo	15 mg/kg	3d	0.0152193	1.7061	0.0315602	0.900377
L1000_ASG001_MCF7_6H	Characteristic direction	Fulvestrant	Homo sapiens	MCF7	In Vitro	0.08 uM	6hr	0.0091954	3.46529	0.0316277	0.289176
L1000_ASG001_MCF7_6H	Characteristic direction	Valproic-acid	Homo sapiens	MCF7	In Vitro	2 uM	6hr	0.0091954	3.46529	0.0316277	0.289176
L1000_CPC001_HA1E_6H	Characteristic direction	BRD-K84421793	Homo sapiens	HA1E	In Vitro	10 uM	6hr	0.0091954	3.46529	0.0316277	0.289176
L1000_CPC001_PC3_24H	Characteristic direction	L-733060	Homo sapiens	PC3	In Vitro	10 uM	24hr	0.0091954	3.46529	0.0316277	0.289176
L1000_CPC001_VCAP_6H	Characteristic direction	Talniflumate	Homo sapiens	VCAP	In Vitro	10 uM	6hr	0.0091954	3.46529	0.0316277	0.289176
L1000_CPC002_HA1E_24H	Characteristic direction	Cyclopiazonic-acid	Homo sapiens	HA1E	In Vitro	10 uM	24hr	0.0091954	3.46529	0.0316277	0.289176
L1000_CPC002_PC3_24H	Characteristic direction	Arvanil	Homo sapiens	PC3	In Vitro	10 uM	24hr	0.0091954	3.46529	0.0316277	0.289176
L1000_CPC003_HA1E_24H	Characteristic direction	LY-364947	Homo sapiens	HA1E	In Vitro	10 uM	24hr	0.0091954	3.46529	0.0316277	0.289176
L1000_CPC003_PC3_6H	Characteristic direction	Triamcinolone	Homo sapiens	PC3	In Vitro	10 uM	6hr	0.0091954	3.46529	0.0316277	0.289176
L1000_CPC004_A375_6H	Characteristic direction	Pifithrin-mu	Homo sapiens	A375	In Vitro	10 uM	6hr	0.0091954	3.46529	0.0316277	0.289176
L1000_CPC004_HCC515_24H	Characteristic direction	L-161982	Homo sapiens	HCC515	In Vitro	10 uM	24hr	0.0091954	3.46529	0.0316277	0.289176
L1000_CPC004_HCC515_6H	Characteristic direction	Trazodone	Homo sapiens	HCC515	In Vitro	10 uM	6hr	0.0091954	3.46529	0.0316277	0.289176
L1000_CPC004_HT29_6H	Characteristic direction	SA-792709	Homo sapiens	HT29	In Vitro	10 uM	6hr	0.0091954	3.46529	0.0316277	0.289176
L1000_CPC004_PC3_6H	Characteristic direction	Quetiapine	Homo sapiens	PC3	In Vitro	10 uM	6hr	0.0091954	3.46529	0.0316277	0.289176
L1000_CPC004_VCAP_24H	Characteristic direction	Dicycloverine	Homo sapiens	VCAP	In Vitro	10 uM	24hr	0.0091954	3.46529	0.0316277	0.289176
L1000_CPC004_VCAP_6H	Characteristic direction	NSC-663284	Homo sapiens	VCAP	In Vitro	10 uM	6hr	0.0091954	3.46529	0.0316277	0.289176
L1000_CPC005_A375_24H	Characteristic direction	Fluphenazine	Homo sapiens	A375	In Vitro	10 uM	24hr	0.0091954	3.46529	0.0316277	0.289176
L1000_CPC005_MCF7_6H	Characteristic direction	Etoposide	Homo sapiens	MCF7	In Vitro	10 uM	6hr	0.0091954	3.46529	0.0316277	0.289176
L1000_CPC005_VCAP_6H	Characteristic direction	BVT-948	Homo sapiens	VCAP	In Vitro	10 uM	6hr	0.0091954	3.46529	0.0316277	0.289176
L1000_CPC006_A375_24H	Characteristic direction	SB-216763	Homo sapiens	A375	In Vitro	10 uM	24hr	0.0091954	3.46529	0.0316277	0.289176
L1000_CPC006_MCF7_6H	Characteristic direction	Zebularine	Homo sapiens	MCF7	In Vitro	11.1 uM	6hr	0.0091954	3.46529	0.0316277	0.289176
L1000_CPC006_MCF7_6H	Characteristic direction	ABT-737	Homo sapiens	MCF7	In Vitro	11.1 uM	6hr	0.0091954	3.46529	0.0316277	0.289176
L1000_CPC006_MCF7_6H	Characteristic direction	UK-356618	Homo sapiens	MCF7	In Vitro	10 uM	6hr	0.0091954	3.46529	0.0316277	0.289176
L1000_CPC006_MCF7_6H	Characteristic direction	NSC-632839	Homo sapiens	MCF7	In Vitro	10 uM	6hr	0.0091954	3.46529	0.0316277	0.289176
L1000_CPC006_OV7_6H	Characteristic direction	RHO-kinase-inhibitor-III[rockout]	Homo sapiens	OV7	In Vitro	10 uM	6hr	0.0091954	3.46529	0.0316277	0.289176
L1000_CPC006_SKMEL1_6H	Characteristic direction	Manumycin-a	Homo sapiens	SKMEL1	In Vitro	10 uM	6hr	0.0091954	3.46529	0.0316277	0.289176
L1000_CPC006_VCAP_6H	Characteristic direction	Cytosporone-b	Homo sapiens	VCAP	In Vitro	10 uM	6hr	0.0091954	3.46529	0.0316277	0.289176
L1000_CPC007_A549_6H	Characteristic direction	BRD-K95080525	Homo sapiens	A549	In Vitro	10 uM	6hr	0.0091954	3.46529	0.0316277	0.289176
L1000_CPC007_HT29_24H	Characteristic direction	FU-JMBII113B	Homo sapiens	HT29	In Vitro	10 uM	24hr	0.0091954	3.46529	0.0316277	0.289176
L1000_CPC007_HT29_24H	Characteristic direction	BRD-K93975822	Homo sapiens	HT29	In Vitro	10 uM	24hr	0.0091954	3.46529	0.0316277	0.289176
L1000_CPC008_HEPG2_6H	Characteristic direction	Latrepirdine	Homo sapiens	HEPG2	In Vitro	10 uM	6hr	0.0091954	3.46529	0.0316277	0.289176
L1000_CPC009_HA1E_6H	Characteristic direction	ARG-A1-22	Homo sapiens	HA1E	In Vitro	10 uM	6hr	0.0091954	3.46529	0.0316277	0.289176
L1000_CPC010_PC3_24H	Characteristic direction	BRD-K08799912	Homo sapiens	PC3	In Vitro	10 uM	24hr	0.0091954	3.46529	0.0316277	0.289176
L1000_CPC011_A549_24H	Characteristic direction	Torasemide	Homo sapiens	A549	In Vitro	10 uM	24hr	0.0091954	3.46529	0.0316277	0.289176
L1000_CPC011_A549_6H	Characteristic direction	Exemestane	Homo sapiens	A549	In Vitro	10 uM	6hr	0.0091954	3.46529	0.0316277	0.289176
L1000_CPC012_ASC_24H	Characteristic direction	MW-STK33-4A	Homo sapiens	ASC	In Vitro	10 uM	24hr	0.0091954	3.46529	0.0316277	0.289176
L1000_CPC012_PC3_6H	Characteristic direction	Thiostrepton	Homo sapiens	PC3	In Vitro	10 uM	6hr	0.0091954	3.46529	0.0316277	0.289176
L1000_CPC012_PHH_24H	Characteristic direction	Panobinostat	Homo sapiens	PHH	In Vitro	10 uM	24hr	0.0091954	3.46529	0.0316277	0.289176
L1000_CPC013_SKB_24H	Characteristic direction	CP-724714	Homo sapiens	SKB	In Vitro	10 uM	24hr	0.0091954	3.46529	0.0316277	0.289176
L1000_CPC013_VCAP_6H	Characteristic direction	BRD-K06765193	Homo sapiens	VCAP	In Vitro	10 uM	6hr	0.0091954	3.46529	0.0316277	0.289176
L1000_CPC014_A549_24H	Characteristic direction	HO-013	Homo sapiens	A549	In Vitro	10 uM	24hr	0.0091954	3.46529	0.0316277	0.289176
L1000_CPC014_MCF7_6H	Characteristic direction	PD-173074	Homo sapiens	MCF7	In Vitro	10 uM	6hr	0.0091954	3.46529	0.0316277	0.289176
L1000_CPC014_PC3_24H	Characteristic direction	PF-562271	Homo sapiens	PC3	In Vitro	10 uM	24hr	0.0091954	3.46529	0.0316277	0.289176
L1000_CPC014_SKB_24H	Characteristic direction	Lopinavir	Homo sapiens	SKB	In Vitro	10 uM	24hr	0.0091954	3.46529	0.0316277	0.289176
L1000_CPC020_PC3_6H	Characteristic direction	Proxymetacaine	Homo sapiens	PC3	In Vitro	10 uM	6hr	0.0091954	3.46529	0.0316277	0.289176
L1000_CPC020_VCAP_24H	Characteristic direction	Bendroflumethiazide	Homo sapiens	VCAP	In Vitro	10 uM	24hr	0.0091954	3.46529	0.0316277	0.289176
L1000_CPD002_PC3_24H	Characteristic direction	Dicloxacillin	Homo sapiens	PC3	In Vitro	10 uM	24hr	0.0091954	3.46529	0.0316277	0.289176
L1000_CPD003_PC3_6H	Characteristic direction	Dopamine	Homo sapiens	PC3	In Vitro	10 uM	6hr	0.0091954	3.46529	0.0316277	0.289176
L1000_CRCGN001_HA1E_24H	Characteristic direction	Azathioprine	Homo sapiens	HA1E	In Vitro	20.2 uM	24hr	0.0091954	3.46529	0.0316277	0.289176
L1000_DOS048_A549_24H	Characteristic direction	Trichostatin-a	Homo sapiens	A549	In Vitro	10 uM	24hr	0.0091954	3.46529	0.0316277	0.289176
L1000_DOSBIO002_NPC_24H	Characteristic direction	Geldanamycin	Homo sapiens	NPC	In Vitro	3.33333 uM	24hr	0.0091954	3.46529	0.0316277	0.289176
L1000_HOG001_A549_24H	Characteristic direction	Wortmannin	Homo sapiens	A549	In Vitro	0.013 uM	24hr	0.0091954	3.46529	0.0316277	0.289176
L1000_HOG002_A549_24H	Characteristic direction	Tanespimycin	Homo sapiens	A549	In Vitro	10 uM	24hr	0.0091954	3.46529	0.0316277	0.289176
L1000_HOG002_A549_6H	Characteristic direction	Sirolimus	Homo sapiens	A549	In Vitro	0.3704 uM	6hr	0.0091954	3.46529	0.0316277	0.289176
L1000_HOG002_MCF7_6H	Characteristic direction	COT-10b	Homo sapiens	MCF7	In Vitro	11.1 uM	6hr	0.0091954	3.46529	0.0316277	0.289176
L1000_LJP001_BT20_6H	Characteristic direction	Fostamatinib	Homo sapiens	BT20	In Vitro	10 uM	6hr	0.0091954	3.46529	0.0316277	0.289176
L1000_LJP001_MCF10A_6H	Characteristic direction	KIN001-220	Homo sapiens	MCF10A	In Vitro	0.4 uM	6hr	0.0091954	3.46529	0.0316277	0.289176
L1000_LJP001_MCF7_6H	Characteristic direction	GW-843682X	Homo sapiens	MCF7	In Vitro	10 uM	6hr	0.0091954	3.46529	0.0316277	0.289176
L1000_LJP001_MDAMB231_24H	Characteristic direction	AT-7519	Homo sapiens	MDAMB231	In Vitro	2 uM	24hr	0.0091954	3.46529	0.0316277	0.289176
L1000_LJP001_MDAMB231_24H	Characteristic direction	AZD-8055	Homo sapiens	MDAMB231	In Vitro	10 uM	24hr	0.0091954	3.46529	0.0316277	0.289176
L1000_LJP001_MDAMB231_24H	Characteristic direction	CP-724714	Homo sapiens	MDAMB231	In Vitro	0.08 uM	24hr	0.0091954	3.46529	0.0316277	0.289176
L1000_LJP001_SKBR3_24H	Characteristic direction	KIN001-242	Homo sapiens	SKBR3	In Vitro	0.4 uM	24hr	0.0091954	3.46529	0.0316277	0.289176
L1000_LJP002_SKBR3_24H	Characteristic direction	Brivanib	Homo sapiens	SKBR3	In Vitro	10 uM	24hr	0.0091954	3.46529	0.0316277	0.289176
L1000_NMH002_NEU_24H	Characteristic direction	Vorinostat	Homo sapiens	NEU	In Vitro	10 uM	24hr	0.0091954	3.46529	0.0316277	0.289176
L1000_NMH002_NEU_6H	Characteristic direction	Fenretinide	Homo sapiens	NEU	In Vitro	10 uM	6hr	0.0091954	3.46529	0.0316277	0.289176
TG-GATEs	limma	Cyclosporine	Rattus norvegicus	liver	In Vivo Repeat	100 mg/kg	15d	0.0146138	2.4133	0.0316743	0.881235
TG-GATEs	limma	Nitrofurazone	Rattus norvegicus	liver	In Vivo Single	300 mg/kg	3hr	0.0141509	2.62719	0.0318889	0.862407
TG-GATEs	limma	Phenobarbital	Rattus norvegicus	liver	In Vitro	3000 uM	8hr	0.0147895	1.53487	0.0320326	0.887593
L1000_CPC001_VCAP_6H	Characteristic direction	EBPC	Homo sapiens	VCAP	In Vitro	10 uM	6hr	0.00917431	3.44837	0.032106	0.287291
L1000_CPC001_VCAP_6H	Characteristic direction	BRD-K84421793	Homo sapiens	VCAP	In Vitro	10 uM	6hr	0.00917431	3.44837	0.032106	0.287291
L1000_CPC002_HCC515_6H	Characteristic direction	BRD-K39187410	Homo sapiens	HCC515	In Vitro	10 uM	6hr	0.00917431	3.44837	0.032106	0.287291
L1000_CPC002_PC3_6H	Characteristic direction	Eriodictyol	Homo sapiens	PC3	In Vitro	10 uM	6hr	0.00917431	3.44837	0.032106	0.287291
L1000_CPC004_HCC515_24H	Characteristic direction	Penitrem-a	Homo sapiens	HCC515	In Vitro	10 uM	24hr	0.00917431	3.44837	0.032106	0.287291
L1000_CPC004_HCC515_6H	Characteristic direction	Gitoxigenin	Homo sapiens	HCC515	In Vitro	10 uM	6hr	0.00917431	3.44837	0.032106	0.287291
L1000_CPC004_MCF7_6H	Characteristic direction	Prochlorperazine	Homo sapiens	MCF7	In Vitro	10 uM	6hr	0.00917431	3.44837	0.032106	0.287291
L1000_CPC004_VCAP_24H	Characteristic direction	Midodrine	Homo sapiens	VCAP	In Vitro	10 uM	24hr	0.00917431	3.44837	0.032106	0.287291
L1000_CPC006_A375_6H	Characteristic direction	Cucurbitacin-i	Homo sapiens	A375	In Vitro	10 uM	6hr	0.00917431	3.44837	0.032106	0.287291
L1000_CPC006_A549_24H	Characteristic direction	ERK-inhibitor-11E	Homo sapiens	A549	In Vitro	0.5 uM	24hr	0.00917431	3.44837	0.032106	0.287291
L1000_CPC006_A549_6H	Characteristic direction	PP-110	Homo sapiens	A549	In Vitro	22.2 uM	6hr	0.00917431	3.44837	0.032106	0.287291
L1000_CPC006_HT29_24H	Characteristic direction	BRD-K71726959	Homo sapiens	HT29	In Vitro	122.55 uM	24hr	0.00917431	3.44837	0.032106	0.287291
L1000_CPC006_NCIH1836_6H	Characteristic direction	Importazole	Homo sapiens	NCIH1836	In Vitro	60 uM	6hr	0.00917431	3.44837	0.032106	0.287291
L1000_CPC006_NCIH596_6H	Characteristic direction	2',5'-dideoxyadenosine	Homo sapiens	NCIH596	In Vitro	10 uM	6hr	0.00917431	3.44837	0.032106	0.287291
L1000_CPC006_SW620_6H	Characteristic direction	Quiflapon	Homo sapiens	SW620	In Vitro	80 uM	6hr	0.00917431	3.44837	0.032106	0.287291
L1000_CPC006_VCAP_6H	Characteristic direction	BRD-K56477805	Homo sapiens	VCAP	In Vitro	10 uM	6hr	0.00917431	3.44837	0.032106	0.287291
L1000_CPC007_HA1E_6H	Characteristic direction	FU-JMBII127B	Homo sapiens	HA1E	In Vitro	10 uM	6hr	0.00917431	3.44837	0.032106	0.287291
L1000_CPC007_PC3_24H	Characteristic direction	BRD-A68820570	Homo sapiens	PC3	In Vitro	10 uM	24hr	0.00917431	3.44837	0.032106	0.287291
L1000_CPC007_PC3_24H	Characteristic direction	BRD-K95352812	Homo sapiens	PC3	In Vitro	10 uM	24hr	0.00917431	3.44837	0.032106	0.287291
L1000_CPC008_PC3_6H	Characteristic direction	BRD-K69396629	Homo sapiens	PC3	In Vitro	10 uM	6hr	0.00917431	3.44837	0.032106	0.287291
L1000_CPC009_PC3_6H	Characteristic direction	BRD-K31453413	Homo sapiens	PC3	In Vitro	10 uM	6hr	0.00917431	3.44837	0.032106	0.287291
L1000_CPC010_HT29_6H	Characteristic direction	BRD-K73125384	Homo sapiens	HT29	In Vitro	10 uM	6hr	0.00917431	3.44837	0.032106	0.287291
L1000_CPC011_MCF7_24H	Characteristic direction	Naltrindole	Homo sapiens	MCF7	In Vitro	10 uM	24hr	0.00917431	3.44837	0.032106	0.287291
L1000_CPC011_PC3_6H	Characteristic direction	BRD-K66896231	Homo sapiens	PC3	In Vitro	10 uM	6hr	0.00917431	3.44837	0.032106	0.287291
L1000_CPC011_VCAP_24H	Characteristic direction	Loxoprofen	Homo sapiens	VCAP	In Vitro	10 uM	24hr	0.00917431	3.44837	0.032106	0.287291
L1000_CPC011_VCAP_24H	Characteristic direction	BRD-K57954781	Homo sapiens	VCAP	In Vitro	10 uM	24hr	0.00917431	3.44837	0.032106	0.287291
L1000_CPC012_MCF7_24H	Characteristic direction	BRD-K31851742	Homo sapiens	MCF7	In Vitro	10 uM	24hr	0.00917431	3.44837	0.032106	0.287291
L1000_CPC012_PC3_6H	Characteristic direction	BRD-A50388635	Homo sapiens	PC3	In Vitro	10 uM	6hr	0.00917431	3.44837	0.032106	0.287291
L1000_CPC013_A549_6H	Characteristic direction	BRD-K06765193	Homo sapiens	A549	In Vitro	10 uM	6hr	0.00917431	3.44837	0.032106	0.287291
L1000_CPC013_PC3_6H	Characteristic direction	BRD-K06765193	Homo sapiens	PC3	In Vitro	10 uM	6hr	0.00917431	3.44837	0.032106	0.287291
L1000_CPC014_A549_24H	Characteristic direction	7,8-dihydro-L-biopterin	Homo sapiens	A549	In Vitro	10 uM	24hr	0.00917431	3.44837	0.032106	0.287291
L1000_CPC014_A549_6H	Characteristic direction	PU-H71	Homo sapiens	A549	In Vitro	10 uM	6hr	0.00917431	3.44837	0.032106	0.287291
L1000_CPC014_HCC515_6H	Characteristic direction	Crizotinib	Homo sapiens	HCC515	In Vitro	10 uM	6hr	0.00917431	3.44837	0.032106	0.287291
L1000_CPC020_A375_6H	Characteristic direction	Clobetasol	Homo sapiens	A375	In Vitro	10 uM	6hr	0.00917431	3.44837	0.032106	0.287291
L1000_CPC020_MCF7_24H	Characteristic direction	Digoxin	Homo sapiens	MCF7	In Vitro	10 uM	24hr	0.00917431	3.44837	0.032106	0.287291
L1000_CPD001_PC3_24H	Characteristic direction	Pioglitazone	Homo sapiens	PC3	In Vitro	10 uM	24hr	0.00917431	3.44837	0.032106	0.287291
L1000_DEB001_MCF7_24H	Characteristic direction	Vorinostat	Homo sapiens	MCF7	In Vitro	10 uM	24hr	0.00917431	3.44837	0.032106	0.287291
L1000_DEB001_PC3_24H	Characteristic direction	Trichostatin-a	Homo sapiens	PC3	In Vitro	5 uM	24hr	0.00917431	3.44837	0.032106	0.287291
L1000_DEB001_PC3_6H	Characteristic direction	Myricetin	Homo sapiens	PC3	In Vitro	1 uM	6hr	0.00917431	3.44837	0.032106	0.287291
L1000_DOS019_VCAP_24H	Characteristic direction	LY-294002	Homo sapiens	VCAP	In Vitro	10 uM	24hr	0.00917431	3.44837	0.032106	0.287291
L1000_DOS057_A549_24H	Characteristic direction	Vorinostat	Homo sapiens	A549	In Vitro	10 uM	24hr	0.00917431	3.44837	0.032106	0.287291
L1000_ERG006_VCAP_24H	Characteristic direction	NNC-55-0396	Homo sapiens	VCAP	In Vitro	10 uM	24hr	0.00917431	3.44837	0.032106	0.287291
L1000_HDAC002_PC3_24H	Characteristic direction	Vorinostat	Homo sapiens	PC3	In Vitro	0.0390625 uM	24hr	0.00917431	3.44837	0.032106	0.287291
L1000_LJP001_BT20_6H	Characteristic direction	GSK-3-inhibitor-IX	Homo sapiens	BT20	In Vitro	2 uM	6hr	0.00917431	3.44837	0.032106	0.287291
L1000_LJP001_MDAMB231_24H	Characteristic direction	GSK-461364	Homo sapiens	MDAMB231	In Vitro	10 uM	24hr	0.00917431	3.44837	0.032106	0.287291
L1000_LJP002_HS578T_6H	Characteristic direction	Serdemetan	Homo sapiens	HS578T	In Vitro	0.08 uM	6hr	0.00917431	3.44837	0.032106	0.287291
L1000_LJP002_MCF10A_6H	Characteristic direction	JNK-9L	Homo sapiens	MCF10A	In Vitro	0.4 uM	6hr	0.00917431	3.44837	0.032106	0.287291
L1000_NMH002_NEU_24H	Characteristic direction	Calcifediol	Homo sapiens	NEU	In Vitro	10 uM	24hr	0.00917431	3.44837	0.032106	0.287291
L1000_PCLB001_HA1E_24H	Characteristic direction	Sulforaphane	Homo sapiens	HA1E	In Vitro	10 uM	24hr	0.00917431	3.44837	0.032106	0.287291
DrugMatrix_Codelink	limma	1-naphthyl isothiocyanate	Rattus norvegicus	liver	In Vivo	30 mg/kg	6hr	0.0152761	1.84724	0.032367	0.901705
TG-GATEs	limma	Galactosamine	Rattus norvegicus	liver	In Vitro	10000 uM	8hr	0.0130894	1.30146	0.0324109	0.819617
TG-GATEs	limma	Flutamide	Rattus norvegicus	liver	In Vivo Repeat	150 mg/kg	15d	0.0145985	1.48966	0.0324637	0.880711
DrugMatrix_Codelink	limma	Tacrine	Rattus norvegicus	cardiovascular system	In Vivo	24 mg/kg	24hr	0.00816326	7.62102	0.0325014	0.634903
DrugMatrix_Affy	limma	Tenidap	Rattus norvegicus	kidney	In Vivo	75 mg/kg	5d	0.00816326	7.62102	0.0325014	0.634903
TG-GATEs	limma	Ethinylestradiol	Rattus norvegicus	liver	In Vitro	limma combined	limma combined	0.0136954	1.34852	0.0325112	0.844697
TG-GATEs	limma	Allyl alcohol	Rattus norvegicus	liver	In Vivo Single	limma combined	limma combined	0.0150913	1.6491	0.0325134	0.896186
DrugMatrix_Affy	limma	Isotretinoin	Rattus norvegicus	liver	In Vivo	13 mg/kg	3d	0.0141176	2.61412	0.0325326	0.861115
GSE37543, GSE87455, E-MTAB-4439	Characteristic direction	Bevacizumab	Homo sapiens	breast	PharmOmics meta	PharmOmics meta	PharmOmics meta	0.00934579	2.91237	0.0325617	0.300197
GSE37543, GSE87455, E-MTAB-4439	Characteristic direction	Angiogenesis inhibitor	Homo sapiens	breast	PharmOmics meta	PharmOmics meta	PharmOmics meta	0.00934579	2.91237	0.0325617	0.300197
GSE37543, GSE87455, E-MTAB-4439	Characteristic direction	Anti-VEGF antibody	Homo sapiens	breast	PharmOmics meta	PharmOmics meta	PharmOmics meta	0.00934579	2.91237	0.0325617	0.300197
L1000_CPC014_VCAP_6H	Characteristic direction	Entinostat	Homo sapiens	VCAP	In Vitro	10 uM	6hr	0.00934579	2.91237	0.0325617	0.300197
L1000_CPC003_HCC515_6H	Characteristic direction	Ouabain	Homo sapiens	HCC515	In Vitro	10 uM	6hr	0.00915332	3.43155	0.0325885	0.285841
L1000_CPC003_PC3_24H	Characteristic direction	Felodipine	Homo sapiens	PC3	In Vitro	10 uM	24hr	0.00915332	3.43155	0.0325885	0.285841
L1000_CPC004_HA1E_6H	Characteristic direction	Ouabain	Homo sapiens	HA1E	In Vitro	10 uM	6hr	0.00915332	3.43155	0.0325885	0.285841
L1000_CPC004_HCC515_24H	Characteristic direction	Oxfendazole	Homo sapiens	HCC515	In Vitro	10 uM	24hr	0.00915332	3.43155	0.0325885	0.285841
L1000_CPC004_HCC515_24H	Characteristic direction	Isoxicam	Homo sapiens	HCC515	In Vitro	10 uM	24hr	0.00915332	3.43155	0.0325885	0.285841
L1000_CPC004_HT29_6H	Characteristic direction	Dorsomorphin	Homo sapiens	HT29	In Vitro	10 uM	6hr	0.00915332	3.43155	0.0325885	0.285841
L1000_CPC004_MCF7_6H	Characteristic direction	Selamectin	Homo sapiens	MCF7	In Vitro	10 uM	6hr	0.00915332	3.43155	0.0325885	0.285841
L1000_CPC004_VCAP_24H	Characteristic direction	Suloctidil	Homo sapiens	VCAP	In Vitro	10 uM	24hr	0.00915332	3.43155	0.0325885	0.285841
L1000_CPC005_MCF7_6H	Characteristic direction	Niridazole	Homo sapiens	MCF7	In Vitro	10 uM	6hr	0.00915332	3.43155	0.0325885	0.285841
L1000_CPC005_PC3_24H	Characteristic direction	SDM25N	Homo sapiens	PC3	In Vitro	10 uM	24hr	0.00915332	3.43155	0.0325885	0.285841
L1000_CPC006_A549_24H	Characteristic direction	Purmorphamine	Homo sapiens	A549	In Vitro	44.4 uM	24hr	0.00915332	3.43155	0.0325885	0.285841
L1000_CPC006_HA1E_6H	Characteristic direction	Tipifarnib-P2	Homo sapiens	HA1E	In Vitro	10 uM	6hr	0.00915332	3.43155	0.0325885	0.285841
L1000_CPC006_HCC515_6H	Characteristic direction	DG-041	Homo sapiens	HCC515	In Vitro	40 uM	6hr	0.00915332	3.43155	0.0325885	0.285841
L1000_CPC006_HEPG2_6H	Characteristic direction	MK-2206	Homo sapiens	HEPG2	In Vitro	10 uM	6hr	0.00915332	3.43155	0.0325885	0.285841
L1000_CPC006_MCF7_6H	Characteristic direction	RG-108	Homo sapiens	MCF7	In Vitro	80 uM	6hr	0.00915332	3.43155	0.0325885	0.285841
L1000_CPC006_VCAP_6H	Characteristic direction	CAM-9-027-3	Homo sapiens	VCAP	In Vitro	10 uM	6hr	0.00915332	3.43155	0.0325885	0.285841
L1000_CPC007_A375_24H	Characteristic direction	BRD-K49814456	Homo sapiens	A375	In Vitro	10 uM	24hr	0.00915332	3.43155	0.0325885	0.285841
L1000_CPC007_VCAP_6H	Characteristic direction	BRD-K56477805	Homo sapiens	VCAP	In Vitro	10 uM	6hr	0.00915332	3.43155	0.0325885	0.285841
L1000_CPC007_VCAP_6H	Characteristic direction	JAS07-008	Homo sapiens	VCAP	In Vitro	10 uM	6hr	0.00915332	3.43155	0.0325885	0.285841
L1000_CPC008_HT29_6H	Characteristic direction	BRD-K26906367	Homo sapiens	HT29	In Vitro	10 uM	6hr	0.00915332	3.43155	0.0325885	0.285841
L1000_CPC008_VCAP_6H	Characteristic direction	BRD-K80822897	Homo sapiens	VCAP	In Vitro	10 uM	6hr	0.00915332	3.43155	0.0325885	0.285841
L1000_CPC012_SKB_24H	Characteristic direction	BRD-K83355732	Homo sapiens	SKB	In Vitro	10 uM	24hr	0.00915332	3.43155	0.0325885	0.285841
L1000_CPC012_VCAP_6H	Characteristic direction	MW-STK33-3B	Homo sapiens	VCAP	In Vitro	10 uM	6hr	0.00915332	3.43155	0.0325885	0.285841
L1000_CPC013_MCF7_24H	Characteristic direction	K784-3391	Homo sapiens	MCF7	In Vitro	10 uM	24hr	0.00915332	3.43155	0.0325885	0.285841
L1000_CPC014_A375_6H	Characteristic direction	BRD-K78062244	Homo sapiens	A375	In Vitro	10 uM	6hr	0.00915332	3.43155	0.0325885	0.285841
L1000_CPC014_MCF7_24H	Characteristic direction	Pirarubicin	Homo sapiens	MCF7	In Vitro	10 uM	24hr	0.00915332	3.43155	0.0325885	0.285841
L1000_CPC014_PC3_6H	Characteristic direction	NVP-TAE684	Homo sapiens	PC3	In Vitro	10 uM	6hr	0.00915332	3.43155	0.0325885	0.285841
L1000_CPC014_SKB_24H	Characteristic direction	BMS-345541	Homo sapiens	SKB	In Vitro	10 uM	24hr	0.00915332	3.43155	0.0325885	0.285841
L1000_CPC014_VCAP_24H	Characteristic direction	Gefitinib	Homo sapiens	VCAP	In Vitro	10 uM	24hr	0.00915332	3.43155	0.0325885	0.285841
L1000_CPC014_VCAP_24H	Characteristic direction	Glycodeoxycholic-acid	Homo sapiens	VCAP	In Vitro	10 uM	24hr	0.00915332	3.43155	0.0325885	0.285841
L1000_DOS018_VCAP_6H	Characteristic direction	Withaferin-a	Homo sapiens	VCAP	In Vitro	10 uM	6hr	0.00915332	3.43155	0.0325885	0.285841
L1000_ERG012_VCAP_24H	Characteristic direction	Fulvestrant	Homo sapiens	VCAP	In Vitro	10 uM	24hr	0.00915332	3.43155	0.0325885	0.285841
L1000_ERG015_PC3_6H	Characteristic direction	Troglitazone	Homo sapiens	PC3	In Vitro	10 uM	6hr	0.00915332	3.43155	0.0325885	0.285841
L1000_HOG002_MCF7_24H	Characteristic direction	Homoharringtonine	Homo sapiens	MCF7	In Vitro	0.0412 uM	24hr	0.00915332	3.43155	0.0325885	0.285841
L1000_HOG002_MCF7_6H	Characteristic direction	Mitoxantrone	Homo sapiens	MCF7	In Vitro	0.3704 uM	6hr	0.00915332	3.43155	0.0325885	0.285841
L1000_LJP001_SKBR3_24H	Characteristic direction	AZD-7762	Homo sapiens	SKBR3	In Vitro	0.08 uM	24hr	0.00915332	3.43155	0.0325885	0.285841
L1000_LJP002_BT20_6H	Characteristic direction	Canertinib	Homo sapiens	BT20	In Vitro	10 uM	6hr	0.00915332	3.43155	0.0325885	0.285841
L1000_LJP002_MCF7_6H	Characteristic direction	Linifanib	Homo sapiens	MCF7	In Vitro	10 uM	6hr	0.00915332	3.43155	0.0325885	0.285841
L1000_NMH002_NPC_6H	Characteristic direction	Clofibric-acid	Homo sapiens	NPC	In Vitro	10 uM	6hr	0.00915332	3.43155	0.0325885	0.285841
L1000_PRISM001_A375_6H	Characteristic direction	GSK-1070916	Homo sapiens	A375	In Vitro	0.312 uM	6hr	0.00915332	3.43155	0.0325885	0.285841
DrugMatrix_Codelink	limma	Ethanol	Rattus norvegicus	kidney	In Vivo	6000 mg/kg	24hr	0.0151515	2.0321	0.0327007	0.898037
DrugMatrix_Affy	limma	Leflunomide	Rattus norvegicus	kidney	In Vivo	60 mg/kg	3d	0.0152284	1.76128	0.032725	0.900727
DrugMatrix_VANCOMYCIN_kidney	Characteristic direction	Vancomycin	Rattus norvegicus	kidney	PharmOmics meta	PharmOmics meta	PharmOmics meta	0.014553	2.39446	0.0327974	0.878196
DrugMatrix_PREDNISOLONE_heart	Characteristic direction	Prednisolone	Rattus norvegicus	cardiovascular system	PharmOmics meta	PharmOmics meta	PharmOmics meta	0.014553	2.39446	0.0327974	0.878196
DrugMatrix_EPIRUBICIN_kidney	Characteristic direction	Epirubicin	Rattus norvegicus	kidney	PharmOmics meta	PharmOmics meta	PharmOmics meta	0.014553	2.39446	0.0327974	0.878196
DrugMatrix_TACROLIMUS_hepatocyte	Characteristic direction	Tacrolimus	Rattus norvegicus	liver	PharmOmics meta	PharmOmics meta	PharmOmics meta	0.014553	2.39446	0.0327974	0.878196
DrugMatrix_LOSARTAN_thigh muscle	Characteristic direction	Losartan	Rattus norvegicus	muscular system	PharmOmics meta	PharmOmics meta	PharmOmics meta	0.014553	2.39446	0.0327974	0.878196
DrugMatrix_DOXEPIN_hepatocyte	Characteristic direction	Doxepin	Rattus norvegicus	liver	PharmOmics meta	PharmOmics meta	PharmOmics meta	0.014553	2.39446	0.0327974	0.878196
DrugMatrix_DIPHENHYDRAMINE_hepatocyte	Characteristic direction	Diphenhydramine	Rattus norvegicus	liver	PharmOmics meta	PharmOmics meta	PharmOmics meta	0.014553	2.39446	0.0327974	0.878196
DrugMatrix_RAMIPRIL_kidney	Characteristic direction	Ramipril	Rattus norvegicus	kidney	PharmOmics meta	PharmOmics meta	PharmOmics meta	0.014553	2.39446	0.0327974	0.878196
DrugMatrix_VINORELBINE_liver	Characteristic direction	Vinorelbine	Rattus norvegicus	liver	PharmOmics meta	PharmOmics meta	PharmOmics meta	0.014553	2.39446	0.0327974	0.878196
DrugMatrix_NOREPINEPHRINE_heart	Characteristic direction	Norepinephrine bitartrate	Rattus norvegicus	cardiovascular system	PharmOmics meta	PharmOmics meta	PharmOmics meta	0.014553	2.39446	0.0327974	0.878196
DrugMatrix_OXYBUTYNIN_thigh muscle	Characteristic direction	Oxybutynin	Rattus norvegicus	muscular system	PharmOmics meta	PharmOmics meta	PharmOmics meta	0.014553	2.39446	0.0327974	0.878196
DrugMatrix_ETIDRONATE_heart	Characteristic direction	Etidronate disodium	Rattus norvegicus	cardiovascular system	PharmOmics meta	PharmOmics meta	PharmOmics meta	0.014553	2.39446	0.0327974	0.878196
DrugMatrix_BITHIONOL_kidney	Characteristic direction	Bithionol	Rattus norvegicus	kidney	PharmOmics meta	PharmOmics meta	PharmOmics meta	0.014553	2.39446	0.0327974	0.878196
DrugMatrix_FLURBIPROFEN_kidney	Characteristic direction	Flurbiprofen	Rattus norvegicus	kidney	PharmOmics meta	PharmOmics meta	PharmOmics meta	0.014553	2.39446	0.0327974	0.878196
DrugMatrix_SAQUINAVIR_kidney	Characteristic direction	Saquinavir	Rattus norvegicus	kidney	PharmOmics meta	PharmOmics meta	PharmOmics meta	0.014553	2.39446	0.0327974	0.878196
DrugMatrix_NYSTATIN_liver	Characteristic direction	Nystatin	Rattus norvegicus	liver	PharmOmics meta	PharmOmics meta	PharmOmics meta	0.014553	2.39446	0.0327974	0.878196
DrugMatrix_PRAMOXINE_liver	Characteristic direction	Pramoxine hydrochloride	Rattus norvegicus	liver	PharmOmics meta	PharmOmics meta	PharmOmics meta	0.014553	2.39446	0.0327974	0.878196
DrugMatrix_MEBENDAZOLE_liver	Characteristic direction	Mebendazole	Rattus norvegicus	liver	PharmOmics meta	PharmOmics meta	PharmOmics meta	0.014553	2.39446	0.0327974	0.878196
DrugMatrix_GLYBURIDE_thigh muscle	Characteristic direction	Glyburide	Rattus norvegicus	muscular system	PharmOmics meta	PharmOmics meta	PharmOmics meta	0.014553	2.39446	0.0327974	0.878196
DrugMatrix_BITHIONOL_kidney	Characteristic direction	Anthelmintic	Rattus norvegicus	kidney	PharmOmics meta	PharmOmics meta	PharmOmics meta	0.014553	2.39446	0.0327974	0.878196
DrugMatrix_OXYBUTYNIN_thigh muscle	Characteristic direction	Muscarinic acetylcholine receptor antagonist	Rattus norvegicus	muscular system	PharmOmics meta	PharmOmics meta	PharmOmics meta	0.014553	2.39446	0.0327974	0.878196
DrugMatrix_LOSARTAN_thigh muscle	Characteristic direction	Angiotensin II receptor antagonist	Rattus norvegicus	muscular system	PharmOmics meta	PharmOmics meta	PharmOmics meta	0.014553	2.39446	0.0327974	0.878196
DrugMatrix_OXYBUTYNIN_thigh muscle	Characteristic direction	Antipollakisuria	Rattus norvegicus	muscular system	PharmOmics meta	PharmOmics meta	PharmOmics meta	0.014553	2.39446	0.0327974	0.878196
DrugMatrix_OXYBUTYNIN_thigh muscle	Characteristic direction	Overactive bladder agent	Rattus norvegicus	muscular system	PharmOmics meta	PharmOmics meta	PharmOmics meta	0.014553	2.39446	0.0327974	0.878196
DrugMatrix_NOREPINEPHRINE_heart	Characteristic direction	Antihypotensive	Rattus norvegicus	cardiovascular system	PharmOmics meta	PharmOmics meta	PharmOmics meta	0.014553	2.39446	0.0327974	0.878196
DrugMatrix_NOREPINEPHRINE_heart	Characteristic direction	Adrenergic receptor agonist	Rattus norvegicus	cardiovascular system	PharmOmics meta	PharmOmics meta	PharmOmics meta	0.014553	2.39446	0.0327974	0.878196
DrugMatrix_Codelink	limma	Bisphenol a	Rattus norvegicus	kidney	In Vivo	limma combined	limma combined	0.0142803	1.42843	0.0328075	0.867193
GSE11393	Characteristic direction	Atorvastatin	Homo sapiens	hematopoietic system	PharmOmics meta	PharmOmics meta	PharmOmics meta	0.00857143	4.44556	0.0328376	0.237489
GSE62673	Characteristic direction	Glycine	Homo sapiens	breast	PharmOmics meta	PharmOmics meta	PharmOmics meta	0.00857143	4.44556	0.0328376	0.237489
GSE59671	Characteristic direction	Celecoxib	Homo sapiens	cardiovascular system	PharmOmics meta	PharmOmics meta	PharmOmics meta	0.00857143	4.44556	0.0328376	0.237489
GSE59671	Characteristic direction	Rofecoxib	Homo sapiens	cardiovascular system	PharmOmics meta	PharmOmics meta	PharmOmics meta	0.00857143	4.44556	0.0328376	0.237489
TG-GATEs	limma	Aflatoxin b1	Homo sapiens	liver	In Vitro	limma combined	limma combined	0.00857143	4.44556	0.0328376	0.237489
TG-GATEs	limma	Aspirin	Rattus norvegicus	liver	In Vivo Repeat	limma combined	limma combined	0.0144251	1.45473	0.0328521	0.872363
TG-GATEs	limma	3-methylcholanthrene	Rattus norvegicus	liver	In Vivo Single	10 mg/kg	9hr	0.015025	2.12175	0.0329037	0.894474
DrugMatrix_Affy	limma	Microcystin-lr	Rattus norvegicus	liver	In Vitro	limma combined	limma combined	0.0136859	1.34727	0.0329348	0.844488
L1000_CPC006_HT29_24H	Characteristic direction	CAY-10594	Homo sapiens	HT29	In Vitro	20 uM	24hr	0.00932836	2.90275	0.0329481	0.299423
DrugMatrix_TETRACYCLINE_hepatocyte, TG-GATEs_tetracycline_in_vitro, TG-GATEs_tetracycline_in_vivo_single, TG-GATEs_tetracycline_in_vivo_repeat, TG-GATEs_chloramphenicol_in_vitro, TG-GATEs_chloramphenicol_in_vivo_single, TG-GATEs_chloramphenicol_in_vivo_repeat	Characteristic direction	Antirickettsial	Rattus norvegicus	liver	PharmOmics meta	PharmOmics meta	PharmOmics meta	0.0151133	1.66994	0.0329653	0.897094
TG-GATEs	limma	Cycloheximide	Rattus norvegicus	liver	In Vivo Single	1 mg/kg	3hr	0.0133474	1.3163	0.0329727	0.829677
TG-GATEs	limma	Diethyl maleate	Homo sapiens	liver	In Vitro	1500 uM	8hr	0.00848896	1.75366	0.0330078	0.23098
DrugMatrix_FLUPHENAZINE_hepatocyte, DrugMatrix_FLUPHENAZINE_liver, TG-GATEs_in_vitro, TG-GATEs_in_vivo_single, TG-GATEs_in_vivo_repeat	Characteristic direction	Fluphenazine	Rattus norvegicus	liver	PharmOmics meta	PharmOmics meta	PharmOmics meta	0.0152403	1.8412	0.0330634	0.901076
DrugMatrix_Affy	limma	Clotrimazole	Rattus norvegicus	liver	In Vivo	178 mg/kg	5d	0.0145773	1.48697	0.0330697	0.880187
L1000_CPC001_HA1E_24H	Characteristic direction	BRD-A06276885	Homo sapiens	HA1E	In Vitro	10 uM	24hr	0.00913242	3.41489	0.0330752	0.284278
L1000_CPC001_HA1E_24H	Characteristic direction	Resveratrol	Homo sapiens	HA1E	In Vitro	10 uM	24hr	0.00913242	3.41489	0.0330752	0.284278
L1000_CPC001_HA1E_24H	Characteristic direction	Lawsone	Homo sapiens	HA1E	In Vitro	10 uM	24hr	0.00913242	3.41489	0.0330752	0.284278
L1000_CPC001_HA1E_24H	Characteristic direction	Irilin-a	Homo sapiens	HA1E	In Vitro	10 uM	24hr	0.00913242	3.41489	0.0330752	0.284278
L1000_CPC001_PC3_6H	Characteristic direction	Fluticasone	Homo sapiens	PC3	In Vitro	10 uM	6hr	0.00913242	3.41489	0.0330752	0.284278
L1000_CPC001_VCAP_24H	Characteristic direction	Oxybuprocaine	Homo sapiens	VCAP	In Vitro	10 uM	24hr	0.00913242	3.41489	0.0330752	0.284278
L1000_CPC002_HA1E_24H	Characteristic direction	Iodophenpropit	Homo sapiens	HA1E	In Vitro	10 uM	24hr	0.00913242	3.41489	0.0330752	0.284278
L1000_CPC002_PC3_24H	Characteristic direction	Nortriptyline	Homo sapiens	PC3	In Vitro	10 uM	24hr	0.00913242	3.41489	0.0330752	0.284278
L1000_CPC002_VCAP_24H	Characteristic direction	Papaverine	Homo sapiens	VCAP	In Vitro	10 uM	24hr	0.00913242	3.41489	0.0330752	0.284278
L1000_CPC003_VCAP_6H	Characteristic direction	Amitriptyline	Homo sapiens	VCAP	In Vitro	10 uM	6hr	0.00913242	3.41489	0.0330752	0.284278
L1000_CPC004_A375_6H	Characteristic direction	Immethridine	Homo sapiens	A375	In Vitro	10 uM	6hr	0.00913242	3.41489	0.0330752	0.284278
L1000_CPC004_HA1E_6H	Characteristic direction	Primidone	Homo sapiens	HA1E	In Vitro	10 uM	6hr	0.00913242	3.41489	0.0330752	0.284278
L1000_CPC004_MCF7_6H	Characteristic direction	Raloxifene	Homo sapiens	MCF7	In Vitro	10 uM	6hr	0.00913242	3.41489	0.0330752	0.284278
L1000_CPC004_PC3_24H	Characteristic direction	Teniposide	Homo sapiens	PC3	In Vitro	10 uM	24hr	0.00913242	3.41489	0.0330752	0.284278
L1000_CPC004_VCAP_24H	Characteristic direction	Etamivan	Homo sapiens	VCAP	In Vitro	10 uM	24hr	0.00913242	3.41489	0.0330752	0.284278
L1000_CPC005_A375_24H	Characteristic direction	Phenamil	Homo sapiens	A375	In Vitro	10 uM	24hr	0.00913242	3.41489	0.0330752	0.284278
L1000_CPC006_HCC15_6H	Characteristic direction	AS-605240	Homo sapiens	HCC15	In Vitro	10 uM	6hr	0.00913242	3.41489	0.0330752	0.284278
L1000_CPC006_MCF7_6H	Characteristic direction	Vemurafenib	Homo sapiens	MCF7	In Vitro	10 uM	6hr	0.00913242	3.41489	0.0330752	0.284278
L1000_CPC006_MDST8_6H	Characteristic direction	PP-110	Homo sapiens	MDST8	In Vitro	22.2 uM	6hr	0.00913242	3.41489	0.0330752	0.284278
L1000_CPC006_PC3_24H	Characteristic direction	Importazole	Homo sapiens	PC3	In Vitro	60 uM	24hr	0.00913242	3.41489	0.0330752	0.284278
L1000_CPC006_THP1_6H	Characteristic direction	BMS-299897	Homo sapiens	THP1	In Vitro	10 uM	6hr	0.00913242	3.41489	0.0330752	0.284278
L1000_CPC007_HT29_24H	Characteristic direction	BRD-K93443135	Homo sapiens	HT29	In Vitro	10 uM	24hr	0.00913242	3.41489	0.0330752	0.284278
L1000_CPC007_PC3_24H	Characteristic direction	BRD-K11671649	Homo sapiens	PC3	In Vitro	10 uM	24hr	0.00913242	3.41489	0.0330752	0.284278
L1000_CPC008_A375_24H	Characteristic direction	BRD-K47324077	Homo sapiens	A375	In Vitro	10 uM	24hr	0.00913242	3.41489	0.0330752	0.284278
L1000_CPC008_A549_6H	Characteristic direction	BRD-K48844671	Homo sapiens	A549	In Vitro	10 uM	6hr	0.00913242	3.41489	0.0330752	0.284278
L1000_CPC008_HCC515_6H	Characteristic direction	BRD-K20492338	Homo sapiens	HCC515	In Vitro	10 uM	6hr	0.00913242	3.41489	0.0330752	0.284278
L1000_CPC008_PC3_24H	Characteristic direction	BRD-K20492338	Homo sapiens	PC3	In Vitro	10 uM	24hr	0.00913242	3.41489	0.0330752	0.284278
L1000_CPC010_HCC515_6H	Characteristic direction	BRD-K18814832	Homo sapiens	HCC515	In Vitro	10 uM	6hr	0.00913242	3.41489	0.0330752	0.284278
L1000_CPC011_HT29_6H	Characteristic direction	Rutin	Homo sapiens	HT29	In Vitro	10 uM	6hr	0.00913242	3.41489	0.0330752	0.284278
L1000_CPC011_MCF7_6H	Characteristic direction	Tosufloxacin	Homo sapiens	MCF7	In Vitro	10 uM	6hr	0.00913242	3.41489	0.0330752	0.284278
L1000_CPC012_ASC_24H	Characteristic direction	Alitretinoin	Homo sapiens	ASC	In Vitro	10 uM	24hr	0.00913242	3.41489	0.0330752	0.284278
L1000_CPC012_PC3_6H	Characteristic direction	BAS-00535043	Homo sapiens	PC3	In Vitro	10 uM	6hr	0.00913242	3.41489	0.0330752	0.284278
L1000_CPC013_HCC515_6H	Characteristic direction	Cyclopamine	Homo sapiens	HCC515	In Vitro	10 uM	6hr	0.00913242	3.41489	0.0330752	0.284278
L1000_CPC013_MCF7_6H	Characteristic direction	ST-4034902	Homo sapiens	MCF7	In Vitro	10 uM	6hr	0.00913242	3.41489	0.0330752	0.284278
L1000_CPC014_A549_24H	Characteristic direction	H-9	Homo sapiens	A549	In Vitro	10 uM	24hr	0.00913242	3.41489	0.0330752	0.284278
L1000_CPC014_ASC_24H	Characteristic direction	Retinol	Homo sapiens	ASC	In Vitro	10 uM	24hr	0.00913242	3.41489	0.0330752	0.284278
L1000_CPC014_PC3_24H	Characteristic direction	Oxalomalic-acid	Homo sapiens	PC3	In Vitro	10 uM	24hr	0.00913242	3.41489	0.0330752	0.284278
L1000_CPC014_PC3_6H	Characteristic direction	Enzastaurin	Homo sapiens	PC3	In Vitro	10 uM	6hr	0.00913242	3.41489	0.0330752	0.284278
L1000_CPC014_SKB_24H	Characteristic direction	Ruxolitinib	Homo sapiens	SKB	In Vitro	10 uM	24hr	0.00913242	3.41489	0.0330752	0.284278
L1000_CPC014_SKB_24H	Characteristic direction	U-0126	Homo sapiens	SKB	In Vitro	10 uM	24hr	0.00913242	3.41489	0.0330752	0.284278
L1000_CPC014_VCAP_6H	Characteristic direction	Hydroxycholesterol	Homo sapiens	VCAP	In Vitro	10 uM	6hr	0.00913242	3.41489	0.0330752	0.284278
L1000_CPC015_A549_24H	Characteristic direction	Trichostatin-a	Homo sapiens	A549	In Vitro	10 uM	24hr	0.00913242	3.41489	0.0330752	0.284278
L1000_DOS006_VCAP_6H	Characteristic direction	LY-294002	Homo sapiens	VCAP	In Vitro	10 uM	6hr	0.00913242	3.41489	0.0330752	0.284278
L1000_DOSBIO002_MCF7_24H	Characteristic direction	LY-294002	Homo sapiens	MCF7	In Vitro	3.33333 uM	24hr	0.00913242	3.41489	0.0330752	0.284278
L1000_ERG004_VCAP_24H	Characteristic direction	BRD-K78716413	Homo sapiens	VCAP	In Vitro	10 uM	24hr	0.00913242	3.41489	0.0330752	0.284278
L1000_HOG003_MCF7_6H	Characteristic direction	Vorinostat	Homo sapiens	MCF7	In Vitro	0.0015 uM	6hr	0.00913242	3.41489	0.0330752	0.284278
L1000_LJP001_BT20_24H	Characteristic direction	Enzastaurin	Homo sapiens	BT20	In Vitro	0.08 uM	24hr	0.00913242	3.41489	0.0330752	0.284278
L1000_LJP001_MCF10A_24H	Characteristic direction	AZD-8055	Homo sapiens	MCF10A	In Vitro	10 uM	24hr	0.00913242	3.41489	0.0330752	0.284278
L1000_LJP001_MCF10A_6H	Characteristic direction	AZD-7762	Homo sapiens	MCF10A	In Vitro	0.4 uM	6hr	0.00913242	3.41489	0.0330752	0.284278
L1000_LJP001_MDAMB231_24H	Characteristic direction	Torin-2	Homo sapiens	MDAMB231	In Vitro	2 uM	24hr	0.00913242	3.41489	0.0330752	0.284278
L1000_LJP001_MDAMB231_6H	Characteristic direction	AZD-7762	Homo sapiens	MDAMB231	In Vitro	2 uM	6hr	0.00913242	3.41489	0.0330752	0.284278
L1000_LJP001_SKBR3_6H	Characteristic direction	AZD-8055	Homo sapiens	SKBR3	In Vitro	2 uM	6hr	0.00913242	3.41489	0.0330752	0.284278
L1000_LJP001_SKBR3_6H	Characteristic direction	Neratinib	Homo sapiens	SKBR3	In Vitro	0.08 uM	6hr	0.00913242	3.41489	0.0330752	0.284278
L1000_LJP002_SKBR3_6H	Characteristic direction	Olaparib	Homo sapiens	SKBR3	In Vitro	10 uM	6hr	0.00913242	3.41489	0.0330752	0.284278
L1000_NMH002_NEU_6H	Characteristic direction	QS-11	Homo sapiens	NEU	In Vitro	10 uM	6hr	0.00913242	3.41489	0.0330752	0.284278
DrugMatrix_Codelink	limma	Roflumilast	Rattus norvegicus	liver	In Vivo	limma combined	limma combined	0.0147929	1.54223	0.0331165	0.887697
DrugMatrix_Affy	limma	Microcystin-lr	Rattus norvegicus	liver	In Vitro	.07 uM	24hr	0.0144483	1.46038	0.0333209	0.872922
TG-GATEs	limma	Hepatocyte growth factor, human	Homo sapiens	liver	In Vitro	50 ng/mL	24hr	0.00931099	2.8932	0.0333374	0.297748
L1000_CPC014_VCAP_24H	Characteristic direction	BCI-hydrochloride	Homo sapiens	VCAP	In Vitro	10 uM	24hr	0.00931099	2.8932	0.0333374	0.297748
L1000_CPC019_HT29_6H	Characteristic direction	Trichostatin-a	Homo sapiens	HT29	In Vitro	10 uM	6hr	0.00931099	2.8932	0.0333374	0.297748
DrugMatrix_Codelink	limma	Meropenem	Rattus norvegicus	spleen	In Vivo	limma combined	limma combined	0.0148148	2.23226	0.0333455	0.888815
DrugMatrix_Codelink	limma	Phalloidin	Rattus norvegicus	liver	In Vitro	limma combined	limma combined	0.0148148	2.23226	0.0333455	0.888815
DrugMatrix_Affy	limma	Carmustine	Rattus norvegicus	liver	In Vivo	limma combined	limma combined	0.0139798	1.38294	0.0334024	0.856015
DrugMatrix_Codelink	limma	Doxorubicin	Rattus norvegicus	kidney	In Vivo	limma combined	limma combined	0.0151659	1.72266	0.033426	0.898386
DrugMatrix_Codelink	limma	Metoprolol	Rattus norvegicus	cardiovascular system	In Vivo	limma combined	limma combined	0.0151659	1.72266	0.033426	0.898386
DrugMatrix_Codelink	limma	Raloxifene	Rattus norvegicus	liver	In Vivo	limma combined	limma combined	0.0145631	1.48518	0.0334785	0.879454
DrugMatrix_Codelink	limma	Isoprenaline	Rattus norvegicus	liver	In Vivo	15 mg/kg	5d	0.0106762	4.46884	0.0335584	0.720623
DrugMatrix_Codelink	limma	Penciclovir	Rattus norvegicus	kidney	In Vivo	1200 mg/kg	24hr	0.0106762	4.46884	0.0335584	0.720623
DrugMatrix_Affy	limma	Allylamine	Rattus norvegicus	cardiovascular system	In Vivo	40 mg/kg	24hr	0.0106762	4.46884	0.0335584	0.720623
L1000_ASG001_MCF7_6H	Characteristic direction	LY-294002	Homo sapiens	MCF7	In Vitro	0.4 uM	6hr	0.00911162	3.39838	0.0335662	0.28257
L1000_CPC001_HCC515_24H	Characteristic direction	Olvanil	Homo sapiens	HCC515	In Vitro	10 uM	24hr	0.00911162	3.39838	0.0335662	0.28257
L1000_CPC001_VCAP_6H	Characteristic direction	Vinpocetine	Homo sapiens	VCAP	In Vitro	10 uM	6hr	0.00911162	3.39838	0.0335662	0.28257
L1000_CPC001_VCAP_6H	Characteristic direction	GR-32191	Homo sapiens	VCAP	In Vitro	10 uM	6hr	0.00911162	3.39838	0.0335662	0.28257
L1000_CPC002_HA1E_6H	Characteristic direction	U-0126	Homo sapiens	HA1E	In Vitro	10 uM	6hr	0.00911162	3.39838	0.0335662	0.28257
L1000_CPC002_HCC515_6H	Characteristic direction	Mefexamide	Homo sapiens	HCC515	In Vitro	10 uM	6hr	0.00911162	3.39838	0.0335662	0.28257
L1000_CPC003_PC3_24H	Characteristic direction	SR-59230A	Homo sapiens	PC3	In Vitro	10 uM	24hr	0.00911162	3.39838	0.0335662	0.28257
L1000_CPC003_PC3_24H	Characteristic direction	Fluphenazine	Homo sapiens	PC3	In Vitro	10 uM	24hr	0.00911162	3.39838	0.0335662	0.28257
L1000_CPC003_VCAP_24H	Characteristic direction	Reserpine	Homo sapiens	VCAP	In Vitro	10 uM	24hr	0.00911162	3.39838	0.0335662	0.28257
L1000_CPC004_A375_6H	Characteristic direction	Piperlongumine	Homo sapiens	A375	In Vitro	10 uM	6hr	0.00911162	3.39838	0.0335662	0.28257
L1000_CPC004_A375_6H	Characteristic direction	Dexamethasone	Homo sapiens	A375	In Vitro	10 uM	6hr	0.00911162	3.39838	0.0335662	0.28257
L1000_CPC004_HA1E_6H	Characteristic direction	Sertraline	Homo sapiens	HA1E	In Vitro	10 uM	6hr	0.00911162	3.39838	0.0335662	0.28257
L1000_CPC004_HCC515_6H	Characteristic direction	Practolol	Homo sapiens	HCC515	In Vitro	10 uM	6hr	0.00911162	3.39838	0.0335662	0.28257
L1000_CPC004_PC3_24H	Characteristic direction	Amsacrine	Homo sapiens	PC3	In Vitro	10 uM	24hr	0.00911162	3.39838	0.0335662	0.28257
L1000_CPC004_PC3_6H	Characteristic direction	Oxaprozin	Homo sapiens	PC3	In Vitro	10 uM	6hr	0.00911162	3.39838	0.0335662	0.28257
L1000_CPC005_MCF7_6H	Characteristic direction	QX-222	Homo sapiens	MCF7	In Vitro	10 uM	6hr	0.00911162	3.39838	0.0335662	0.28257
L1000_CPC006_A375_6H	Characteristic direction	Manumycin-a	Homo sapiens	A375	In Vitro	9.08 uM	6hr	0.00911162	3.39838	0.0335662	0.28257
L1000_CPC006_HCC515_24H	Characteristic direction	CHEMBL-374350	Homo sapiens	HCC515	In Vitro	10 uM	24hr	0.00911162	3.39838	0.0335662	0.28257
L1000_CPC006_HCC515_6H	Characteristic direction	ARG-CSC-91	Homo sapiens	HCC515	In Vitro	10 uM	6hr	0.00911162	3.39838	0.0335662	0.28257
L1000_CPC006_PC3_24H	Characteristic direction	BRD-K61053657	Homo sapiens	PC3	In Vitro	80 uM	24hr	0.00911162	3.39838	0.0335662	0.28257
L1000_CPC006_THP1_6H	Characteristic direction	BRD-A36275421	Homo sapiens	THP1	In Vitro	10 uM	6hr	0.00911162	3.39838	0.0335662	0.28257
L1000_CPC006_THP1_6H	Characteristic direction	Piperlongumine	Homo sapiens	THP1	In Vitro	10 uM	6hr	0.00911162	3.39838	0.0335662	0.28257
L1000_CPC007_HT29_6H	Characteristic direction	BRD-K32644160	Homo sapiens	HT29	In Vitro	10 uM	6hr	0.00911162	3.39838	0.0335662	0.28257
L1000_CPC007_MCF7_6H	Characteristic direction	BRD-K45031696	Homo sapiens	MCF7	In Vitro	10 uM	6hr	0.00911162	3.39838	0.0335662	0.28257
L1000_CPC007_VCAP_24H	Characteristic direction	BRD-K22006123	Homo sapiens	VCAP	In Vitro	10 uM	24hr	0.00911162	3.39838	0.0335662	0.28257
L1000_CPC008_A375_6H	Characteristic direction	BRD-K88761633	Homo sapiens	A375	In Vitro	10 uM	6hr	0.00911162	3.39838	0.0335662	0.28257
L1000_CPC008_HT29_6H	Characteristic direction	BRD-K42455570	Homo sapiens	HT29	In Vitro	10 uM	6hr	0.00911162	3.39838	0.0335662	0.28257
L1000_CPC008_MCF7_6H	Characteristic direction	BRD-K30351863	Homo sapiens	MCF7	In Vitro	10 uM	6hr	0.00911162	3.39838	0.0335662	0.28257
L1000_CPC011_PC3_6H	Characteristic direction	Letrozole	Homo sapiens	PC3	In Vitro	10 uM	6hr	0.00911162	3.39838	0.0335662	0.28257
L1000_CPC012_ASC_24H	Characteristic direction	CAY-10470	Homo sapiens	ASC	In Vitro	10 uM	24hr	0.00911162	3.39838	0.0335662	0.28257
L1000_CPC012_HT29_6H	Characteristic direction	Topotecan	Homo sapiens	HT29	In Vitro	10 uM	6hr	0.00911162	3.39838	0.0335662	0.28257
L1000_CPC012_VCAP_6H	Characteristic direction	LM-1685	Homo sapiens	VCAP	In Vitro	10 uM	6hr	0.00911162	3.39838	0.0335662	0.28257
L1000_CPC013_MCF7_24H	Characteristic direction	Tozasertib	Homo sapiens	MCF7	In Vitro	10 uM	24hr	0.00911162	3.39838	0.0335662	0.28257
L1000_CPC013_PC3_24H	Characteristic direction	TH02453-036-P1	Homo sapiens	PC3	In Vitro	10 uM	24hr	0.00911162	3.39838	0.0335662	0.28257
L1000_CPC013_SKB_24H	Characteristic direction	Alvocidib	Homo sapiens	SKB	In Vitro	10 uM	24hr	0.00911162	3.39838	0.0335662	0.28257
L1000_CPC014_A549_6H	Characteristic direction	KM-00927	Homo sapiens	A549	In Vitro	10 uM	6hr	0.00911162	3.39838	0.0335662	0.28257
L1000_CPC014_ASC_24H	Characteristic direction	TTNPB	Homo sapiens	ASC	In Vitro	10 uM	24hr	0.00911162	3.39838	0.0335662	0.28257
L1000_CPC014_HCC515_6H	Characteristic direction	F-1061-0166	Homo sapiens	HCC515	In Vitro	10 uM	6hr	0.00911162	3.39838	0.0335662	0.28257
L1000_CPC014_HCC515_6H	Characteristic direction	Mirin	Homo sapiens	HCC515	In Vitro	10 uM	6hr	0.00911162	3.39838	0.0335662	0.28257
L1000_CPC014_NPC_24H	Characteristic direction	3,3'-diindolylmethane	Homo sapiens	NPC	In Vitro	10 uM	24hr	0.00911162	3.39838	0.0335662	0.28257
L1000_CPC014_PC3_6H	Characteristic direction	XL-147	Homo sapiens	PC3	In Vitro	10 uM	6hr	0.00911162	3.39838	0.0335662	0.28257
L1000_CPC020_VCAP_24H	Characteristic direction	Perphenazine	Homo sapiens	VCAP	In Vitro	10 uM	24hr	0.00911162	3.39838	0.0335662	0.28257
L1000_DOS028_VCAP_24H	Characteristic direction	Wortmannin	Homo sapiens	VCAP	In Vitro	10 uM	24hr	0.00911162	3.39838	0.0335662	0.28257
L1000_HOG003_MCF7_6H	Characteristic direction	Wortmannin	Homo sapiens	MCF7	In Vitro	0.0045 uM	6hr	0.00911162	3.39838	0.0335662	0.28257
L1000_LJP001_BT20_6H	Characteristic direction	QL-XII-47	Homo sapiens	BT20	In Vitro	10 uM	6hr	0.00911162	3.39838	0.0335662	0.28257
L1000_LJP001_MCF10A_24H	Characteristic direction	HY-11007	Homo sapiens	MCF10A	In Vitro	10 uM	24hr	0.00911162	3.39838	0.0335662	0.28257
L1000_LJP001_MCF10A_6H	Characteristic direction	Neratinib	Homo sapiens	MCF10A	In Vitro	2 uM	6hr	0.00911162	3.39838	0.0335662	0.28257
L1000_LJP001_SKBR3_24H	Characteristic direction	Dasatinib	Homo sapiens	SKBR3	In Vitro	10 uM	24hr	0.00911162	3.39838	0.0335662	0.28257
L1000_LJP001_SKBR3_6H	Characteristic direction	CGP-60474	Homo sapiens	SKBR3	In Vitro	0.08 uM	6hr	0.00911162	3.39838	0.0335662	0.28257
TG-GATEs	limma	Thioridazine	Rattus norvegicus	liver	In Vitro	limma combined	limma combined	0.0134078	1.32035	0.0335675	0.832891
DrugMatrix_Codelink	limma	Roflumilast	Rattus norvegicus	liver	In Vivo	17 mg/kg	3d	0.0147309	1.52731	0.0335742	0.885147
TG-GATEs	limma	Carbon tetrachloride	Homo sapiens	liver	In Vitro	300 uM	8hr	0.00423729	35.0367	0.0336941	0.067251
TG-GATEs	limma	Cimetidine	Homo sapiens	liver	In Vitro	12 uM	2hr	0.00423729	35.0367	0.0336941	0.067251
TG-GATEs	limma	Glibenclamide	Homo sapiens	liver	In Vitro	0.8 uM	8hr	0.00423729	35.0367	0.0336941	0.067251
TG-GATEs	limma	Nimesulide	Homo sapiens	liver	In Vitro	66 uM	24hr	0.00423729	35.0367	0.0336941	0.067251
DrugMatrix_Codelink	limma	Altretamine	Rattus norvegicus	liver	In Vivo	13 mg/kg	5d	0.00446429	43.6269	0.0337152	0.549672
DrugMatrix_Codelink	limma	Procarbazine	Rattus norvegicus	liver	In Vivo	54 mg/kg	6hr	0.00446429	43.6269	0.0337152	0.549672
DrugMatrix_Codelink	limma	Bisphenol a	Rattus norvegicus	liver	In Vivo	50 mg/kg	24hr	0.00446429	43.6269	0.0337152	0.549672
DrugMatrix_Codelink	limma	Bisphenol a	Rattus norvegicus	spleen	In Vivo	610 mg/kg	24hr	0.00446429	43.6269	0.0337152	0.549672
DrugMatrix_Codelink	limma	Phenobarbital	Rattus norvegicus	liver	In Vivo	80 mg/kg	24hr	0.00446429	43.6269	0.0337152	0.549672
DrugMatrix_Codelink	limma	Zidovudine	Rattus norvegicus	liver	In Vitro	1473 uM	16hr	0.00446429	43.6269	0.0337152	0.549672
DrugMatrix_Codelink	limma	Imatinib	Rattus norvegicus	liver	In Vivo	150 mg/kg	24hr	0.00446429	43.6269	0.0337152	0.549672
DrugMatrix_Affy	limma	Lomustine	Rattus norvegicus	liver	In Vivo	8.75 mg/kg	24hr	0.00446429	43.6269	0.0337152	0.549672
TG-GATEs	limma	Acetazolamide	Rattus norvegicus	kidney	In Vivo Repeat	60 mg/kg	4d	0.00446429	43.6269	0.0337152	0.549672
TG-GATEs	limma	Amitriptyline	Rattus norvegicus	liver	In Vivo Single	150 mg/kg	9hr	0.00446429	43.6269	0.0337152	0.549672
TG-GATEs	limma	Aspirin	Rattus norvegicus	liver	In Vitro	3000 uM	2hr	0.00446429	43.6269	0.0337152	0.549672
TG-GATEs	limma	Carboplatin	Rattus norvegicus	liver	In Vivo Repeat	1 mg/kg	4d	0.00446429	43.6269	0.0337152	0.549672
TG-GATEs	limma	Carboplatin	Rattus norvegicus	liver	In Vivo Repeat	3 mg/kg	4d	0.00446429	43.6269	0.0337152	0.549672
TG-GATEs	limma	Cyclosporine	Rattus norvegicus	liver	In Vivo Single	300 mg/kg	3hr	0.00446429	43.6269	0.0337152	0.549672
TG-GATEs	limma	Disopyramide	Rattus norvegicus	liver	In Vivo Repeat	400 mg/kg	8d	0.00446429	43.6269	0.0337152	0.549672
TG-GATEs	limma	Disulfiram	Rattus norvegicus	liver	In Vitro	12 uM	24hr	0.00446429	43.6269	0.0337152	0.549672
TG-GATEs	limma	Ethambutol	Rattus norvegicus	liver	In Vivo Single	1000 mg/kg	9hr	0.00446429	43.6269	0.0337152	0.549672
TG-GATEs	limma	Flutamide	Rattus norvegicus	liver	In Vitro	15 uM	8hr	0.00446429	43.6269	0.0337152	0.549672
TG-GATEs	limma	Imipramine	Rattus norvegicus	liver	In Vivo Repeat	30 mg/kg	8d	0.00446429	43.6269	0.0337152	0.549672
TG-GATEs	limma	Imipramine	Rattus norvegicus	kidney	In Vivo Repeat	100 mg/kg	29d	0.00446429	43.6269	0.0337152	0.549672
TG-GATEs	limma	Methimazole	Rattus norvegicus	liver	In Vitro	400 uM	2hr	0.00446429	43.6269	0.0337152	0.549672
TG-GATEs	limma	Rifampicin	Rattus norvegicus	liver	In Vivo Single	20 mg/kg	24hr	0.00446429	43.6269	0.0337152	0.549672
TG-GATEs	limma	Triazolam	Rattus norvegicus	liver	In Vitro	2 uM	8hr	0.00446429	43.6269	0.0337152	0.549672
L1000_CPC011_HT29_6H	Characteristic direction	Estradiol	Homo sapiens	HT29	In Vitro	10 uM	6hr	0.00929368	2.8837	0.0337295	0.296233
DrugMatrix_Codelink	limma	Clobetasol propionate	Rattus norvegicus	bone marrow	In Vivo	17 mg/kg	3d	0.0148579	1.56739	0.0337719	0.889898
DrugMatrix_Codelink	limma	Bromhexine	Rattus norvegicus	liver	In Vivo	limma combined	limma combined	0.0146367	1.50368	0.0337741	0.881864
TG-GATEs	limma	Cyclophosphamide	Rattus norvegicus	liver	In Vivo Repeat	15 mg/kg	29d	0.0140515	2.58836	0.0338454	0.858565
DrugMatrix_Affy	limma	Lorazepam	Rattus norvegicus	liver	In Vivo	2000 mg/kg	3d	0.0141794	1.41302	0.0339373	0.86349
TG-GATEs	limma	Acetamidofluorene	Rattus norvegicus	liver	In Vivo Single	1000 mg/kg	24hr	0.0135965	1.33729	0.0340136	0.840296
GSE43080, GSE37994, E-GEOD-13487, GSE45220	Characteristic direction	Antibacterial	Homo sapiens	integument	PharmOmics meta	PharmOmics meta	PharmOmics meta	0.00909091	3.38204	0.0340614	0.280798
L1000_CPC001_PC3_24H	Characteristic direction	Trichostatin-a	Homo sapiens	PC3	In Vitro	10 uM	24hr	0.00909091	3.38204	0.0340614	0.280798
L1000_CPC001_PC3_24H	Characteristic direction	Strophanthidin	Homo sapiens	PC3	In Vitro	10 uM	24hr	0.00909091	3.38204	0.0340614	0.280798
L1000_CPC001_VCAP_6H	Characteristic direction	O-2050	Homo sapiens	VCAP	In Vitro	10 uM	6hr	0.00909091	3.38204	0.0340614	0.280798
L1000_CPC002_HA1E_6H	Characteristic direction	Bromocriptine	Homo sapiens	HA1E	In Vitro	10 uM	6hr	0.00909091	3.38204	0.0340614	0.280798
L1000_CPC002_PC3_6H	Characteristic direction	Roscovitine	Homo sapiens	PC3	In Vitro	10 uM	6hr	0.00909091	3.38204	0.0340614	0.280798
L1000_CPC004_A375_6H	Characteristic direction	Protein-tyrosine-phosphatase-inhibitor-IV	Homo sapiens	A375	In Vitro	10 uM	6hr	0.00909091	3.38204	0.0340614	0.280798
L1000_CPC004_A375_6H	Characteristic direction	GW-5074	Homo sapiens	A375	In Vitro	10 uM	6hr	0.00909091	3.38204	0.0340614	0.280798
L1000_CPC004_HA1E_6H	Characteristic direction	Brazilin	Homo sapiens	HA1E	In Vitro	10 uM	6hr	0.00909091	3.38204	0.0340614	0.280798
L1000_CPC004_HA1E_6H	Characteristic direction	Epicatechin	Homo sapiens	HA1E	In Vitro	10 uM	6hr	0.00909091	3.38204	0.0340614	0.280798
L1000_CPC004_HCC515_24H	Characteristic direction	Alrestatin	Homo sapiens	HCC515	In Vitro	10 uM	24hr	0.00909091	3.38204	0.0340614	0.280798
L1000_CPC004_HCC515_6H	Characteristic direction	NU-7026	Homo sapiens	HCC515	In Vitro	10 uM	6hr	0.00909091	3.38204	0.0340614	0.280798
L1000_CPC004_MCF7_6H	Characteristic direction	Brazilin	Homo sapiens	MCF7	In Vitro	10 uM	6hr	0.00909091	3.38204	0.0340614	0.280798
L1000_CPC004_VCAP_24H	Characteristic direction	Protein-tyrosine-phosphatase-inhibitor-IV	Homo sapiens	VCAP	In Vitro	10 uM	24hr	0.00909091	3.38204	0.0340614	0.280798
L1000_CPC005_MCF7_24H	Characteristic direction	PSB-36	Homo sapiens	MCF7	In Vitro	10 uM	24hr	0.00909091	3.38204	0.0340614	0.280798
L1000_CPC006_A375_24H	Characteristic direction	BMS-299897	Homo sapiens	A375	In Vitro	10 uM	24hr	0.00909091	3.38204	0.0340614	0.280798
L1000_CPC006_HCC515_6H	Characteristic direction	Promazine	Homo sapiens	HCC515	In Vitro	10 uM	6hr	0.00909091	3.38204	0.0340614	0.280798
L1000_CPC006_MCF7_6H	Characteristic direction	RLM-2-12	Homo sapiens	MCF7	In Vitro	10 uM	6hr	0.00909091	3.38204	0.0340614	0.280798
L1000_CPC006_THP1_6H	Characteristic direction	Calpeptin	Homo sapiens	THP1	In Vitro	10 uM	6hr	0.00909091	3.38204	0.0340614	0.280798
L1000_CPC006_THP1_6H	Characteristic direction	Parthenolide	Homo sapiens	THP1	In Vitro	10 uM	6hr	0.00909091	3.38204	0.0340614	0.280798
L1000_CPC006_VCAP_6H	Characteristic direction	AKT-inhibitor-1-2	Homo sapiens	VCAP	In Vitro	9.1 uM	6hr	0.00909091	3.38204	0.0340614	0.280798
L1000_CPC007_A375_24H	Characteristic direction	BRD-K89383912	Homo sapiens	A375	In Vitro	10 uM	24hr	0.00909091	3.38204	0.0340614	0.280798
L1000_CPC007_VCAP_24H	Characteristic direction	MW-STK33-4C	Homo sapiens	VCAP	In Vitro	10 uM	24hr	0.00909091	3.38204	0.0340614	0.280798
L1000_CPC008_A375_6H	Characteristic direction	BRD-K89563433	Homo sapiens	A375	In Vitro	10 uM	6hr	0.00909091	3.38204	0.0340614	0.280798
L1000_CPC008_HCC515_6H	Characteristic direction	BRD-K44366801	Homo sapiens	HCC515	In Vitro	10 uM	6hr	0.00909091	3.38204	0.0340614	0.280798
L1000_CPC008_HEPG2_6H	Characteristic direction	DM-55-3	Homo sapiens	HEPG2	In Vitro	10 uM	6hr	0.00909091	3.38204	0.0340614	0.280798
L1000_CPC008_HT29_6H	Characteristic direction	BRD-K30434763	Homo sapiens	HT29	In Vitro	10 uM	6hr	0.00909091	3.38204	0.0340614	0.280798
L1000_CPC008_MCF7_6H	Characteristic direction	VU-0420363-1	Homo sapiens	MCF7	In Vitro	10 uM	6hr	0.00909091	3.38204	0.0340614	0.280798
L1000_CPC008_VCAP_6H	Characteristic direction	BRD-K19410523	Homo sapiens	VCAP	In Vitro	10 uM	6hr	0.00909091	3.38204	0.0340614	0.280798
L1000_CPC009_A549_6H	Characteristic direction	Methylprednisolone	Homo sapiens	A549	In Vitro	10 uM	6hr	0.00909091	3.38204	0.0340614	0.280798
L1000_CPC009_PC3_6H	Characteristic direction	Citalopram	Homo sapiens	PC3	In Vitro	10 uM	6hr	0.00909091	3.38204	0.0340614	0.280798
L1000_CPC009_PC3_6H	Characteristic direction	BRD-K03339442	Homo sapiens	PC3	In Vitro	10 uM	6hr	0.00909091	3.38204	0.0340614	0.280798
L1000_CPC010_MCF7_6H	Characteristic direction	Raltitrexed	Homo sapiens	MCF7	In Vitro	10 uM	6hr	0.00909091	3.38204	0.0340614	0.280798
L1000_CPC011_A549_24H	Characteristic direction	Prochlorperazine	Homo sapiens	A549	In Vitro	10 uM	24hr	0.00909091	3.38204	0.0340614	0.280798
L1000_CPC011_A549_24H	Characteristic direction	Diazoxide	Homo sapiens	A549	In Vitro	10 uM	24hr	0.00909091	3.38204	0.0340614	0.280798
L1000_CPC012_A549_24H	Characteristic direction	BRD-K68588778	Homo sapiens	A549	In Vitro	10 uM	24hr	0.00909091	3.38204	0.0340614	0.280798
L1000_CPC012_HT29_6H	Characteristic direction	BRD-K93760529	Homo sapiens	HT29	In Vitro	10 uM	6hr	0.00909091	3.38204	0.0340614	0.280798
L1000_CPC012_MCF7_6H	Characteristic direction	BAS-00535043	Homo sapiens	MCF7	In Vitro	10 uM	6hr	0.00909091	3.38204	0.0340614	0.280798
L1000_CPC012_PC3_24H	Characteristic direction	K784-3187	Homo sapiens	PC3	In Vitro	10 uM	24hr	0.00909091	3.38204	0.0340614	0.280798
L1000_CPC013_MCF7_24H	Characteristic direction	Oligomycin-a	Homo sapiens	MCF7	In Vitro	10 uM	24hr	0.00909091	3.38204	0.0340614	0.280798
L1000_CPC014_A549_24H	Characteristic direction	BRD-K33926001	Homo sapiens	A549	In Vitro	10 uM	24hr	0.00909091	3.38204	0.0340614	0.280798
L1000_CPC014_HA1E_6H	Characteristic direction	GSK-3-inhibitor-IX	Homo sapiens	HA1E	In Vitro	10 uM	6hr	0.00909091	3.38204	0.0340614	0.280798
L1000_CPC014_MCF7_24H	Characteristic direction	PD-0325901	Homo sapiens	MCF7	In Vitro	10 uM	24hr	0.00909091	3.38204	0.0340614	0.280798
L1000_CPC014_NEU_24H	Characteristic direction	Ebelactone-b	Homo sapiens	NEU	In Vitro	10 uM	24hr	0.00909091	3.38204	0.0340614	0.280798
L1000_CPC014_VCAP_6H	Characteristic direction	Sunitinib	Homo sapiens	VCAP	In Vitro	10 uM	6hr	0.00909091	3.38204	0.0340614	0.280798
L1000_CPD003_PC3_6H	Characteristic direction	Carvedilol	Homo sapiens	PC3	In Vitro	10 uM	6hr	0.00909091	3.38204	0.0340614	0.280798
L1000_CPD003_PC3_6H	Characteristic direction	Primidone	Homo sapiens	PC3	In Vitro	10 uM	6hr	0.00909091	3.38204	0.0340614	0.280798
L1000_DOSBIO001_MCF7_24H	Characteristic direction	Wortmannin	Homo sapiens	MCF7	In Vitro	1.11111 uM	24hr	0.00909091	3.38204	0.0340614	0.280798
L1000_HOG001_MCF7_6H	Characteristic direction	Chaetocin	Homo sapiens	MCF7	In Vitro	3.33 uM	6hr	0.00909091	3.38204	0.0340614	0.280798
L1000_HOG002_MCF7_24H	Characteristic direction	Mitoxantrone	Homo sapiens	MCF7	In Vitro	10 uM	24hr	0.00909091	3.38204	0.0340614	0.280798
L1000_LJP001_HS578T_24H	Characteristic direction	SB-239063	Homo sapiens	HS578T	In Vitro	2 uM	24hr	0.00909091	3.38204	0.0340614	0.280798
L1000_LJP001_MCF7_6H	Characteristic direction	NVP-TAE684	Homo sapiens	MCF7	In Vitro	2 uM	6hr	0.00909091	3.38204	0.0340614	0.280798
L1000_LJP001_MDAMB231_6H	Characteristic direction	AZD-7762	Homo sapiens	MDAMB231	In Vitro	0.4 uM	6hr	0.00909091	3.38204	0.0340614	0.280798
L1000_LJP002_MDAMB231_6H	Characteristic direction	JNK-9L	Homo sapiens	MDAMB231	In Vitro	0.4 uM	6hr	0.00909091	3.38204	0.0340614	0.280798
L1000_LJP002_MDAMB231_6H	Characteristic direction	SYK-inhibitor	Homo sapiens	MDAMB231	In Vitro	10 uM	6hr	0.00909091	3.38204	0.0340614	0.280798
L1000_MUC.CP002_MCF7_24H	Characteristic direction	Fenretinide	Homo sapiens	MCF7	In Vitro	10 uM	24hr	0.00909091	3.38204	0.0340614	0.280798
L1000_MUC.CP004_MCF7_24H	Characteristic direction	CGS-15943	Homo sapiens	MCF7	In Vitro	40 uM	24hr	0.00909091	3.38204	0.0340614	0.280798
L1000_NMH002_NEU_24H	Characteristic direction	Apigenin	Homo sapiens	NEU	In Vitro	10 uM	24hr	0.00909091	3.38204	0.0340614	0.280798
L1000_NMH002_NEU_24H	Characteristic direction	TWS-119	Homo sapiens	NEU	In Vitro	10 uM	24hr	0.00909091	3.38204	0.0340614	0.280798
TG-GATEs	limma	Simvastatin	Homo sapiens	liver	In Vitro	30 uM	24hr	0.00923483	2.3598	0.0341856	0.291722
TG-GATEs	limma	Chlormadinone	Rattus norvegicus	liver	In Vitro	40 uM	8hr	0.0141082	1.402	0.0341887	0.860836
DrugMatrix_Codelink	limma	Rapamycin	Rattus norvegicus	cardiovascular system	In Vivo	limma combined	limma combined	0.0151707	1.88196	0.0342539	0.898631
E-GEOD-57386	Characteristic direction	Infliximab	Homo sapiens	primary cell	PharmOmics meta	PharmOmics meta	PharmOmics meta	0.00714286	7.17859	0.0343065	0.185383
E-GEOD-57386	Characteristic direction	Anti-inflammatory	Homo sapiens	primary cell	PharmOmics meta	PharmOmics meta	PharmOmics meta	0.00714286	7.17859	0.0343065	0.185383
E-GEOD-57386	Characteristic direction	Antirheumatic	Homo sapiens	primary cell	PharmOmics meta	PharmOmics meta	PharmOmics meta	0.00714286	7.17859	0.0343065	0.185383
E-GEOD-57386	Characteristic direction	Anti-TNF-alpha antibody	Homo sapiens	primary cell	PharmOmics meta	PharmOmics meta	PharmOmics meta	0.00714286	7.17859	0.0343065	0.185383
DrugMatrix_OMEPRAZOLE_hepatocyte, DrugMatrix_PANTOPRAZOLE_hepatocyte, DrugMatrix_PANTOPRAZOLE_liver, DrugMatrix_LANSOPRAZOLE_hepatocyte, DrugMatrix_RABEPRAZOLE_hepatocyte, DrugMatrix_RABEPRAZOLE_liver, TG-GATEs_omeprazole_in_vitro, TG-GATEs_omeprazole_in_vivo_single, TG-GATEs_omeprazole_in_vivo_repeat	Characteristic direction	Proton pump inhibitor	Rattus norvegicus	liver	PharmOmics meta	PharmOmics meta	PharmOmics meta	0.0145349	1.48162	0.0343078	0.876624
GSE66303	Characteristic direction	Iodine	Mus musculus	kidney	PharmOmics meta	PharmOmics meta	PharmOmics meta	0.0106383	2.56592	0.0343609	0.617829
GSE66303	Characteristic direction	Anti-ulcerative	Mus musculus	kidney	PharmOmics meta	PharmOmics meta	PharmOmics meta	0.0106383	2.56592	0.0343609	0.617829
DrugMatrix_Codelink	limma	Cyproheptadine	Rattus norvegicus	cardiovascular system	In Vivo	limma combined	limma combined	0.0150602	2.01337	0.034426	0.895487
TG-GATEs	limma	3-methylcholanthrene	Rattus norvegicus	liver	In Vivo Single	30 mg/kg	3hr	0.0150602	2.01337	0.034426	0.895487
DrugMatrix_Codelink	limma	Anisindione	Rattus norvegicus	liver	In Vivo	75 mg/kg	3d	0.0140187	2.57566	0.0345145	0.857552
GSE23500, GSE93944, GSE94363, GSE22363, GSE25077, GSE61368	Characteristic direction	Progesterone	Homo sapiens	breast	PharmOmics meta	PharmOmics meta	PharmOmics meta	0.00925926	2.8649	0.0345223	0.293929
L1000_BRAF001_A375_24H	Characteristic direction	Dabrafenib	Homo sapiens	A375	In Vitro	0.625 uM	24hr	0.0090703	3.36585	0.0345609	0.27909
L1000_CPC001_HCC515_24H	Characteristic direction	Farnesylthiotriazole	Homo sapiens	HCC515	In Vitro	10 uM	24hr	0.0090703	3.36585	0.0345609	0.27909
L1000_CPC001_VCAP_6H	Characteristic direction	Eicosatrienoic-acid	Homo sapiens	VCAP	In Vitro	10 uM	6hr	0.0090703	3.36585	0.0345609	0.27909
L1000_CPC001_VCAP_6H	Characteristic direction	LY-320135	Homo sapiens	VCAP	In Vitro	10 uM	6hr	0.0090703	3.36585	0.0345609	0.27909
L1000_CPC002_HA1E_24H	Characteristic direction	Aloisine	Homo sapiens	HA1E	In Vitro	10 uM	24hr	0.0090703	3.36585	0.0345609	0.27909
L1000_CPC004_A375_6H	Characteristic direction	GW-4064	Homo sapiens	A375	In Vitro	10 uM	6hr	0.0090703	3.36585	0.0345609	0.27909
L1000_CPC004_HT29_6H	Characteristic direction	Bupropion	Homo sapiens	HT29	In Vitro	10 uM	6hr	0.0090703	3.36585	0.0345609	0.27909
L1000_CPC004_HT29_6H	Characteristic direction	Tosyl-phenylalanyl-chloromethyl-ketone	Homo sapiens	HT29	In Vitro	10 uM	6hr	0.0090703	3.36585	0.0345609	0.27909
L1000_CPC004_VCAP_6H	Characteristic direction	Norgestimate	Homo sapiens	VCAP	In Vitro	10 uM	6hr	0.0090703	3.36585	0.0345609	0.27909
L1000_CPC005_A549_24H	Characteristic direction	Manumycin-a	Homo sapiens	A549	In Vitro	10 uM	24hr	0.0090703	3.36585	0.0345609	0.27909
L1000_CPC005_MCF7_6H	Characteristic direction	Etazolate	Homo sapiens	MCF7	In Vitro	10 uM	6hr	0.0090703	3.36585	0.0345609	0.27909
L1000_CPC005_PC3_24H	Characteristic direction	Mitoxantrone	Homo sapiens	PC3	In Vitro	10 uM	24hr	0.0090703	3.36585	0.0345609	0.27909
L1000_CPC006_A375_6H	Characteristic direction	BAY-11-7821	Homo sapiens	A375	In Vitro	10 uM	6hr	0.0090703	3.36585	0.0345609	0.27909
L1000_CPC006_A549_24H	Characteristic direction	PKCbeta-inhibitor	Homo sapiens	A549	In Vitro	10 uM	24hr	0.0090703	3.36585	0.0345609	0.27909
L1000_CPC006_HCC515_24H	Characteristic direction	Valdecoxib	Homo sapiens	HCC515	In Vitro	177.6 uM	24hr	0.0090703	3.36585	0.0345609	0.27909
L1000_CPC006_HCC515_24H	Characteristic direction	TPCA-1	Homo sapiens	HCC515	In Vitro	10 uM	24hr	0.0090703	3.36585	0.0345609	0.27909
L1000_CPC006_HCC515_6H	Characteristic direction	Trichostatin-a	Homo sapiens	HCC515	In Vitro	10 uM	6hr	0.0090703	3.36585	0.0345609	0.27909
L1000_CPC006_HT29_24H	Characteristic direction	Dorsomorphin	Homo sapiens	HT29	In Vitro	10 uM	24hr	0.0090703	3.36585	0.0345609	0.27909
L1000_CPC006_MCF7_6H	Characteristic direction	Purmorphamine	Homo sapiens	MCF7	In Vitro	44.4 uM	6hr	0.0090703	3.36585	0.0345609	0.27909
L1000_CPC006_RMUGS_6H	Characteristic direction	MLN-2238	Homo sapiens	RMUGS	In Vitro	10 uM	6hr	0.0090703	3.36585	0.0345609	0.27909
L1000_CPC006_SW948_6H	Characteristic direction	Brefeldin-a	Homo sapiens	SW948	In Vitro	0.09 uM	6hr	0.0090703	3.36585	0.0345609	0.27909
L1000_CPC006_VCAP_6H	Characteristic direction	Emetine	Homo sapiens	VCAP	In Vitro	0.63 uM	6hr	0.0090703	3.36585	0.0345609	0.27909
L1000_CPC006_VCAP_6H	Characteristic direction	BMS-754807	Homo sapiens	VCAP	In Vitro	10 uM	6hr	0.0090703	3.36585	0.0345609	0.27909
L1000_CPC007_HA1E_24H	Characteristic direction	BRD-K45031696	Homo sapiens	HA1E	In Vitro	10 uM	24hr	0.0090703	3.36585	0.0345609	0.27909
L1000_CPC008_PC3_24H	Characteristic direction	BRD-A00626522	Homo sapiens	PC3	In Vitro	10 uM	24hr	0.0090703	3.36585	0.0345609	0.27909
L1000_CPC010_A549_24H	Characteristic direction	Nicotinamide	Homo sapiens	A549	In Vitro	10 uM	24hr	0.0090703	3.36585	0.0345609	0.27909
L1000_CPC010_VCAP_24H	Characteristic direction	Doxapram	Homo sapiens	VCAP	In Vitro	10 uM	24hr	0.0090703	3.36585	0.0345609	0.27909
L1000_CPC013_A549_24H	Characteristic direction	Sorafenib	Homo sapiens	A549	In Vitro	10 uM	24hr	0.0090703	3.36585	0.0345609	0.27909
L1000_CPC013_HEPG2_6H	Characteristic direction	BRD-K52678950	Homo sapiens	HEPG2	In Vitro	10 uM	6hr	0.0090703	3.36585	0.0345609	0.27909
L1000_CPC013_NEU_24H	Characteristic direction	Wortmannin	Homo sapiens	NEU	In Vitro	10 uM	24hr	0.0090703	3.36585	0.0345609	0.27909
L1000_CPC013_NEU_24H	Characteristic direction	ST-4070169	Homo sapiens	NEU	In Vitro	10 uM	24hr	0.0090703	3.36585	0.0345609	0.27909
L1000_CPC013_PC3_6H	Characteristic direction	TH02453-036-P1	Homo sapiens	PC3	In Vitro	10 uM	6hr	0.0090703	3.36585	0.0345609	0.27909
L1000_CPC013_VCAP_24H	Characteristic direction	Depudecin	Homo sapiens	VCAP	In Vitro	10 uM	24hr	0.0090703	3.36585	0.0345609	0.27909
L1000_CPC014_A549_24H	Characteristic direction	Lypressin	Homo sapiens	A549	In Vitro	10 uM	24hr	0.0090703	3.36585	0.0345609	0.27909
L1000_CPC014_A549_24H	Characteristic direction	EI-346-erlotinib-analog	Homo sapiens	A549	In Vitro	10 uM	24hr	0.0090703	3.36585	0.0345609	0.27909
L1000_CPC014_HT29_6H	Characteristic direction	4-hydroxyretinoic-acid	Homo sapiens	HT29	In Vitro	10 uM	6hr	0.0090703	3.36585	0.0345609	0.27909
L1000_CPC014_MCF7_6H	Characteristic direction	U-0126	Homo sapiens	MCF7	In Vitro	10 uM	6hr	0.0090703	3.36585	0.0345609	0.27909
L1000_CPC014_PHH_24H	Characteristic direction	Sirolimus	Homo sapiens	PHH	In Vitro	10 uM	24hr	0.0090703	3.36585	0.0345609	0.27909
L1000_CPC014_SKB_24H	Characteristic direction	Sirolimus	Homo sapiens	SKB	In Vitro	10 uM	24hr	0.0090703	3.36585	0.0345609	0.27909
L1000_HOG002_A549_24H	Characteristic direction	AKT-inhibitor-IV	Homo sapiens	A549	In Vitro	1.11 uM	24hr	0.0090703	3.36585	0.0345609	0.27909
L1000_LJP001_BT20_6H	Characteristic direction	WZ-7043	Homo sapiens	BT20	In Vitro	2 uM	6hr	0.0090703	3.36585	0.0345609	0.27909
L1000_LJP001_HS578T_24H	Characteristic direction	KIN001-055	Homo sapiens	HS578T	In Vitro	0.08 uM	24hr	0.0090703	3.36585	0.0345609	0.27909
L1000_LJP002_BT20_24H	Characteristic direction	AZD-5438	Homo sapiens	BT20	In Vitro	2 uM	24hr	0.0090703	3.36585	0.0345609	0.27909
L1000_LJP002_MDAMB231_24H	Characteristic direction	Tivantinib	Homo sapiens	MDAMB231	In Vitro	0.08 uM	24hr	0.0090703	3.36585	0.0345609	0.27909
L1000_MUC.CP004_MCF7_24H	Characteristic direction	Quercetin	Homo sapiens	MCF7	In Vitro	10 uM	24hr	0.0090703	3.36585	0.0345609	0.27909
L1000_MUC.CP004_MCF7_6H	Characteristic direction	Quercetin	Homo sapiens	MCF7	In Vitro	10 uM	6hr	0.0090703	3.36585	0.0345609	0.27909
L1000_RAD001_HCC515_6H	Characteristic direction	Gemcitabine	Homo sapiens	HCC515	In Vitro	10 uM	6hr	0.0090703	3.36585	0.0345609	0.27909
DrugMatrix_Affy	limma	Cyclosporine	Rattus norvegicus	cardiovascular system	In Vivo	350 mg/kg	3d	0.0149148	1.59644	0.0345887	0.891225
DrugMatrix_Affy	limma	Pantoprazole	Rattus norvegicus	liver	In Vivo	1100 mg/kg	3d	0.0148649	1.57833	0.0347314	0.890003
DrugMatrix_Affy	limma	Diethylstilbestrol	Rattus norvegicus	kidney	In Vivo	limma combined	limma combined	0.0133675	1.31576	0.0347703	0.830585
DrugMatrix_Codelink	limma	5-fluoro-2'-deoxyuridine	Rattus norvegicus	bone marrow	In Vivo	limma combined	limma combined	0.0151099	1.93717	0.0347835	0.896884
DrugMatrix_Codelink	limma	Bis(2-ethylhexyl)phthalate	Rattus norvegicus	liver	In Vivo	1000 mg/kg	5d	0.0122699	3.3879	0.0348579	0.780739
GSE19392	Characteristic direction	Interferon beta	Homo sapiens	respiratory system	PharmOmics meta	PharmOmics meta	PharmOmics meta	0.00849858	4.33568	0.0349109	0.232237
GSE19392	Characteristic direction	Antiviral	Homo sapiens	respiratory system	PharmOmics meta	PharmOmics meta	PharmOmics meta	0.00849858	4.33568	0.0349109	0.232237
GSE19392	Characteristic direction	Biological response modifier	Homo sapiens	respiratory system	PharmOmics meta	PharmOmics meta	PharmOmics meta	0.00849858	4.33568	0.0349109	0.232237
L1000_ASG001_PC3_24H	Characteristic direction	Troglitazone	Homo sapiens	PC3	In Vitro	10 uM	24hr	0.00924214	2.85559	0.034923	0.293075
L1000_CPC001_VCAP_24H	Characteristic direction	AG-592	Homo sapiens	VCAP	In Vitro	10 uM	24hr	0.00924214	2.85559	0.034923	0.293075
DrugMatrix_Codelink	limma	Terfenadine	Rattus norvegicus	cardiovascular system	In Vivo	750 mg/kg	3d	0.0106383	4.39406	0.0349497	0.719191
DrugMatrix_Affy	limma	Rofecoxib	Rattus norvegicus	cardiovascular system	In Vivo	775 mg/kg	5d	0.00813008	7.30385	0.0349511	0.634274
DrugMatrix_Codelink	limma	Valacyclovir	Rattus norvegicus	kidney	In Vivo	limma combined	limma combined	0.015025	1.65733	0.0349651	0.894474
DrugMatrix_Codelink	limma	Roflumilast	Rattus norvegicus	cardiovascular system	In Vivo	limma combined	limma combined	0.0149842	1.63411	0.0349823	0.893182
L1000_CPC001_HA1E_6H	Characteristic direction	Carpindolol	Homo sapiens	HA1E	In Vitro	10 uM	6hr	0.00904977	3.34981	0.0350646	0.277527
L1000_CPC001_VCAP_6H	Characteristic direction	Methyllycaconitine	Homo sapiens	VCAP	In Vitro	10 uM	6hr	0.00904977	3.34981	0.0350646	0.277527
L1000_CPC002_HCC515_6H	Characteristic direction	HA-1004	Homo sapiens	HCC515	In Vitro	10 uM	6hr	0.00904977	3.34981	0.0350646	0.277527
L1000_CPC002_HCC515_6H	Characteristic direction	Noretynodrel	Homo sapiens	HCC515	In Vitro	10 uM	6hr	0.00904977	3.34981	0.0350646	0.277527
L1000_CPC002_PC3_6H	Characteristic direction	Midostaurin	Homo sapiens	PC3	In Vitro	10 uM	6hr	0.00904977	3.34981	0.0350646	0.277527
L1000_CPC004_HEPG2_6H	Characteristic direction	Chlortalidone	Homo sapiens	HEPG2	In Vitro	10 uM	6hr	0.00904977	3.34981	0.0350646	0.277527
L1000_CPC005_A375_24H	Characteristic direction	Fluoxetine	Homo sapiens	A375	In Vitro	10 uM	24hr	0.00904977	3.34981	0.0350646	0.277527
L1000_CPC005_HA1E_24H	Characteristic direction	GW-5074	Homo sapiens	HA1E	In Vitro	10 uM	24hr	0.00904977	3.34981	0.0350646	0.277527
L1000_CPC005_HT29_6H	Characteristic direction	Cisapride	Homo sapiens	HT29	In Vitro	10 uM	6hr	0.00904977	3.34981	0.0350646	0.277527
L1000_CPC005_MCF7_6H	Characteristic direction	Solifenacin	Homo sapiens	MCF7	In Vitro	10 uM	6hr	0.00904977	3.34981	0.0350646	0.277527
L1000_CPC006_A375_6H	Characteristic direction	Triptolide	Homo sapiens	A375	In Vitro	0.08 uM	6hr	0.00904977	3.34981	0.0350646	0.277527
L1000_CPC006_HT29_24H	Characteristic direction	Valdecoxib	Homo sapiens	HT29	In Vitro	177.6 uM	24hr	0.00904977	3.34981	0.0350646	0.277527
L1000_CPC006_HT29_24H	Characteristic direction	Erismodegib	Homo sapiens	HT29	In Vitro	10 uM	24hr	0.00904977	3.34981	0.0350646	0.277527
L1000_CPC006_MCF7_24H	Characteristic direction	PIK-75	Homo sapiens	MCF7	In Vitro	0.09 uM	24hr	0.00904977	3.34981	0.0350646	0.277527
L1000_CPC006_MCF7_24H	Characteristic direction	Fluspirilene	Homo sapiens	MCF7	In Vitro	4.21 uM	24hr	0.00904977	3.34981	0.0350646	0.277527
L1000_CPC006_MCF7_6H	Characteristic direction	Fluspirilene	Homo sapiens	MCF7	In Vitro	4.21 uM	6hr	0.00904977	3.34981	0.0350646	0.277527
L1000_CPC006_PC3_24H	Characteristic direction	Calcitriol	Homo sapiens	PC3	In Vitro	1 uM	24hr	0.00904977	3.34981	0.0350646	0.277527
L1000_CPC006_VCAP_6H	Characteristic direction	Quinine	Homo sapiens	VCAP	In Vitro	10 uM	6hr	0.00904977	3.34981	0.0350646	0.277527
L1000_CPC007_A375_6H	Characteristic direction	BRD-K22210218	Homo sapiens	A375	In Vitro	10 uM	6hr	0.00904977	3.34981	0.0350646	0.277527
L1000_CPC007_MCF7_24H	Characteristic direction	BRD-A97035593	Homo sapiens	MCF7	In Vitro	10 uM	24hr	0.00904977	3.34981	0.0350646	0.277527
L1000_CPC007_MCF7_24H	Characteristic direction	BRD-K10057859	Homo sapiens	MCF7	In Vitro	10 uM	24hr	0.00904977	3.34981	0.0350646	0.277527
L1000_CPC008_HCC515_6H	Characteristic direction	KU-C104127	Homo sapiens	HCC515	In Vitro	10 uM	6hr	0.00904977	3.34981	0.0350646	0.277527
L1000_CPC008_PC3_24H	Characteristic direction	Geldanamycin	Homo sapiens	PC3	In Vitro	10 uM	24hr	0.00904977	3.34981	0.0350646	0.277527
L1000_CPC008_VCAP_6H	Characteristic direction	BRD-K07259155	Homo sapiens	VCAP	In Vitro	10 uM	6hr	0.00904977	3.34981	0.0350646	0.277527
L1000_CPC009_PC3_24H	Characteristic direction	Ribavirin	Homo sapiens	PC3	In Vitro	10 uM	24hr	0.00904977	3.34981	0.0350646	0.277527
L1000_CPC011_VCAP_6H	Characteristic direction	Docetaxel	Homo sapiens	VCAP	In Vitro	10 uM	6hr	0.00904977	3.34981	0.0350646	0.277527
L1000_CPC013_HEPG2_6H	Characteristic direction	BRD-K59460069	Homo sapiens	HEPG2	In Vitro	10 uM	6hr	0.00904977	3.34981	0.0350646	0.277527
L1000_CPC014_HT29_6H	Characteristic direction	Fenretinide	Homo sapiens	HT29	In Vitro	10 uM	6hr	0.00904977	3.34981	0.0350646	0.277527
L1000_CPC014_NPC_24H	Characteristic direction	PD-173074	Homo sapiens	NPC	In Vitro	10 uM	24hr	0.00904977	3.34981	0.0350646	0.277527
L1000_CPC014_VCAP_24H	Characteristic direction	CAY-10577	Homo sapiens	VCAP	In Vitro	10 uM	24hr	0.00904977	3.34981	0.0350646	0.277527
L1000_CPC020_A375_6H	Characteristic direction	Tamoxifen	Homo sapiens	A375	In Vitro	10 uM	6hr	0.00904977	3.34981	0.0350646	0.277527
L1000_CPC020_PC3_24H	Characteristic direction	Nafcillin	Homo sapiens	PC3	In Vitro	10 uM	24hr	0.00904977	3.34981	0.0350646	0.277527
L1000_CPD003_PC3_24H	Characteristic direction	Trichostatin-a	Homo sapiens	PC3	In Vitro	10 uM	24hr	0.00904977	3.34981	0.0350646	0.277527
L1000_DOS032_HT29_24H	Characteristic direction	Vorinostat	Homo sapiens	HT29	In Vitro	10 uM	24hr	0.00904977	3.34981	0.0350646	0.277527
L1000_DOS033_PC3_24H	Characteristic direction	Vorinostat	Homo sapiens	PC3	In Vitro	10 uM	24hr	0.00904977	3.34981	0.0350646	0.277527
L1000_ERG015_PC3_24H	Characteristic direction	Vorinostat	Homo sapiens	PC3	In Vitro	2 uM	24hr	0.00904977	3.34981	0.0350646	0.277527
L1000_HOG001_A549_6H	Characteristic direction	Chaetocin	Homo sapiens	A549	In Vitro	0.1234 uM	6hr	0.00904977	3.34981	0.0350646	0.277527
L1000_HOG002_MCF7_6H	Characteristic direction	Tanespimycin	Homo sapiens	MCF7	In Vitro	0.013 uM	6hr	0.00904977	3.34981	0.0350646	0.277527
L1000_HOG003_A549_6H	Characteristic direction	PT-630	Homo sapiens	A549	In Vitro	10 uM	6hr	0.00904977	3.34981	0.0350646	0.277527
L1000_LJP001_MCF10A_6H	Characteristic direction	GSK-3-inhibitor-IX	Homo sapiens	MCF10A	In Vitro	2 uM	6hr	0.00904977	3.34981	0.0350646	0.277527
L1000_LJP001_MDAMB231_24H	Characteristic direction	KIN001-220	Homo sapiens	MDAMB231	In Vitro	10 uM	24hr	0.00904977	3.34981	0.0350646	0.277527
L1000_LJP001_MDAMB231_24H	Characteristic direction	CGP-60474	Homo sapiens	MDAMB231	In Vitro	0.4 uM	24hr	0.00904977	3.34981	0.0350646	0.277527
L1000_LJP001_SKBR3_24H	Characteristic direction	A-443644	Homo sapiens	SKBR3	In Vitro	0.4 uM	24hr	0.00904977	3.34981	0.0350646	0.277527
L1000_LJP001_SKBR3_24H	Characteristic direction	Torin-1	Homo sapiens	SKBR3	In Vitro	0.4 uM	24hr	0.00904977	3.34981	0.0350646	0.277527
L1000_LJP002_MCF7_24H	Characteristic direction	AZD-5438	Homo sapiens	MCF7	In Vitro	2 uM	24hr	0.00904977	3.34981	0.0350646	0.277527
L1000_LJP002_MDAMB231_6H	Characteristic direction	JNK-9L	Homo sapiens	MDAMB231	In Vitro	10 uM	6hr	0.00904977	3.34981	0.0350646	0.277527
L1000_MUC.CP004_MCF7_24H	Characteristic direction	CGS-15943	Homo sapiens	MCF7	In Vitro	20 uM	24hr	0.00904977	3.34981	0.0350646	0.277527
L1000_NMH002_NPC_6H	Characteristic direction	D-4476	Homo sapiens	NPC	In Vitro	10 uM	6hr	0.00904977	3.34981	0.0350646	0.277527
TG-GATEs	limma	Propylthiouracil	Rattus norvegicus	liver	In Vitro	4000 uM	24hr	0.0142109	1.41976	0.0351691	0.864818
DrugMatrix_Codelink	limma	Haloperidol	Rattus norvegicus	liver	In Vitro	limma combined	limma combined	0.0145436	1.48703	0.0352626	0.877113
DrugMatrix_Codelink	limma	Dexamethasone	Rattus norvegicus	liver	In Vivo	150 mg/kg	24hr	0.0149007	2.0934	0.0352711	0.890701
DrugMatrix_Codelink	limma	Cobalt (ii) chloride	Rattus norvegicus	cardiovascular system	In Vivo	limma combined	limma combined	0.0149007	2.0934	0.0352711	0.890701
DrugMatrix_Codelink	limma	N-nitrosodiethylamine	Rattus norvegicus	bone marrow	In Vivo	1.67 mg/kg	3d	0.0150801	1.70978	0.0352977	0.895836
DrugMatrix_Codelink	limma	6-mercaptopurine	Rattus norvegicus	kidney	In Vivo	limma combined	limma combined	0.0137734	1.35638	0.0353591	0.847213
DrugMatrix_Affy	limma	Clotrimazole	Rattus norvegicus	liver	In Vivo	178 mg/kg	3d	0.0143091	1.43779	0.0353894	0.868381
DrugMatrix_Affy	limma	Raloxifene	Rattus norvegicus	liver	In Vivo	650 mg/kg	5d	0.0151188	1.77871	0.0354154	0.897548
TG-GATEs	limma	Hydroxyzine	Homo sapiens	liver	In Vitro	40 uM	24hr	0.00899101	2.0825	0.0354599	0.273064
DrugMatrix_Affy	limma	Cholecalciferol	Rattus norvegicus	liver	In Vivo	8 mg/kg	3d	0.0145363	1.4861	0.0354812	0.876799
DrugMatrix_Affy	limma	Cholecalciferol	Rattus norvegicus	liver	In Vivo	limma combined	limma combined	0.0145363	1.4861	0.0354812	0.876799
TG-GATEs	limma	Naphthyl isothiocyanate	Rattus norvegicus	liver	In Vivo Single	150 mg/kg	24hr	0.0137698	1.35592	0.0355172	0.847143
DrugMatrix_Codelink	limma	Terbinafine	Rattus norvegicus	liver	In Vivo	limma combined	limma combined	0.0145757	1.49592	0.035531	0.880117
DrugMatrix_Codelink	limma	Etodolac	Rattus norvegicus	liver	In Vivo	24 mg/kg	3d	0.015	1.65376	0.0355526	0.893566
DrugMatrix_Affy	limma	Carbon tetrachloride	Rattus norvegicus	kidney	In Vivo	limma combined	limma combined	0.015	1.65376	0.0355526	0.893566
TG-GATEs	limma	Methapyrilene	Rattus norvegicus	liver	In Vivo Single	100 mg/kg	9hr	0.0142687	1.43059	0.0355526	0.866704
L1000_ASG001_MCF7_6H	Characteristic direction	Vorinostat	Homo sapiens	MCF7	In Vitro	10 uM	6hr	0.00902934	3.33393	0.0355726	0.275803
L1000_CPC001_HCC515_6H	Characteristic direction	Vinblastine	Homo sapiens	HCC515	In Vitro	10 uM	6hr	0.00902934	3.33393	0.0355726	0.275803
L1000_CPC001_VCAP_24H	Characteristic direction	Xaliproden	Homo sapiens	VCAP	In Vitro	10 uM	24hr	0.00902934	3.33393	0.0355726	0.275803
L1000_CPC004_HCC515_24H	Characteristic direction	Ambroxol	Homo sapiens	HCC515	In Vitro	10 uM	24hr	0.00902934	3.33393	0.0355726	0.275803
L1000_CPC005_A375_24H	Characteristic direction	CS-1657	Homo sapiens	A375	In Vitro	10 uM	24hr	0.00902934	3.33393	0.0355726	0.275803
L1000_CPC005_A549_24H	Characteristic direction	Purvalanol-b	Homo sapiens	A549	In Vitro	10 uM	24hr	0.00902934	3.33393	0.0355726	0.275803
L1000_CPC005_A549_6H	Characteristic direction	SC-19220	Homo sapiens	A549	In Vitro	10 uM	6hr	0.00902934	3.33393	0.0355726	0.275803
L1000_CPC005_MCF7_24H	Characteristic direction	Dihydroergotamine	Homo sapiens	MCF7	In Vitro	10 uM	24hr	0.00902934	3.33393	0.0355726	0.275803
L1000_CPC005_VCAP_6H	Characteristic direction	Ozagrel	Homo sapiens	VCAP	In Vitro	10 uM	6hr	0.00902934	3.33393	0.0355726	0.275803
L1000_CPC006_A549_24H	Characteristic direction	BRD-K59470558	Homo sapiens	A549	In Vitro	10 uM	24hr	0.00902934	3.33393	0.0355726	0.275803
L1000_CPC006_HA1E_6H	Characteristic direction	Inhibitor-BEC	Homo sapiens	HA1E	In Vitro	80 uM	6hr	0.00902934	3.33393	0.0355726	0.275803
L1000_CPC006_HCC515_24H	Characteristic direction	Promethazine	Homo sapiens	HCC515	In Vitro	6.23 uM	24hr	0.00902934	3.33393	0.0355726	0.275803
L1000_CPC006_HCC515_24H	Characteristic direction	Methylene-blue	Homo sapiens	HCC515	In Vitro	10 uM	24hr	0.00902934	3.33393	0.0355726	0.275803
L1000_CPC006_HCC515_6H	Characteristic direction	FGIN-1-27	Homo sapiens	HCC515	In Vitro	10 uM	6hr	0.00902934	3.33393	0.0355726	0.275803
L1000_CPC006_HCC515_6H	Characteristic direction	15-delta-prostaglandin-j2	Homo sapiens	HCC515	In Vitro	10 uM	6hr	0.00902934	3.33393	0.0355726	0.275803
L1000_CPC006_HT29_6H	Characteristic direction	Neratinib	Homo sapiens	HT29	In Vitro	10 uM	6hr	0.00902934	3.33393	0.0355726	0.275803
L1000_CPC006_NCIH1694_6H	Characteristic direction	HLI-373	Homo sapiens	NCIH1694	In Vitro	10 uM	6hr	0.00902934	3.33393	0.0355726	0.275803
L1000_CPC006_PL21_6H	Characteristic direction	RG-108	Homo sapiens	PL21	In Vitro	80 uM	6hr	0.00902934	3.33393	0.0355726	0.275803
L1000_CPC006_VCAP_6H	Characteristic direction	Manumycin-a	Homo sapiens	VCAP	In Vitro	10 uM	6hr	0.00902934	3.33393	0.0355726	0.275803
L1000_CPC007_VCAP_6H	Characteristic direction	BRD-K25522720	Homo sapiens	VCAP	In Vitro	10 uM	6hr	0.00902934	3.33393	0.0355726	0.275803
L1000_CPC008_A375_6H	Characteristic direction	BRD-K16358524	Homo sapiens	A375	In Vitro	10 uM	6hr	0.00902934	3.33393	0.0355726	0.275803
L1000_CPC008_HCC515_6H	Characteristic direction	BRD-A84445767	Homo sapiens	HCC515	In Vitro	10 uM	6hr	0.00902934	3.33393	0.0355726	0.275803
L1000_CPC008_HT29_6H	Characteristic direction	BRD-K30351863	Homo sapiens	HT29	In Vitro	10 uM	6hr	0.00902934	3.33393	0.0355726	0.275803
L1000_CPC008_VCAP_6H	Characteristic direction	BRD-K99530743	Homo sapiens	VCAP	In Vitro	10 uM	6hr	0.00902934	3.33393	0.0355726	0.275803
L1000_CPC010_A375_6H	Characteristic direction	BRD-K06765193	Homo sapiens	A375	In Vitro	10 uM	6hr	0.00902934	3.33393	0.0355726	0.275803
L1000_CPC011_PC3_24H	Characteristic direction	Loteprednol	Homo sapiens	PC3	In Vitro	10 uM	24hr	0.00902934	3.33393	0.0355726	0.275803
L1000_CPC011_PC3_24H	Characteristic direction	CGS-15943	Homo sapiens	PC3	In Vitro	10 uM	24hr	0.00902934	3.33393	0.0355726	0.275803
L1000_CPC011_PC3_6H	Characteristic direction	Benidipine	Homo sapiens	PC3	In Vitro	10 uM	6hr	0.00902934	3.33393	0.0355726	0.275803
L1000_CPC012_A375_6H	Characteristic direction	BRD-K14316227	Homo sapiens	A375	In Vitro	10 uM	6hr	0.00902934	3.33393	0.0355726	0.275803
L1000_CPC012_VCAP_24H	Characteristic direction	BRD-A62200266	Homo sapiens	VCAP	In Vitro	10 uM	24hr	0.00902934	3.33393	0.0355726	0.275803
L1000_CPC013_A549_24H	Characteristic direction	BRD-A70879086	Homo sapiens	A549	In Vitro	10 uM	24hr	0.00902934	3.33393	0.0355726	0.275803
L1000_CPC013_ASC_24H	Characteristic direction	PD-184352	Homo sapiens	ASC	In Vitro	10 uM	24hr	0.00902934	3.33393	0.0355726	0.275803
L1000_CPC013_HEPG2_6H	Characteristic direction	BRD-K03122949	Homo sapiens	HEPG2	In Vitro	10 uM	6hr	0.00902934	3.33393	0.0355726	0.275803
L1000_CPC014_ASC_24H	Characteristic direction	Flupirtine	Homo sapiens	ASC	In Vitro	10 uM	24hr	0.00902934	3.33393	0.0355726	0.275803
L1000_CPC014_MCF7_24H	Characteristic direction	BRD-K83691318	Homo sapiens	MCF7	In Vitro	10 uM	24hr	0.00902934	3.33393	0.0355726	0.275803
L1000_CPC014_NPC_24H	Characteristic direction	WYE-125132	Homo sapiens	NPC	In Vitro	10 uM	24hr	0.00902934	3.33393	0.0355726	0.275803
L1000_CPC014_PC3_24H	Characteristic direction	Verrucarin-a	Homo sapiens	PC3	In Vitro	10 uM	24hr	0.00902934	3.33393	0.0355726	0.275803
L1000_CPC014_PC3_24H	Characteristic direction	L-2167	Homo sapiens	PC3	In Vitro	10 uM	24hr	0.00902934	3.33393	0.0355726	0.275803
L1000_CPC014_PC3_6H	Characteristic direction	Saracatinib	Homo sapiens	PC3	In Vitro	10 uM	6hr	0.00902934	3.33393	0.0355726	0.275803
L1000_CPC014_VCAP_24H	Characteristic direction	EI-231	Homo sapiens	VCAP	In Vitro	10 uM	24hr	0.00902934	3.33393	0.0355726	0.275803
L1000_CPC014_VCAP_6H	Characteristic direction	Calmidazolium	Homo sapiens	VCAP	In Vitro	10 uM	6hr	0.00902934	3.33393	0.0355726	0.275803
L1000_CPC016_NEU_24H	Characteristic direction	SB-218078	Homo sapiens	NEU	In Vitro	10 uM	24hr	0.00902934	3.33393	0.0355726	0.275803
L1000_CPC017_PHH_24H	Characteristic direction	Trichostatin-a	Homo sapiens	PHH	In Vitro	10 uM	24hr	0.00902934	3.33393	0.0355726	0.275803
L1000_CPC020_HCC515_6H	Characteristic direction	Etacrynic-acid	Homo sapiens	HCC515	In Vitro	10 uM	6hr	0.00902934	3.33393	0.0355726	0.275803
L1000_CPC020_MCF7_6H	Characteristic direction	Hydrocortisone	Homo sapiens	MCF7	In Vitro	10 uM	6hr	0.00902934	3.33393	0.0355726	0.275803
L1000_CPD001_MCF7_24H	Characteristic direction	Nortriptyline	Homo sapiens	MCF7	In Vitro	10 uM	24hr	0.00902934	3.33393	0.0355726	0.275803
L1000_DEB001_PC3_6H	Characteristic direction	Resveratrol	Homo sapiens	PC3	In Vitro	25 uM	6hr	0.00902934	3.33393	0.0355726	0.275803
L1000_ERG005_VCAP_48H	Characteristic direction	Radicicol	Homo sapiens	VCAP	In Vitro	20 uM	2d	0.00902934	3.33393	0.0355726	0.275803
L1000_ERG014_PC3_24H	Characteristic direction	Geldanamycin	Homo sapiens	PC3	In Vitro	0.08 uM	24hr	0.00902934	3.33393	0.0355726	0.275803
L1000_HDAC002_PC3_24H	Characteristic direction	BRD-K88742110	Homo sapiens	PC3	In Vitro	10 uM	24hr	0.00902934	3.33393	0.0355726	0.275803
L1000_HOG002_A549_24H	Characteristic direction	Homoharringtonine	Homo sapiens	A549	In Vitro	0.0412 uM	24hr	0.00902934	3.33393	0.0355726	0.275803
L1000_HOG002_MCF7_24H	Characteristic direction	Wortmannin	Homo sapiens	MCF7	In Vitro	3.33 uM	24hr	0.00902934	3.33393	0.0355726	0.275803
L1000_HOG003_A549_24H	Characteristic direction	Alvocidib	Homo sapiens	A549	In Vitro	10 uM	24hr	0.00902934	3.33393	0.0355726	0.275803
L1000_LJP001_HS578T_6H	Characteristic direction	Selumetinib	Homo sapiens	HS578T	In Vitro	2 uM	6hr	0.00902934	3.33393	0.0355726	0.275803
L1000_LJP002_BT20_24H	Characteristic direction	CHIR-99021	Homo sapiens	BT20	In Vitro	10 uM	24hr	0.00902934	3.33393	0.0355726	0.275803
L1000_NMH002_NPC_6H	Characteristic direction	Tanespimycin	Homo sapiens	NPC	In Vitro	10 uM	6hr	0.00902934	3.33393	0.0355726	0.275803
L1000_PCLB001_A375_24H	Characteristic direction	Trichostatin-a	Homo sapiens	A375	In Vitro	10 uM	24hr	0.00902934	3.33393	0.0355726	0.275803
TG-GATEs	limma	Nitrofurazone	Rattus norvegicus	liver	In Vivo Single	limma combined	limma combined	0.0149925	1.99948	0.0357611	0.893321
TG-GATEs	limma	Aspirin	Rattus norvegicus	liver	In Vivo Single	2000 mg/kg	9hr	0.0146789	2.19733	0.0359792	0.883121
TG-GATEs	limma	Monocrotaline	Rattus norvegicus	liver	In Vitro	90 uM	24hr	0.014772	1.55604	0.036012	0.886754
TG-GATEs	limma	Clozapine	Homo sapiens	liver	In Vitro	50 uM	24hr	0.00886525	1.98889	0.0360467	0.260416
TG-GATEs	limma	Hepatocyte growth factor, human	Homo sapiens	liver	In Vitro	50 ng/mL	8hr	0.00900901	3.31819	0.0360848	0.273983
L1000_CPC001_PC3_6H	Characteristic direction	BW-B70C	Homo sapiens	PC3	In Vitro	10 uM	6hr	0.00900901	3.31819	0.0360848	0.273983
L1000_CPC002_VCAP_6H	Characteristic direction	Cinobufagin	Homo sapiens	VCAP	In Vitro	10 uM	6hr	0.00900901	3.31819	0.0360848	0.273983
L1000_CPC003_VCAP_24H	Characteristic direction	Wortmannin	Homo sapiens	VCAP	In Vitro	10 uM	24hr	0.00900901	3.31819	0.0360848	0.273983
L1000_CPC004_A375_6H	Characteristic direction	Dipyridamole	Homo sapiens	A375	In Vitro	10 uM	6hr	0.00900901	3.31819	0.0360848	0.273983
L1000_CPC004_HA1E_6H	Characteristic direction	DCPIB	Homo sapiens	HA1E	In Vitro	10 uM	6hr	0.00900901	3.31819	0.0360848	0.273983
L1000_CPC004_HA1E_6H	Characteristic direction	SIB-1893	Homo sapiens	HA1E	In Vitro	10 uM	6hr	0.00900901	3.31819	0.0360848	0.273983
L1000_CPC004_PC3_24H	Characteristic direction	NSC-663284	Homo sapiens	PC3	In Vitro	10 uM	24hr	0.00900901	3.31819	0.0360848	0.273983
L1000_CPC004_PC3_24H	Characteristic direction	Diclofenac	Homo sapiens	PC3	In Vitro	10 uM	24hr	0.00900901	3.31819	0.0360848	0.273983
L1000_CPC006_A375_6H	Characteristic direction	L-690488	Homo sapiens	A375	In Vitro	10 uM	6hr	0.00900901	3.31819	0.0360848	0.273983
L1000_CPC006_A549_24H	Characteristic direction	Lenalidomide	Homo sapiens	A549	In Vitro	177.6 uM	24hr	0.00900901	3.31819	0.0360848	0.273983
L1000_CPC006_A549_24H	Characteristic direction	Etomoxir	Homo sapiens	A549	In Vitro	88.8 uM	24hr	0.00900901	3.31819	0.0360848	0.273983
L1000_CPC006_HA1E_6H	Characteristic direction	Rottlerin	Homo sapiens	HA1E	In Vitro	9.68 uM	6hr	0.00900901	3.31819	0.0360848	0.273983
L1000_CPC006_HCC515_24H	Characteristic direction	EX-527	Homo sapiens	HCC515	In Vitro	24 uM	24hr	0.00900901	3.31819	0.0360848	0.273983
L1000_CPC006_HCC515_6H	Characteristic direction	Calpeptin	Homo sapiens	HCC515	In Vitro	10 uM	6hr	0.00900901	3.31819	0.0360848	0.273983
L1000_CPC006_SW620_6H	Characteristic direction	BMS-754807	Homo sapiens	SW620	In Vitro	10 uM	6hr	0.00900901	3.31819	0.0360848	0.273983
L1000_CPC006_VCAP_6H	Characteristic direction	Manumycin-a	Homo sapiens	VCAP	In Vitro	9.08 uM	6hr	0.00900901	3.31819	0.0360848	0.273983
L1000_CPC007_A549_24H	Characteristic direction	BRD-K13842623	Homo sapiens	A549	In Vitro	10 uM	24hr	0.00900901	3.31819	0.0360848	0.273983
L1000_CPC007_HA1E_24H	Characteristic direction	BRD-A43126523	Homo sapiens	HA1E	In Vitro	10 uM	24hr	0.00900901	3.31819	0.0360848	0.273983
L1000_CPC007_HA1E_6H	Characteristic direction	BRD-K29767311	Homo sapiens	HA1E	In Vitro	10 uM	6hr	0.00900901	3.31819	0.0360848	0.273983
L1000_CPC008_HEPG2_6H	Characteristic direction	VU-0415010	Homo sapiens	HEPG2	In Vitro	10 uM	6hr	0.00900901	3.31819	0.0360848	0.273983
L1000_CPC009_A549_24H	Characteristic direction	Dexamethasone	Homo sapiens	A549	In Vitro	10 uM	24hr	0.00900901	3.31819	0.0360848	0.273983
L1000_CPC011_PC3_24H	Characteristic direction	AM-404	Homo sapiens	PC3	In Vitro	10 uM	24hr	0.00900901	3.31819	0.0360848	0.273983
L1000_CPC012_VCAP_6H	Characteristic direction	BRD-K77014406	Homo sapiens	VCAP	In Vitro	10 uM	6hr	0.00900901	3.31819	0.0360848	0.273983
L1000_CPC013_HA1E_6H	Characteristic direction	PD-173074	Homo sapiens	HA1E	In Vitro	10 uM	6hr	0.00900901	3.31819	0.0360848	0.273983
L1000_CPC013_PC3_24H	Characteristic direction	AZD-7762	Homo sapiens	PC3	In Vitro	10 uM	24hr	0.00900901	3.31819	0.0360848	0.273983
L1000_CPC013_SKB_24H	Characteristic direction	BRD-K00954209	Homo sapiens	SKB	In Vitro	10 uM	24hr	0.00900901	3.31819	0.0360848	0.273983
L1000_CPC013_SKB_24H	Characteristic direction	BRD-K28789065	Homo sapiens	SKB	In Vitro	10 uM	24hr	0.00900901	3.31819	0.0360848	0.273983
L1000_CPC014_A549_24H	Characteristic direction	BRD-K48576794	Homo sapiens	A549	In Vitro	10 uM	24hr	0.00900901	3.31819	0.0360848	0.273983
L1000_CPC014_ASC_24H	Characteristic direction	BRD-K19499941	Homo sapiens	ASC	In Vitro	10 uM	24hr	0.00900901	3.31819	0.0360848	0.273983
L1000_CPC014_HA1E_6H	Characteristic direction	Ruxolitinib	Homo sapiens	HA1E	In Vitro	10 uM	6hr	0.00900901	3.31819	0.0360848	0.273983
L1000_CPC014_HA1E_6H	Characteristic direction	Acitretin	Homo sapiens	HA1E	In Vitro	10 uM	6hr	0.00900901	3.31819	0.0360848	0.273983
L1000_CPC014_NPC_24H	Characteristic direction	Palbociclib	Homo sapiens	NPC	In Vitro	10 uM	24hr	0.00900901	3.31819	0.0360848	0.273983
L1000_CPC014_PC3_24H	Characteristic direction	PD-173074	Homo sapiens	PC3	In Vitro	10 uM	24hr	0.00900901	3.31819	0.0360848	0.273983
L1000_CPC014_VCAP_24H	Characteristic direction	Sirolimus	Homo sapiens	VCAP	In Vitro	10 uM	24hr	0.00900901	3.31819	0.0360848	0.273983
L1000_CPD001_PC3_24H	Characteristic direction	Mepacrine	Homo sapiens	PC3	In Vitro	10 uM	24hr	0.00900901	3.31819	0.0360848	0.273983
L1000_DEB001_MCF7_6H	Characteristic direction	Vorinostat	Homo sapiens	MCF7	In Vitro	0.2 uM	6hr	0.00900901	3.31819	0.0360848	0.273983
L1000_DEB001_PC3_24H	Characteristic direction	Withaferin-a	Homo sapiens	PC3	In Vitro	0.1 uM	24hr	0.00900901	3.31819	0.0360848	0.273983
L1000_DOS005_VCAP_6H	Characteristic direction	Fulvestrant	Homo sapiens	VCAP	In Vitro	10 uM	6hr	0.00900901	3.31819	0.0360848	0.273983
L1000_DOS047_PC3_24H	Characteristic direction	Trichostatin-a	Homo sapiens	PC3	In Vitro	10 uM	24hr	0.00900901	3.31819	0.0360848	0.273983
L1000_HOG001_A549_6H	Characteristic direction	Methylene-blue	Homo sapiens	A549	In Vitro	1.11 uM	6hr	0.00900901	3.31819	0.0360848	0.273983
L1000_HOG002_MCF7_6H	Characteristic direction	SID-26681509	Homo sapiens	MCF7	In Vitro	0.1234 uM	6hr	0.00900901	3.31819	0.0360848	0.273983
L1000_HOG003_MCF7_6H	Characteristic direction	Emetine	Homo sapiens	MCF7	In Vitro	0.0412 uM	6hr	0.00900901	3.31819	0.0360848	0.273983
L1000_LJP001_BT20_24H	Characteristic direction	Imatinib	Homo sapiens	BT20	In Vitro	10 uM	24hr	0.00900901	3.31819	0.0360848	0.273983
L1000_LJP001_HS578T_24H	Characteristic direction	Alvocidib	Homo sapiens	HS578T	In Vitro	0.4 uM	24hr	0.00900901	3.31819	0.0360848	0.273983
L1000_LJP001_HS578T_24H	Characteristic direction	GSK-461364	Homo sapiens	HS578T	In Vitro	0.08 uM	24hr	0.00900901	3.31819	0.0360848	0.273983
L1000_LJP001_MCF7_6H	Characteristic direction	KIN001-127	Homo sapiens	MCF7	In Vitro	0.4 uM	6hr	0.00900901	3.31819	0.0360848	0.273983
L1000_LJP001_MDAMB231_6H	Characteristic direction	CG-930	Homo sapiens	MDAMB231	In Vitro	2 uM	6hr	0.00900901	3.31819	0.0360848	0.273983
L1000_LJP002_MDAMB231_24H	Characteristic direction	Erlotinib	Homo sapiens	MDAMB231	In Vitro	10 uM	24hr	0.00900901	3.31819	0.0360848	0.273983
L1000_LJP002_SKBR3_6H	Characteristic direction	Celastrol	Homo sapiens	SKBR3	In Vitro	2 uM	6hr	0.00900901	3.31819	0.0360848	0.273983
L1000_LJP002_SKBR3_6H	Characteristic direction	AT7867	Homo sapiens	SKBR3	In Vitro	0.4 uM	6hr	0.00900901	3.31819	0.0360848	0.273983
L1000_MUC.CP006_MCF7_6H	Characteristic direction	SA-792987	Homo sapiens	MCF7	In Vitro	3.3333 uM	6hr	0.00900901	3.31819	0.0360848	0.273983
DrugMatrix_Codelink	limma	N-nitrosodiethylamine	Rattus norvegicus	liver	In Vivo	100 mg/kg	24hr	0.0149371	1.62753	0.0361233	0.892203
TG-GATEs	limma	Nitrosodiethylamine	Rattus norvegicus	liver	In Vivo Repeat	limma combined	limma combined	0.0150754	1.86509	0.0361998	0.895766
TG-GATEs	limma	Hexachlorobenzene	Rattus norvegicus	liver	In Vivo Repeat	300 mg/kg	4d	0.0149701	1.99489	0.0362141	0.893042
DrugMatrix_Affy	limma	Fluvastatin	Rattus norvegicus	kidney	In Vivo	94 mg/kg	3d	0.0150376	1.70341	0.0362618	0.894928
DrugMatrix_Codelink	limma	Roxarsone	Rattus norvegicus	kidney	In Vivo	limma combined	limma combined	0.0147625	1.55479	0.0362677	0.886335
DrugMatrix_CISPLATIN_hepatocyte, TG-GATEs_in_vitro, TG-GATEs_in_vivo_single, TG-GATEs_in_vivo_repeat	Characteristic direction	Cisplatin	Rattus norvegicus	liver	PharmOmics meta	PharmOmics meta	PharmOmics meta	0.0150812	1.81428	0.036332	0.895976
DrugMatrix_Codelink	limma	Azaribine	Rattus norvegicus	cardiovascular system	In Vivo	750 mg/kg	3d	0.0106007	4.32179	0.0363704	0.718178
DrugMatrix_Codelink	limma	Alprazolam	Rattus norvegicus	liver	In Vivo	limma combined	limma combined	0.0150273	1.92158	0.0364569	0.894579
GSE13548, E-GEOD-13548	Characteristic direction	Phenformin	Homo sapiens	urogenital system	PharmOmics meta	PharmOmics meta	PharmOmics meta	0.00917431	2.81893	0.0365546	0.287291
DrugMatrix_Codelink	limma	Hydralazine	Rattus norvegicus	liver	In Vivo	280 mg/kg	5d	0.0139211	2.53819	0.0365729	0.853745
TG-GATEs	limma	Azathioprine	Homo sapiens	liver	In Vitro	limma combined	limma combined	0.00913838	2.32408	0.0365734	0.28518
GSE27421, GSE27422, GSE78797	Characteristic direction	Immunosuppressant	Mus musculus	hematopoietic system	PharmOmics meta	PharmOmics meta	PharmOmics meta	0.0105448	2.52594	0.0365759	0.613953
L1000_CPC001_PC3_6H	Characteristic direction	D-64406	Homo sapiens	PC3	In Vitro	10 uM	6hr	0.00898876	3.3026	0.0366013	0.272162
L1000_CPC001_VCAP_24H	Characteristic direction	Esculin	Homo sapiens	VCAP	In Vitro	10 uM	24hr	0.00898876	3.3026	0.0366013	0.272162
L1000_CPC001_VCAP_24H	Characteristic direction	H-89	Homo sapiens	VCAP	In Vitro	10 uM	24hr	0.00898876	3.3026	0.0366013	0.272162
L1000_CPC002_HCC515_24H	Characteristic direction	Gabexate	Homo sapiens	HCC515	In Vitro	10 uM	24hr	0.00898876	3.3026	0.0366013	0.272162
L1000_CPC002_VCAP_24H	Characteristic direction	SU-4312	Homo sapiens	VCAP	In Vitro	10 uM	24hr	0.00898876	3.3026	0.0366013	0.272162
L1000_CPC004_HCC515_24H	Characteristic direction	Coumarin	Homo sapiens	HCC515	In Vitro	10 uM	24hr	0.00898876	3.3026	0.0366013	0.272162
L1000_CPC004_HCC515_6H	Characteristic direction	SB-218078	Homo sapiens	HCC515	In Vitro	10 uM	6hr	0.00898876	3.3026	0.0366013	0.272162
L1000_CPC004_HCC515_6H	Characteristic direction	Amsacrine	Homo sapiens	HCC515	In Vitro	10 uM	6hr	0.00898876	3.3026	0.0366013	0.272162
L1000_CPC004_PC3_6H	Characteristic direction	Dexamethasone	Homo sapiens	PC3	In Vitro	10 uM	6hr	0.00898876	3.3026	0.0366013	0.272162
L1000_CPC005_MCF7_24H	Characteristic direction	Vorinostat	Homo sapiens	MCF7	In Vitro	10 uM	24hr	0.00898876	3.3026	0.0366013	0.272162
L1000_CPC006_A375_24H	Characteristic direction	CI-976	Homo sapiens	A375	In Vitro	80 uM	24hr	0.00898876	3.3026	0.0366013	0.272162
L1000_CPC006_A549_6H	Characteristic direction	Blebbistatin	Homo sapiens	A549	In Vitro	40 uM	6hr	0.00898876	3.3026	0.0366013	0.272162
L1000_CPC006_HCC515_6H	Characteristic direction	Fostamatinib	Homo sapiens	HCC515	In Vitro	10 uM	6hr	0.00898876	3.3026	0.0366013	0.272162
L1000_CPC006_HEC108_6H	Characteristic direction	HLI-373	Homo sapiens	HEC108	In Vitro	10 uM	6hr	0.00898876	3.3026	0.0366013	0.272162
L1000_CPC006_HT29_6H	Characteristic direction	Sirolimus	Homo sapiens	HT29	In Vitro	10 uM	6hr	0.00898876	3.3026	0.0366013	0.272162
L1000_CPC006_HT29_6H	Characteristic direction	10-DEBC	Homo sapiens	HT29	In Vitro	24 uM	6hr	0.00898876	3.3026	0.0366013	0.272162
L1000_CPC006_MCF7_6H	Characteristic direction	Piperlongumine	Homo sapiens	MCF7	In Vitro	10 uM	6hr	0.00898876	3.3026	0.0366013	0.272162
L1000_CPC006_PC3_24H	Characteristic direction	PX-12	Homo sapiens	PC3	In Vitro	30 uM	24hr	0.00898876	3.3026	0.0366013	0.272162
L1000_CPC006_PC3_6H	Characteristic direction	Cucurbitacin-i	Homo sapiens	PC3	In Vitro	10 uM	6hr	0.00898876	3.3026	0.0366013	0.272162
L1000_CPC006_PC3_6H	Characteristic direction	Pimozide	Homo sapiens	PC3	In Vitro	10 uM	6hr	0.00898876	3.3026	0.0366013	0.272162
L1000_CPC006_PC3_6H	Characteristic direction	T-5345967	Homo sapiens	PC3	In Vitro	160 uM	6hr	0.00898876	3.3026	0.0366013	0.272162
L1000_CPC006_SW480_6H	Characteristic direction	AS-605240	Homo sapiens	SW480	In Vitro	10 uM	6hr	0.00898876	3.3026	0.0366013	0.272162
L1000_CPC006_VCAP_6H	Characteristic direction	EX-527	Homo sapiens	VCAP	In Vitro	24 uM	6hr	0.00898876	3.3026	0.0366013	0.272162
L1000_CPC007_A375_24H	Characteristic direction	BRD-A68820570	Homo sapiens	A375	In Vitro	10 uM	24hr	0.00898876	3.3026	0.0366013	0.272162
L1000_CPC007_A549_6H	Characteristic direction	BRD-A64850503	Homo sapiens	A549	In Vitro	10 uM	6hr	0.00898876	3.3026	0.0366013	0.272162
L1000_CPC007_MCF7_24H	Characteristic direction	BRD-A25829966	Homo sapiens	MCF7	In Vitro	10 uM	24hr	0.00898876	3.3026	0.0366013	0.272162
L1000_CPC007_PC3_24H	Characteristic direction	BRD-K78843060	Homo sapiens	PC3	In Vitro	10 uM	24hr	0.00898876	3.3026	0.0366013	0.272162
L1000_CPC007_PC3_24H	Characteristic direction	BRD-K84203638	Homo sapiens	PC3	In Vitro	10 uM	24hr	0.00898876	3.3026	0.0366013	0.272162
L1000_CPC007_PC3_6H	Characteristic direction	BRD-K60202068	Homo sapiens	PC3	In Vitro	10 uM	6hr	0.00898876	3.3026	0.0366013	0.272162
L1000_CPC007_VCAP_24H	Characteristic direction	BRD-A54194844	Homo sapiens	VCAP	In Vitro	10 uM	24hr	0.00898876	3.3026	0.0366013	0.272162
L1000_CPC008_PC3_24H	Characteristic direction	BRD-K59470558	Homo sapiens	PC3	In Vitro	10 uM	24hr	0.00898876	3.3026	0.0366013	0.272162
L1000_CPC011_A549_24H	Characteristic direction	Anagrelide	Homo sapiens	A549	In Vitro	10 uM	24hr	0.00898876	3.3026	0.0366013	0.272162
L1000_CPC011_MCF7_24H	Characteristic direction	Metronidazole	Homo sapiens	MCF7	In Vitro	10 uM	24hr	0.00898876	3.3026	0.0366013	0.272162
L1000_CPC011_VCAP_6H	Characteristic direction	Paroxetine	Homo sapiens	VCAP	In Vitro	10 uM	6hr	0.00898876	3.3026	0.0366013	0.272162
L1000_CPC011_VCAP_6H	Characteristic direction	Doxorubicin	Homo sapiens	VCAP	In Vitro	10 uM	6hr	0.00898876	3.3026	0.0366013	0.272162
L1000_CPC012_NEU_24H	Characteristic direction	HU-211	Homo sapiens	NEU	In Vitro	10 uM	24hr	0.00898876	3.3026	0.0366013	0.272162
L1000_CPC013_HEPG2_6H	Characteristic direction	Ispinesib	Homo sapiens	HEPG2	In Vitro	10 uM	6hr	0.00898876	3.3026	0.0366013	0.272162
L1000_CPC013_VCAP_6H	Characteristic direction	BRD-K03122949	Homo sapiens	VCAP	In Vitro	10 uM	6hr	0.00898876	3.3026	0.0366013	0.272162
L1000_CPC014_HEPG2_6H	Characteristic direction	Chromomycin-a3	Homo sapiens	HEPG2	In Vitro	10 uM	6hr	0.00898876	3.3026	0.0366013	0.272162
L1000_CPC014_PC3_24H	Characteristic direction	PD-0325901	Homo sapiens	PC3	In Vitro	10 uM	24hr	0.00898876	3.3026	0.0366013	0.272162
L1000_CPC014_SKB_24H	Characteristic direction	CAY-10577	Homo sapiens	SKB	In Vitro	10 uM	24hr	0.00898876	3.3026	0.0366013	0.272162
L1000_CPC019_MCF7_24H	Characteristic direction	Trichostatin-a	Homo sapiens	MCF7	In Vitro	10 uM	24hr	0.00898876	3.3026	0.0366013	0.272162
L1000_CPC020_PC3_6H	Characteristic direction	Terbutaline	Homo sapiens	PC3	In Vitro	10 uM	6hr	0.00898876	3.3026	0.0366013	0.272162
L1000_DOS003_VCAP_6H	Characteristic direction	Geldanamycin	Homo sapiens	VCAP	In Vitro	10 uM	6hr	0.00898876	3.3026	0.0366013	0.272162
L1000_DOS006_VCAP_6H	Characteristic direction	Sirolimus	Homo sapiens	VCAP	In Vitro	10 uM	6hr	0.00898876	3.3026	0.0366013	0.272162
L1000_DOS048_A375_24H	Characteristic direction	Geldanamycin	Homo sapiens	A375	In Vitro	10 uM	24hr	0.00898876	3.3026	0.0366013	0.272162
L1000_DOS054_PC3_24H	Characteristic direction	Trichostatin-a	Homo sapiens	PC3	In Vitro	10 uM	24hr	0.00898876	3.3026	0.0366013	0.272162
L1000_ERG014_VCAP_6H	Characteristic direction	Vorinostat	Homo sapiens	VCAP	In Vitro	0.08 uM	6hr	0.00898876	3.3026	0.0366013	0.272162
L1000_HOG002_MCF7_24H	Characteristic direction	Homoharringtonine	Homo sapiens	MCF7	In Vitro	0.013 uM	24hr	0.00898876	3.3026	0.0366013	0.272162
L1000_LJP001_BT20_24H	Characteristic direction	QL-XII-47	Homo sapiens	BT20	In Vitro	2 uM	24hr	0.00898876	3.3026	0.0366013	0.272162
L1000_LJP001_BT20_6H	Characteristic direction	TAK-715	Homo sapiens	BT20	In Vitro	10 uM	6hr	0.00898876	3.3026	0.0366013	0.272162
L1000_LJP001_MDAMB231_6H	Characteristic direction	HY-11007	Homo sapiens	MDAMB231	In Vitro	10 uM	6hr	0.00898876	3.3026	0.0366013	0.272162
L1000_LJP002_BT20_6H	Characteristic direction	PD-0325901	Homo sapiens	BT20	In Vitro	0.4 uM	6hr	0.00898876	3.3026	0.0366013	0.272162
L1000_LJP002_MCF10A_24H	Characteristic direction	JNK-9L	Homo sapiens	MCF10A	In Vitro	10 uM	24hr	0.00898876	3.3026	0.0366013	0.272162
L1000_MUC.CP002_MCF7_24H	Characteristic direction	Mebendazole	Homo sapiens	MCF7	In Vitro	5 uM	24hr	0.00898876	3.3026	0.0366013	0.272162
TG-GATEs	limma	Interleukin 6, human	Homo sapiens	liver	In Vitro	50 ng/mL	8hr	0.00918836	2.52126	0.0366924	0.288113
TG-GATEs	limma	Ethionine	Rattus norvegicus	liver	In Vivo Single	250 mg/kg	9hr	0.0143416	1.44701	0.0367404	0.869289
DrugMatrix_Affy	limma	4-chloro-2-nitroaniline	Rattus norvegicus	kidney	In Vivo	limma combined	limma combined	0.0138418	1.36503	0.0368088	0.850217
DrugMatrix_Codelink	limma	Raloxifene	Rattus norvegicus	liver	In Vivo	6.5 mg/kg	3d	0.0147849	1.56766	0.0368178	0.887383
DrugMatrix_Codelink	limma	Phenylbutazone	Rattus norvegicus	kidney	In Vivo	limma combined	limma combined	0.0147849	1.56766	0.0368178	0.887383
DrugMatrix_Codelink	limma	Tacrolimus	Rattus norvegicus	liver	In Vitro	limma combined	limma combined	0.0139225	1.37608	0.036818	0.853849
DrugMatrix_Affy	limma	Atorvastatin	Rattus norvegicus	liver	In Vitro	250 uM	24hr	0.0132621	1.30525	0.0369061	0.826394
DrugMatrix_Codelink	limma	Cyproterone acetate	Rattus norvegicus	liver	In Vivo	2500 mg/kg	5d	0.0121951	3.32364	0.0369097	0.778259
DrugMatrix_Codelink	limma	Phenylhydrazine	Rattus norvegicus	liver	In Vivo	78 mg/kg	3d	0.0143443	2.33066	0.0369367	0.869498
TG-GATEs	limma	Clomipramine	Rattus norvegicus	liver	In Vitro	limma combined	limma combined	0.0137377	1.35179	0.0369658	0.846234
DrugMatrix_Codelink	limma	Thalidomide	Rattus norvegicus	liver	In Vivo	113 mg/kg	3d	0.014902	1.62262	0.036997	0.890876
GSE54242	Characteristic direction	Ascorbic acid	Mus musculus	embryonic structure	PharmOmics meta	PharmOmics meta	PharmOmics meta	0.0105263	2.51809	0.0370296	0.6
GSE27241	Characteristic direction	Digoxin	Mus musculus	immune system	PharmOmics meta	PharmOmics meta	PharmOmics meta	0.0105263	2.51809	0.0370296	0.6
GSE38531	Characteristic direction	Linezolid	Mus musculus	hematopoietic system	PharmOmics meta	PharmOmics meta	PharmOmics meta	0.0105263	2.51809	0.0370296	0.6
GSE14431	Characteristic direction	Simvastatin	Mus musculus	respiratory system	PharmOmics meta	PharmOmics meta	PharmOmics meta	0.0105263	2.51809	0.0370296	0.6
GSE45229	Characteristic direction	Quetiapine	Mus musculus	nervous system	PharmOmics meta	PharmOmics meta	PharmOmics meta	0.0105263	2.51809	0.0370296	0.6
GSE54774	Characteristic direction	Exenatide	Mus musculus	pancreas	PharmOmics meta	PharmOmics meta	PharmOmics meta	0.0105263	2.51809	0.0370296	0.6
GSE54242	Characteristic direction	Antiscorbutic	Mus musculus	embryonic structure	PharmOmics meta	PharmOmics meta	PharmOmics meta	0.0105263	2.51809	0.0370296	0.6
GSE14431	Characteristic direction	Antihyperlipidemic	Mus musculus	respiratory system	PharmOmics meta	PharmOmics meta	PharmOmics meta	0.0105263	2.51809	0.0370296	0.6
GSE27241	Characteristic direction	Cardiotonic	Mus musculus	immune system	PharmOmics meta	PharmOmics meta	PharmOmics meta	0.0105263	2.51809	0.0370296	0.6
GSE14431	Characteristic direction	HMG-CoA reductase inhibitor	Mus musculus	respiratory system	PharmOmics meta	PharmOmics meta	PharmOmics meta	0.0105263	2.51809	0.0370296	0.6
GSE54774	Characteristic direction	GLP1R	Mus musculus	pancreas	PharmOmics meta	PharmOmics meta	PharmOmics meta	0.0105263	2.51809	0.0370296	0.6
L1000_CPC005_PC3_6H	Characteristic direction	Mitoxantrone	Homo sapiens	PC3	In Vitro	10 uM	6hr	0.00842697	4.23126	0.0370505	0.228338
L1000_CPC001_HA1E_6H	Characteristic direction	RS-504393	Homo sapiens	HA1E	In Vitro	10 uM	6hr	0.00896861	3.28716	0.0371221	0.270261
L1000_CPC001_HCC515_6H	Characteristic direction	BRD-K66782112	Homo sapiens	HCC515	In Vitro	10 uM	6hr	0.00896861	3.28716	0.0371221	0.270261
L1000_CPC001_VCAP_24H	Characteristic direction	Resveratrol	Homo sapiens	VCAP	In Vitro	10 uM	24hr	0.00896861	3.28716	0.0371221	0.270261
L1000_CPC001_VCAP_6H	Characteristic direction	Carpindolol	Homo sapiens	VCAP	In Vitro	10 uM	6hr	0.00896861	3.28716	0.0371221	0.270261
L1000_CPC001_VCAP_6H	Characteristic direction	NGB-2904	Homo sapiens	VCAP	In Vitro	10 uM	6hr	0.00896861	3.28716	0.0371221	0.270261
L1000_CPC002_HA1E_24H	Characteristic direction	Skatole	Homo sapiens	HA1E	In Vitro	10 uM	24hr	0.00896861	3.28716	0.0371221	0.270261
L1000_CPC002_HCC515_24H	Characteristic direction	Beclometasone	Homo sapiens	HCC515	In Vitro	10 uM	24hr	0.00896861	3.28716	0.0371221	0.270261
L1000_CPC002_HCC515_6H	Characteristic direction	JLK-6	Homo sapiens	HCC515	In Vitro	10 uM	6hr	0.00896861	3.28716	0.0371221	0.270261
L1000_CPC002_HCC515_6H	Characteristic direction	U0126	Homo sapiens	HCC515	In Vitro	10 uM	6hr	0.00896861	3.28716	0.0371221	0.270261
L1000_CPC003_HCC515_24H	Characteristic direction	Puromycin	Homo sapiens	HCC515	In Vitro	10 uM	24hr	0.00896861	3.28716	0.0371221	0.270261
L1000_CPC003_HCC515_6H	Characteristic direction	Eugenitol	Homo sapiens	HCC515	In Vitro	10 uM	6hr	0.00896861	3.28716	0.0371221	0.270261
L1000_CPC003_PC3_24H	Characteristic direction	Butein	Homo sapiens	PC3	In Vitro	10 uM	24hr	0.00896861	3.28716	0.0371221	0.270261
L1000_CPC003_PC3_24H	Characteristic direction	Tramadol	Homo sapiens	PC3	In Vitro	10 uM	24hr	0.00896861	3.28716	0.0371221	0.270261
L1000_CPC003_VCAP_6H	Characteristic direction	IBC-293	Homo sapiens	VCAP	In Vitro	10 uM	6hr	0.00896861	3.28716	0.0371221	0.270261
L1000_CPC004_HEPG2_6H	Characteristic direction	Dihydrosamidin	Homo sapiens	HEPG2	In Vitro	10 uM	6hr	0.00896861	3.28716	0.0371221	0.270261
L1000_CPC004_HT29_6H	Characteristic direction	BIBX-1382	Homo sapiens	HT29	In Vitro	10 uM	6hr	0.00896861	3.28716	0.0371221	0.270261
L1000_CPC004_PC3_6H	Characteristic direction	GW-1929	Homo sapiens	PC3	In Vitro	10 uM	6hr	0.00896861	3.28716	0.0371221	0.270261
L1000_CPC004_VCAP_6H	Characteristic direction	Albendazole	Homo sapiens	VCAP	In Vitro	10 uM	6hr	0.00896861	3.28716	0.0371221	0.270261
L1000_CPC005_A375_24H	Characteristic direction	Metergoline	Homo sapiens	A375	In Vitro	10 uM	24hr	0.00896861	3.28716	0.0371221	0.270261
L1000_CPC005_A549_6H	Characteristic direction	L-655708	Homo sapiens	A549	In Vitro	10 uM	6hr	0.00896861	3.28716	0.0371221	0.270261
L1000_CPC005_MCF7_24H	Characteristic direction	Bisindolylmaleimide	Homo sapiens	MCF7	In Vitro	10 uM	24hr	0.00896861	3.28716	0.0371221	0.270261
L1000_CPC005_PC3_6H	Characteristic direction	Indirubin	Homo sapiens	PC3	In Vitro	10 uM	6hr	0.00896861	3.28716	0.0371221	0.270261
L1000_CPC006_A375_6H	Characteristic direction	Isoliquiritigenin	Homo sapiens	A375	In Vitro	10 uM	6hr	0.00896861	3.28716	0.0371221	0.270261
L1000_CPC006_A549_24H	Characteristic direction	DL-PDMP	Homo sapiens	A549	In Vitro	64 uM	24hr	0.00896861	3.28716	0.0371221	0.270261
L1000_CPC006_H1299_6H	Characteristic direction	Quiflapon	Homo sapiens	H1299	In Vitro	80 uM	6hr	0.00896861	3.28716	0.0371221	0.270261
L1000_CPC006_HCC515_6H	Characteristic direction	MST-312	Homo sapiens	HCC515	In Vitro	11.1 uM	6hr	0.00896861	3.28716	0.0371221	0.270261
L1000_CPC006_HT29_6H	Characteristic direction	Evodiamine	Homo sapiens	HT29	In Vitro	10 uM	6hr	0.00896861	3.28716	0.0371221	0.270261
L1000_CPC006_MCF7_6H	Characteristic direction	Importazole	Homo sapiens	MCF7	In Vitro	60 uM	6hr	0.00896861	3.28716	0.0371221	0.270261
L1000_CPC006_MCF7_6H	Characteristic direction	Tozasertib	Homo sapiens	MCF7	In Vitro	10 uM	6hr	0.00896861	3.28716	0.0371221	0.270261
L1000_CPC007_A375_24H	Characteristic direction	BRD-K37940862	Homo sapiens	A375	In Vitro	10 uM	24hr	0.00896861	3.28716	0.0371221	0.270261
L1000_CPC007_A375_24H	Characteristic direction	BRD-K67118123	Homo sapiens	A375	In Vitro	10 uM	24hr	0.00896861	3.28716	0.0371221	0.270261
L1000_CPC008_HEPG2_6H	Characteristic direction	BRD-K75999307	Homo sapiens	HEPG2	In Vitro	10 uM	6hr	0.00896861	3.28716	0.0371221	0.270261
L1000_CPC008_VCAP_6H	Characteristic direction	BRD-K09299610	Homo sapiens	VCAP	In Vitro	10 uM	6hr	0.00896861	3.28716	0.0371221	0.270261
L1000_CPC011_A375_6H	Characteristic direction	Alprazolam	Homo sapiens	A375	In Vitro	10 uM	6hr	0.00896861	3.28716	0.0371221	0.270261
L1000_CPC011_MCF7_6H	Characteristic direction	Idarubicin	Homo sapiens	MCF7	In Vitro	10 uM	6hr	0.00896861	3.28716	0.0371221	0.270261
L1000_CPC011_PC3_24H	Characteristic direction	Flurbiprofen	Homo sapiens	PC3	In Vitro	10 uM	24hr	0.00896861	3.28716	0.0371221	0.270261
L1000_CPC011_VCAP_24H	Characteristic direction	Bifemelane	Homo sapiens	VCAP	In Vitro	10 uM	24hr	0.00896861	3.28716	0.0371221	0.270261
L1000_CPC011_VCAP_24H	Characteristic direction	Levonorgestrel	Homo sapiens	VCAP	In Vitro	10 uM	24hr	0.00896861	3.28716	0.0371221	0.270261
L1000_CPC012_VCAP_6H	Characteristic direction	Treprostinil	Homo sapiens	VCAP	In Vitro	10 uM	6hr	0.00896861	3.28716	0.0371221	0.270261
L1000_CPC013_ASC_24H	Characteristic direction	Obatoclax	Homo sapiens	ASC	In Vitro	10 uM	24hr	0.00896861	3.28716	0.0371221	0.270261
L1000_CPC013_HA1E_6H	Characteristic direction	BRD-K63425657	Homo sapiens	HA1E	In Vitro	10 uM	6hr	0.00896861	3.28716	0.0371221	0.270261
L1000_CPC014_HEPG2_6H	Characteristic direction	Alvespimycin	Homo sapiens	HEPG2	In Vitro	10 uM	6hr	0.00896861	3.28716	0.0371221	0.270261
L1000_CPC014_HT29_6H	Characteristic direction	PU-H71	Homo sapiens	HT29	In Vitro	10 uM	6hr	0.00896861	3.28716	0.0371221	0.270261
L1000_CPC016_A549_6H	Characteristic direction	Geldanamycin	Homo sapiens	A549	In Vitro	10 uM	6hr	0.00896861	3.28716	0.0371221	0.270261
L1000_CPC020_VCAP_6H	Characteristic direction	Budesonide	Homo sapiens	VCAP	In Vitro	10 uM	6hr	0.00896861	3.28716	0.0371221	0.270261
L1000_DOS059_HT29_24H	Characteristic direction	Trichostatin-a	Homo sapiens	HT29	In Vitro	10 uM	24hr	0.00896861	3.28716	0.0371221	0.270261
L1000_HOG001_MCF7_24H	Characteristic direction	Thiazolopyrimidine	Homo sapiens	MCF7	In Vitro	0.0015 uM	24hr	0.00896861	3.28716	0.0371221	0.270261
L1000_HOG003_A549_24H	Characteristic direction	RO-28-1675	Homo sapiens	A549	In Vitro	0.0412 uM	24hr	0.00896861	3.28716	0.0371221	0.270261
L1000_LJP001_BT20_24H	Characteristic direction	Dasatinib	Homo sapiens	BT20	In Vitro	10 uM	24hr	0.00896861	3.28716	0.0371221	0.270261
L1000_LJP001_HS578T_24H	Characteristic direction	WZ-7043	Homo sapiens	HS578T	In Vitro	10 uM	24hr	0.00896861	3.28716	0.0371221	0.270261
L1000_LJP001_MCF10A_6H	Characteristic direction	PHA-793887	Homo sapiens	MCF10A	In Vitro	2 uM	6hr	0.00896861	3.28716	0.0371221	0.270261
L1000_LJP001_MCF7_6H	Characteristic direction	GDC-0941	Homo sapiens	MCF7	In Vitro	10 uM	6hr	0.00896861	3.28716	0.0371221	0.270261
L1000_LJP001_MDAMB231_24H	Characteristic direction	AZD-8055	Homo sapiens	MDAMB231	In Vitro	2 uM	24hr	0.00896861	3.28716	0.0371221	0.270261
L1000_LJP001_MDAMB231_6H	Characteristic direction	Saracatinib	Homo sapiens	MDAMB231	In Vitro	10 uM	6hr	0.00896861	3.28716	0.0371221	0.270261
L1000_LJP002_BT20_24H	Characteristic direction	Linifanib	Homo sapiens	BT20	In Vitro	0.4 uM	24hr	0.00896861	3.28716	0.0371221	0.270261
L1000_LJP002_MCF7_24H	Characteristic direction	CYT387	Homo sapiens	MCF7	In Vitro	10 uM	24hr	0.00896861	3.28716	0.0371221	0.270261
L1000_LJP002_MDAMB231_6H	Characteristic direction	Foretinib	Homo sapiens	MDAMB231	In Vitro	10 uM	6hr	0.00896861	3.28716	0.0371221	0.270261
L1000_LJP002_MDAMB231_6H	Characteristic direction	Dovitinib	Homo sapiens	MDAMB231	In Vitro	10 uM	6hr	0.00896861	3.28716	0.0371221	0.270261
L1000_NMH002_NPC_24H	Characteristic direction	Geldanamycin	Homo sapiens	NPC	In Vitro	10 uM	24hr	0.00896861	3.28716	0.0371221	0.270261
L1000_PRISM001_A375_6H	Characteristic direction	Tozasertib	Homo sapiens	A375	In Vitro	10 uM	6hr	0.00896861	3.28716	0.0371221	0.270261
TG-GATEs_in_vitro, TG-GATEs_in_vivo_single, TG-GATEs_in_vivo_repeat	Characteristic direction	Penicillamine	Rattus norvegicus	liver	PharmOmics meta	PharmOmics meta	PharmOmics meta	0.0149254	1.98577	0.037132	0.891679
TG-GATEs_penicillamine_in_vitro, TG-GATEs_penicillamine_in_vivo_single, TG-GATEs_penicillamine_in_vivo_repeat	Characteristic direction	Chelating agent	Rattus norvegicus	liver	PharmOmics meta	PharmOmics meta	PharmOmics meta	0.0149254	1.98577	0.037132	0.891679
DrugMatrix_Affy	limma	2-acetylaminofluorene	Rattus norvegicus	liver	In Vivo	30 mg/kg	3d	0.0146456	1.52313	0.0371542	0.882108
DrugMatrix_Affy	limma	2-acetylaminofluorene	Rattus norvegicus	liver	In Vivo	limma combined	limma combined	0.0146456	1.52313	0.0371542	0.882108
GSE24672, GSE56289	Characteristic direction	Estradiol	Rattus norvegicus	urogenital system	PharmOmics meta	PharmOmics meta	PharmOmics meta	0.0148026	2.07129	0.0372476	0.888186
GSE24672, GSE56289	Characteristic direction	Menstruation disorder agent	Rattus norvegicus	urogenital system	PharmOmics meta	PharmOmics meta	PharmOmics meta	0.0148026	2.07129	0.0372476	0.888186
GSE24672, GSE56289	Characteristic direction	Estrogen receptor agonist	Rattus norvegicus	urogenital system	PharmOmics meta	PharmOmics meta	PharmOmics meta	0.0148026	2.07129	0.0372476	0.888186
DrugMatrix_Codelink	limma	Cholecalciferol	Rattus norvegicus	cardiovascular system	In Vivo	8 mg/kg	24hr	0.0138889	2.52613	0.0372762	0.852592
GSE16854, GSE56423, GSE23072, GSE23241, GSE24525, GSE31341, E-GEOD-53237, GSE37969, GSE1886, E-GEOD-1839, GSE23241, GSE94875	Characteristic direction	Estrogen receptor agonist	Mus musculus	urogenital system	PharmOmics meta	PharmOmics meta	PharmOmics meta	0.00965379	1.47255	0.0375456	0.524031
TG-GATEs	limma	Omeprazole	Rattus norvegicus	liver	In Vivo Single	1000 mg/kg	24hr	0.0147552	1.56369	0.0376239	0.886125
DrugMatrix_Affy	limma	Paroxetine	Rattus norvegicus	muscular system	In Vivo	limma combined	limma combined	0.0145985	2.17674	0.0376252	0.880711
L1000_ASG001_PC3_6H	Characteristic direction	Withaferin-a	Homo sapiens	PC3	In Vitro	10 uM	6hr	0.00894855	3.27186	0.0376471	0.268601
L1000_CPC001_HA1E_6H	Characteristic direction	Norethisterone	Homo sapiens	HA1E	In Vitro	10 uM	6hr	0.00894855	3.27186	0.0376471	0.268601
L1000_CPC003_HA1E_6H	Characteristic direction	Ouabain	Homo sapiens	HA1E	In Vitro	10 uM	6hr	0.00894855	3.27186	0.0376471	0.268601
L1000_CPC003_HCC515_24H	Characteristic direction	Flavokavain-b	Homo sapiens	HCC515	In Vitro	10 uM	24hr	0.00894855	3.27186	0.0376471	0.268601
L1000_CPC003_PC3_24H	Characteristic direction	Bezafibrate	Homo sapiens	PC3	In Vitro	10 uM	24hr	0.00894855	3.27186	0.0376471	0.268601
L1000_CPC003_VCAP_6H	Characteristic direction	Lasalocid	Homo sapiens	VCAP	In Vitro	10 uM	6hr	0.00894855	3.27186	0.0376471	0.268601
L1000_CPC004_PC3_24H	Characteristic direction	Trimipramine	Homo sapiens	PC3	In Vitro	10 uM	24hr	0.00894855	3.27186	0.0376471	0.268601
L1000_CPC004_VCAP_24H	Characteristic direction	Apigenin	Homo sapiens	VCAP	In Vitro	10 uM	24hr	0.00894855	3.27186	0.0376471	0.268601
L1000_CPC004_VCAP_24H	Characteristic direction	Chlorambucil	Homo sapiens	VCAP	In Vitro	10 uM	24hr	0.00894855	3.27186	0.0376471	0.268601
L1000_CPC005_A549_24H	Characteristic direction	Mitoxantrone	Homo sapiens	A549	In Vitro	10 uM	24hr	0.00894855	3.27186	0.0376471	0.268601
L1000_CPC005_HT29_24H	Characteristic direction	CMPD-1	Homo sapiens	HT29	In Vitro	10 uM	24hr	0.00894855	3.27186	0.0376471	0.268601
L1000_CPC006_A375_6H	Characteristic direction	SID-26681509	Homo sapiens	A375	In Vitro	88.8 uM	6hr	0.00894855	3.27186	0.0376471	0.268601
L1000_CPC006_A549_6H	Characteristic direction	SID-26681509	Homo sapiens	A549	In Vitro	88.8 uM	6hr	0.00894855	3.27186	0.0376471	0.268601
L1000_CPC006_A549_6H	Characteristic direction	Dorsomorphin	Homo sapiens	A549	In Vitro	10 uM	6hr	0.00894855	3.27186	0.0376471	0.268601
L1000_CPC006_HA1E_24H	Characteristic direction	L-690330	Homo sapiens	HA1E	In Vitro	10 uM	24hr	0.00894855	3.27186	0.0376471	0.268601
L1000_CPC006_HA1E_24H	Characteristic direction	Tyrphostin-AG-1478	Homo sapiens	HA1E	In Vitro	56.78 uM	24hr	0.00894855	3.27186	0.0376471	0.268601
L1000_CPC006_HCC515_24H	Characteristic direction	10-DEBC	Homo sapiens	HCC515	In Vitro	24 uM	24hr	0.00894855	3.27186	0.0376471	0.268601
L1000_CPC006_HT29_6H	Characteristic direction	TL-HRAS-61	Homo sapiens	HT29	In Vitro	10 uM	6hr	0.00894855	3.27186	0.0376471	0.268601
L1000_CPC006_MCF7_24H	Characteristic direction	Sirolimus	Homo sapiens	MCF7	In Vitro	10 uM	24hr	0.00894855	3.27186	0.0376471	0.268601
L1000_CPC006_PC3_24H	Characteristic direction	KU-0060648	Homo sapiens	PC3	In Vitro	10 uM	24hr	0.00894855	3.27186	0.0376471	0.268601
L1000_CPC006_PL21_6H	Characteristic direction	Auranofin	Homo sapiens	PL21	In Vitro	10 uM	6hr	0.00894855	3.27186	0.0376471	0.268601
L1000_CPC006_RMUGS_6H	Characteristic direction	Mepacrine	Homo sapiens	RMUGS	In Vitro	10 uM	6hr	0.00894855	3.27186	0.0376471	0.268601
L1000_CPC006_THP1_6H	Characteristic direction	TL-HRAS-61	Homo sapiens	THP1	In Vitro	10 uM	6hr	0.00894855	3.27186	0.0376471	0.268601
L1000_CPC007_A549_6H	Characteristic direction	BRD-K83194053	Homo sapiens	A549	In Vitro	10 uM	6hr	0.00894855	3.27186	0.0376471	0.268601
L1000_CPC008_PC3_6H	Characteristic direction	BRD-K23412959	Homo sapiens	PC3	In Vitro	10 uM	6hr	0.00894855	3.27186	0.0376471	0.268601
L1000_CPC011_VCAP_6H	Characteristic direction	Rizatriptan	Homo sapiens	VCAP	In Vitro	10 uM	6hr	0.00894855	3.27186	0.0376471	0.268601
L1000_CPC012_MCF7_24H	Characteristic direction	BRD-A26962727	Homo sapiens	MCF7	In Vitro	10 uM	24hr	0.00894855	3.27186	0.0376471	0.268601
L1000_CPC012_SKB_24H	Characteristic direction	BRD-K30381304	Homo sapiens	SKB	In Vitro	10 uM	24hr	0.00894855	3.27186	0.0376471	0.268601
L1000_CPC012_VCAP_6H	Characteristic direction	Antimycin-a	Homo sapiens	VCAP	In Vitro	10 uM	6hr	0.00894855	3.27186	0.0376471	0.268601
L1000_CPC013_HT29_6H	Characteristic direction	BRD-K74606027	Homo sapiens	HT29	In Vitro	10 uM	6hr	0.00894855	3.27186	0.0376471	0.268601
L1000_CPC014_ASC_24H	Characteristic direction	AS-703026	Homo sapiens	ASC	In Vitro	10 uM	24hr	0.00894855	3.27186	0.0376471	0.268601
L1000_CPC014_ASC_24H	Characteristic direction	SB-203580	Homo sapiens	ASC	In Vitro	10 uM	24hr	0.00894855	3.27186	0.0376471	0.268601
L1000_CPC014_PC3_24H	Characteristic direction	Reversine	Homo sapiens	PC3	In Vitro	10 uM	24hr	0.00894855	3.27186	0.0376471	0.268601
L1000_CPC020_A375_6H	Characteristic direction	Mefloquine	Homo sapiens	A375	In Vitro	10 uM	6hr	0.00894855	3.27186	0.0376471	0.268601
L1000_CPC020_A375_6H	Characteristic direction	Dipyridamole	Homo sapiens	A375	In Vitro	10 uM	6hr	0.00894855	3.27186	0.0376471	0.268601
L1000_HDAC002_PC3_24H	Characteristic direction	Vorinostat	Homo sapiens	PC3	In Vitro	0.00244141 uM	24hr	0.00894855	3.27186	0.0376471	0.268601
L1000_HOG003_A549_6H	Characteristic direction	Narciclasine	Homo sapiens	A549	In Vitro	0.3704 uM	6hr	0.00894855	3.27186	0.0376471	0.268601
L1000_LJP001_HS578T_6H	Characteristic direction	CP-724714	Homo sapiens	HS578T	In Vitro	10 uM	6hr	0.00894855	3.27186	0.0376471	0.268601
L1000_LJP002_HS578T_6H	Characteristic direction	CHIR-99021	Homo sapiens	HS578T	In Vitro	10 uM	6hr	0.00894855	3.27186	0.0376471	0.268601
L1000_NMH001_NPC_24H	Characteristic direction	Cerulenin	Homo sapiens	NPC	In Vitro	10 uM	24hr	0.00894855	3.27186	0.0376471	0.268601
L1000_NMH002_NPC_6H	Characteristic direction	Bisindolylmaleimide	Homo sapiens	NPC	In Vitro	10 uM	6hr	0.00894855	3.27186	0.0376471	0.268601
L1000_RAD001_HCC515_6H	Characteristic direction	Trichostatin-a	Homo sapiens	HCC515	In Vitro	10 uM	6hr	0.00894855	3.27186	0.0376471	0.268601
TG-GATEs	limma	Methyldopa	Rattus norvegicus	liver	In Vitro	limma combined	limma combined	0.0134631	1.32157	0.0376918	0.834847
GSE23241, GSE94875	Characteristic direction	Estriol	Mus musculus	urogenital system	PharmOmics meta	PharmOmics meta	PharmOmics meta	0.0104012	1.7559	0.0377702	0.589147
DrugMatrix_Affy	limma	Altretamine	Rattus norvegicus	liver	In Vivo	13 mg/kg	6hr	0.0138725	1.36938	0.0377764	0.851754
L1000_ASG001_PC3_6H	Characteristic direction	Mitoxantrone	Homo sapiens	PC3	In Vitro	10 uM	6hr	0.00840336	4.19757	0.0377783	0.226678
DrugMatrix_Codelink	limma	Phenacemide	Rattus norvegicus	cardiovascular system	In Vivo	limma combined	limma combined	0.015	1.8518	0.0378122	0.893566
DrugMatrix_Codelink	limma	Zirconium(iv) chloride	Rattus norvegicus	liver	In Vivo	limma combined	limma combined	0.0105634	4.25181	0.0378206	0.716641
TG-GATEs	limma	Phalloidin	Rattus norvegicus	liver	In Vivo Single	0.5 mg/kg	6hr	0.0105634	4.25181	0.0378206	0.716641
TG-GATEs	limma	Terbinafine	Rattus norvegicus	liver	In Vitro	limma combined	limma combined	0.0135194	1.32702	0.0378785	0.836943
DrugMatrix_Affy	limma	2,4-diaminophenol	Rattus norvegicus	kidney	In Vivo	limma combined	limma combined	0.0149673	1.6929	0.0379111	0.892972
DrugMatrix_Codelink	limma	Cisapride	Rattus norvegicus	cardiovascular system	In Vivo	limma combined	limma combined	0.0121581	3.29241	0.0379612	0.776687
DrugMatrix_Affy	limma	Guanethidine	Rattus norvegicus	cardiovascular system	In Vivo	limma combined	limma combined	0.0144161	1.46664	0.0380091	0.871734
DrugMatrix_Codelink	limma	Famciclovir	Rattus norvegicus	bone marrow	In Vivo	1200 mg/kg	5d	0.0144928	1.48537	0.0380594	0.875332
DrugMatrix_Affy	limma	Letrozole	Rattus norvegicus	liver	In Vivo	limma combined	limma combined	0.0146965	1.54608	0.0380954	0.88396
DrugMatrix_Affy	limma	Ifosfamide	Rattus norvegicus	liver	In Vitro	11000 uM	16hr	0.0125903	1.28482	0.0381508	0.7981
L1000_CPC001_HCC515_24H	Characteristic direction	Trichostatin-a	Homo sapiens	HCC515	In Vitro	10 uM	24hr	0.00892857	3.2567	0.0381764	0.266958
L1000_CPC001_HCC515_6H	Characteristic direction	Calpeptin	Homo sapiens	HCC515	In Vitro	10 uM	6hr	0.00892857	3.2567	0.0381764	0.266958
L1000_CPC002_HCC515_24H	Characteristic direction	Endecaphyllin-x	Homo sapiens	HCC515	In Vitro	10 uM	24hr	0.00892857	3.2567	0.0381764	0.266958
L1000_CPC002_PC3_24H	Characteristic direction	BRD-K71726959	Homo sapiens	PC3	In Vitro	10 uM	24hr	0.00892857	3.2567	0.0381764	0.266958
L1000_CPC002_PC3_24H	Characteristic direction	Prostaglandin-b2	Homo sapiens	PC3	In Vitro	10 uM	24hr	0.00892857	3.2567	0.0381764	0.266958
L1000_CPC002_PC3_6H	Characteristic direction	L-745870	Homo sapiens	PC3	In Vitro	10 uM	6hr	0.00892857	3.2567	0.0381764	0.266958
L1000_CPC002_VCAP_24H	Characteristic direction	Indolophenanthridine	Homo sapiens	VCAP	In Vitro	10 uM	24hr	0.00892857	3.2567	0.0381764	0.266958
L1000_CPC004_HA1E_6H	Characteristic direction	Cycloheximide	Homo sapiens	HA1E	In Vitro	10 uM	6hr	0.00892857	3.2567	0.0381764	0.266958
L1000_CPC004_HCC515_6H	Characteristic direction	Equilin	Homo sapiens	HCC515	In Vitro	10 uM	6hr	0.00892857	3.2567	0.0381764	0.266958
L1000_CPC004_VCAP_24H	Characteristic direction	Pivmecillinam	Homo sapiens	VCAP	In Vitro	10 uM	24hr	0.00892857	3.2567	0.0381764	0.266958
L1000_CPC005_HA1E_24H	Characteristic direction	Indirubin	Homo sapiens	HA1E	In Vitro	10 uM	24hr	0.00892857	3.2567	0.0381764	0.266958
L1000_CPC005_VCAP_6H	Characteristic direction	Manumycin-a	Homo sapiens	VCAP	In Vitro	10 uM	6hr	0.00892857	3.2567	0.0381764	0.266958
L1000_CPC006_A549_6H	Characteristic direction	EX-527	Homo sapiens	A549	In Vitro	24 uM	6hr	0.00892857	3.2567	0.0381764	0.266958
L1000_CPC006_HCC15_6H	Characteristic direction	Arachidonyl-trifluoro-methane	Homo sapiens	HCC15	In Vitro	80 uM	6hr	0.00892857	3.2567	0.0381764	0.266958
L1000_CPC006_HCC515_24H	Characteristic direction	Narciclasine	Homo sapiens	HCC515	In Vitro	10 uM	24hr	0.00892857	3.2567	0.0381764	0.266958
L1000_CPC006_PC3_6H	Characteristic direction	STK-064652	Homo sapiens	PC3	In Vitro	10 uM	6hr	0.00892857	3.2567	0.0381764	0.266958
L1000_CPC006_VCAP_24H	Characteristic direction	PTB1	Homo sapiens	VCAP	In Vitro	10 uM	24hr	0.00892857	3.2567	0.0381764	0.266958
L1000_CPC007_HCC515_6H	Characteristic direction	Myricetin	Homo sapiens	HCC515	In Vitro	10 uM	6hr	0.00892857	3.2567	0.0381764	0.266958
L1000_CPC007_VCAP_24H	Characteristic direction	BRD-K49562544	Homo sapiens	VCAP	In Vitro	10 uM	24hr	0.00892857	3.2567	0.0381764	0.266958
L1000_CPC007_VCAP_24H	Characteristic direction	BRD-K92458042	Homo sapiens	VCAP	In Vitro	10 uM	24hr	0.00892857	3.2567	0.0381764	0.266958
L1000_CPC008_A375_6H	Characteristic direction	BRD-K87726525	Homo sapiens	A375	In Vitro	10 uM	6hr	0.00892857	3.2567	0.0381764	0.266958
L1000_CPC008_A375_6H	Characteristic direction	CAM-9-026	Homo sapiens	A375	In Vitro	10 uM	6hr	0.00892857	3.2567	0.0381764	0.266958
L1000_CPC008_HCC515_6H	Characteristic direction	BRD-K06206016	Homo sapiens	HCC515	In Vitro	10 uM	6hr	0.00892857	3.2567	0.0381764	0.266958
L1000_CPC008_HCC515_6H	Characteristic direction	BRD-K14711204	Homo sapiens	HCC515	In Vitro	10 uM	6hr	0.00892857	3.2567	0.0381764	0.266958
L1000_CPC008_MCF7_6H	Characteristic direction	BRD-K82185908	Homo sapiens	MCF7	In Vitro	10 uM	6hr	0.00892857	3.2567	0.0381764	0.266958
L1000_CPC010_HT29_6H	Characteristic direction	Cladribine	Homo sapiens	HT29	In Vitro	10 uM	6hr	0.00892857	3.2567	0.0381764	0.266958
L1000_CPC010_MCF7_24H	Characteristic direction	BRD-A18725729	Homo sapiens	MCF7	In Vitro	10 uM	24hr	0.00892857	3.2567	0.0381764	0.266958
L1000_CPC010_VCAP_6H	Characteristic direction	Synephrine	Homo sapiens	VCAP	In Vitro	10 uM	6hr	0.00892857	3.2567	0.0381764	0.266958
L1000_CPC011_PC3_6H	Characteristic direction	Ornidazole	Homo sapiens	PC3	In Vitro	10 uM	6hr	0.00892857	3.2567	0.0381764	0.266958
L1000_CPC012_MCF7_24H	Characteristic direction	Vorinostat	Homo sapiens	MCF7	In Vitro	10 uM	24hr	0.00892857	3.2567	0.0381764	0.266958
L1000_CPC012_VCAP_6H	Characteristic direction	BRD-K83355732	Homo sapiens	VCAP	In Vitro	10 uM	6hr	0.00892857	3.2567	0.0381764	0.266958
L1000_CPC013_HA1E_6H	Characteristic direction	Sorafenib	Homo sapiens	HA1E	In Vitro	10 uM	6hr	0.00892857	3.2567	0.0381764	0.266958
L1000_CPC013_HT29_6H	Characteristic direction	GSK-461364	Homo sapiens	HT29	In Vitro	10 uM	6hr	0.00892857	3.2567	0.0381764	0.266958
L1000_CPC013_PC3_6H	Characteristic direction	BRD-K36591038	Homo sapiens	PC3	In Vitro	10 uM	6hr	0.00892857	3.2567	0.0381764	0.266958
L1000_CPC013_SKB_24H	Characteristic direction	Oligomycin-a	Homo sapiens	SKB	In Vitro	10 uM	24hr	0.00892857	3.2567	0.0381764	0.266958
L1000_CPC014_HA1E_6H	Characteristic direction	Lypressin	Homo sapiens	HA1E	In Vitro	10 uM	6hr	0.00892857	3.2567	0.0381764	0.266958
L1000_CPC014_HCC515_6H	Characteristic direction	Linifanib	Homo sapiens	HCC515	In Vitro	10 uM	6hr	0.00892857	3.2567	0.0381764	0.266958
L1000_CPC014_HT29_6H	Characteristic direction	MLN-8054	Homo sapiens	HT29	In Vitro	10 uM	6hr	0.00892857	3.2567	0.0381764	0.266958
L1000_CPC020_HA1E_6H	Characteristic direction	Amcinonide	Homo sapiens	HA1E	In Vitro	10 uM	6hr	0.00892857	3.2567	0.0381764	0.266958
L1000_CPC020_MCF7_24H	Characteristic direction	Clomifene	Homo sapiens	MCF7	In Vitro	10 uM	24hr	0.00892857	3.2567	0.0381764	0.266958
L1000_CPC020_VCAP_24H	Characteristic direction	Isotretinoin	Homo sapiens	VCAP	In Vitro	10 uM	24hr	0.00892857	3.2567	0.0381764	0.266958
L1000_DOSBIO001_PC3_24H	Characteristic direction	Troglitazone	Homo sapiens	PC3	In Vitro	10 uM	24hr	0.00892857	3.2567	0.0381764	0.266958
L1000_HDAC002_MCF7_6H	Characteristic direction	Panobinostat	Homo sapiens	MCF7	In Vitro	0.00976562 uM	6hr	0.00892857	3.2567	0.0381764	0.266958
L1000_HOG001_A549_6H	Characteristic direction	Cucurbitacin-i	Homo sapiens	A549	In Vitro	10 uM	6hr	0.00892857	3.2567	0.0381764	0.266958
L1000_HOG001_MCF7_24H	Characteristic direction	Piperlongumine	Homo sapiens	MCF7	In Vitro	3.3333 uM	24hr	0.00892857	3.2567	0.0381764	0.266958
L1000_HOG001_MCF7_24H	Characteristic direction	Withaferin-a	Homo sapiens	MCF7	In Vitro	1.11 uM	24hr	0.00892857	3.2567	0.0381764	0.266958
L1000_HOG001_MCF7_6H	Characteristic direction	Chaetocin	Homo sapiens	MCF7	In Vitro	1.11 uM	6hr	0.00892857	3.2567	0.0381764	0.266958
L1000_HOG003_MCF7_6H	Characteristic direction	Tanespimycin	Homo sapiens	MCF7	In Vitro	0.013 uM	6hr	0.00892857	3.2567	0.0381764	0.266958
L1000_LJP001_HS578T_24H	Characteristic direction	AT-7519	Homo sapiens	HS578T	In Vitro	0.08 uM	24hr	0.00892857	3.2567	0.0381764	0.266958
L1000_LJP001_MCF7_24H	Characteristic direction	Vemurafenib	Homo sapiens	MCF7	In Vitro	0.4 uM	24hr	0.00892857	3.2567	0.0381764	0.266958
L1000_LJP001_SKBR3_24H	Characteristic direction	GSK-461364	Homo sapiens	SKBR3	In Vitro	0.08 uM	24hr	0.00892857	3.2567	0.0381764	0.266958
L1000_LJP002_HS578T_24H	Characteristic direction	Dovitinib	Homo sapiens	HS578T	In Vitro	2 uM	24hr	0.00892857	3.2567	0.0381764	0.266958
L1000_LJP002_MDAMB231_24H	Characteristic direction	ZM-447439	Homo sapiens	MDAMB231	In Vitro	10 uM	24hr	0.00892857	3.2567	0.0381764	0.266958
L1000_MUC.CP002_MCF7_24H	Characteristic direction	TWS-119	Homo sapiens	MCF7	In Vitro	15.7 uM	24hr	0.00892857	3.2567	0.0381764	0.266958
L1000_NMH002_FIBRNPC_24H	Characteristic direction	Scriptaid	Homo sapiens	FIBRNPC	In Vitro	10 uM	24hr	0.00892857	3.2567	0.0381764	0.266958
L1000_NMH002_NEU_6H	Characteristic direction	MG-132	Homo sapiens	NEU	In Vitro	10 uM	6hr	0.00892857	3.2567	0.0381764	0.266958
L1000_PCLB001_HT29_24H	Characteristic direction	Trichostatin-a	Homo sapiens	HT29	In Vitro	2.5 uM	24hr	0.00892857	3.2567	0.0381764	0.266958
L1000_RAD001_HCC515_6H	Characteristic direction	Vorinostat	Homo sapiens	HCC515	In Vitro	0.3704 uM	6hr	0.00892857	3.2567	0.0381764	0.266958
DrugMatrix_Codelink	limma	Prednisone	Rattus norvegicus	cardiovascular system	In Vivo	limma combined	limma combined	0.0145719	2.16996	0.0381849	0.879978
DrugMatrix_Codelink	limma	Imatinib	Rattus norvegicus	spleen	In Vivo	150 mg/kg	24hr	0.0148148	1.59577	0.038226	0.888815
TG-GATEs_cyclophosphamide_in_vitro, TG-GATEs_lomustine_in_vitro	Characteristic direction	Alkylating agent	Homo sapiens	liver	PharmOmics meta	PharmOmics meta	PharmOmics meta	0.00910747	2.7832	0.0382325	0.281765
TG-GATEs	limma	Furosemide	Homo sapiens	liver	In Vitro	2500 uM	8hr	0.00906736	2.29797	0.038435	0.278317
TG-GATEs	limma	Acetaminophen	Rattus norvegicus	liver	In Vitro	1000 uM	2hr	0.0135927	1.33453	0.0384388	0.840156
GSE24291, GSE25080, GSE37917, GSE14559, E-MEXP-2087, E-MEXP-2086, GSE61306	Characteristic direction	Antibiotic	Mus musculus	embryonic structure	PharmOmics meta	PharmOmics meta	PharmOmics meta	0.0106242	2.15659	0.0385931	0.615504
DrugMatrix_Codelink	limma	Amoxapine	Rattus norvegicus	liver	In Vivo	313 mg/kg	3d	0.0138249	2.50204	0.0387086	0.849972
L1000_CPC002_HCC515_24H	Characteristic direction	BRL-54443	Homo sapiens	HCC515	In Vitro	10 uM	24hr	0.00890869	3.24168	0.0387099	0.264992
L1000_CPC002_PC3_6H	Characteristic direction	Iodophenpropit	Homo sapiens	PC3	In Vitro	10 uM	6hr	0.00890869	3.24168	0.0387099	0.264992
L1000_CPC003_PC3_24H	Characteristic direction	Rimexolone	Homo sapiens	PC3	In Vitro	10 uM	24hr	0.00890869	3.24168	0.0387099	0.264992
L1000_CPC003_VCAP_24H	Characteristic direction	Butein	Homo sapiens	VCAP	In Vitro	10 uM	24hr	0.00890869	3.24168	0.0387099	0.264992
L1000_CPC004_A375_6H	Characteristic direction	Emetine	Homo sapiens	A375	In Vitro	10 uM	6hr	0.00890869	3.24168	0.0387099	0.264992
L1000_CPC004_A375_6H	Characteristic direction	Buspirone	Homo sapiens	A375	In Vitro	10 uM	6hr	0.00890869	3.24168	0.0387099	0.264992
L1000_CPC004_HA1E_24H	Characteristic direction	Emetine	Homo sapiens	HA1E	In Vitro	10 uM	24hr	0.00890869	3.24168	0.0387099	0.264992
L1000_CPC004_HA1E_6H	Characteristic direction	Cyclosporin-a	Homo sapiens	HA1E	In Vitro	10 uM	6hr	0.00890869	3.24168	0.0387099	0.264992
L1000_CPC004_HT29_6H	Characteristic direction	Protriptyline	Homo sapiens	HT29	In Vitro	10 uM	6hr	0.00890869	3.24168	0.0387099	0.264992
L1000_CPC004_MCF7_6H	Characteristic direction	Dexamethasone	Homo sapiens	MCF7	In Vitro	10 uM	6hr	0.00890869	3.24168	0.0387099	0.264992
L1000_CPC004_PC3_24H	Characteristic direction	Meloxicam	Homo sapiens	PC3	In Vitro	10 uM	24hr	0.00890869	3.24168	0.0387099	0.264992
L1000_CPC004_PC3_6H	Characteristic direction	Piperlongumine	Homo sapiens	PC3	In Vitro	10 uM	6hr	0.00890869	3.24168	0.0387099	0.264992
L1000_CPC005_HA1E_24H	Characteristic direction	Dipivefrine	Homo sapiens	HA1E	In Vitro	10 uM	24hr	0.00890869	3.24168	0.0387099	0.264992
L1000_CPC005_HCC515_6H	Characteristic direction	Estropipate	Homo sapiens	HCC515	In Vitro	10 uM	6hr	0.00890869	3.24168	0.0387099	0.264992
L1000_CPC005_PC3_24H	Characteristic direction	L-670596	Homo sapiens	PC3	In Vitro	10 uM	24hr	0.00890869	3.24168	0.0387099	0.264992
L1000_CPC005_PC3_6H	Characteristic direction	Cimaterol	Homo sapiens	PC3	In Vitro	10 uM	6hr	0.00890869	3.24168	0.0387099	0.264992
L1000_CPC005_VCAP_6H	Characteristic direction	Mephenytoin	Homo sapiens	VCAP	In Vitro	10 uM	6hr	0.00890869	3.24168	0.0387099	0.264992
L1000_CPC006_A549_6H	Characteristic direction	BRD-K76188144	Homo sapiens	A549	In Vitro	160 uM	6hr	0.00890869	3.24168	0.0387099	0.264992
L1000_CPC006_HA1E_24H	Characteristic direction	Tipifarnib	Homo sapiens	HA1E	In Vitro	10 uM	24hr	0.00890869	3.24168	0.0387099	0.264992
L1000_CPC006_LOVO_6H	Characteristic direction	AG-14361	Homo sapiens	LOVO	In Vitro	25 uM	6hr	0.00890869	3.24168	0.0387099	0.264992
L1000_CPC006_PC3_24H	Characteristic direction	EX-527	Homo sapiens	PC3	In Vitro	24 uM	24hr	0.00890869	3.24168	0.0387099	0.264992
L1000_CPC006_PC3_6H	Characteristic direction	TPCA-1	Homo sapiens	PC3	In Vitro	10 uM	6hr	0.00890869	3.24168	0.0387099	0.264992
L1000_CPC006_VCAP_24H	Characteristic direction	Parthenolide	Homo sapiens	VCAP	In Vitro	20 uM	24hr	0.00890869	3.24168	0.0387099	0.264992
L1000_CPC008_A549_6H	Characteristic direction	BRD-K69396629	Homo sapiens	A549	In Vitro	10 uM	6hr	0.00890869	3.24168	0.0387099	0.264992
L1000_CPC010_MCF7_24H	Characteristic direction	BRD-K37393297	Homo sapiens	MCF7	In Vitro	10 uM	24hr	0.00890869	3.24168	0.0387099	0.264992
L1000_CPC011_HT29_6H	Characteristic direction	Methandriol	Homo sapiens	HT29	In Vitro	10 uM	6hr	0.00890869	3.24168	0.0387099	0.264992
L1000_CPC011_MCF7_6H	Characteristic direction	Metronidazole	Homo sapiens	MCF7	In Vitro	10 uM	6hr	0.00890869	3.24168	0.0387099	0.264992
L1000_CPC012_NEU_24H	Characteristic direction	PD-168077	Homo sapiens	NEU	In Vitro	10 uM	24hr	0.00890869	3.24168	0.0387099	0.264992
L1000_CPC013_A549_6H	Characteristic direction	Trichostatin-a	Homo sapiens	A549	In Vitro	10 uM	6hr	0.00890869	3.24168	0.0387099	0.264992
L1000_CPC013_MCF7_24H	Characteristic direction	Tozasertib	Homo sapiens	MCF7	In Vitro	10 uM	24hr	0.00890869	3.24168	0.0387099	0.264992
L1000_CPC014_A375_6H	Characteristic direction	PD-173074	Homo sapiens	A375	In Vitro	10 uM	6hr	0.00890869	3.24168	0.0387099	0.264992
L1000_CPC014_HCC515_6H	Characteristic direction	BRD-K05593511	Homo sapiens	HCC515	In Vitro	10 uM	6hr	0.00890869	3.24168	0.0387099	0.264992
L1000_CPC014_HCC515_6H	Characteristic direction	Lapatinib	Homo sapiens	HCC515	In Vitro	10 uM	6hr	0.00890869	3.24168	0.0387099	0.264992
L1000_CPC014_HCC515_6H	Characteristic direction	KIN001-055	Homo sapiens	HCC515	In Vitro	10 uM	6hr	0.00890869	3.24168	0.0387099	0.264992
L1000_CPC014_HT29_6H	Characteristic direction	GR-235	Homo sapiens	HT29	In Vitro	10 uM	6hr	0.00890869	3.24168	0.0387099	0.264992
L1000_CPC014_HT29_6H	Characteristic direction	GW-441756	Homo sapiens	HT29	In Vitro	10 uM	6hr	0.00890869	3.24168	0.0387099	0.264992
L1000_CPC014_HT29_6H	Characteristic direction	Tamibarotene	Homo sapiens	HT29	In Vitro	10 uM	6hr	0.00890869	3.24168	0.0387099	0.264992
L1000_CPC014_PC3_6H	Characteristic direction	Apigenin	Homo sapiens	PC3	In Vitro	10 uM	6hr	0.00890869	3.24168	0.0387099	0.264992
L1000_CPC014_PC3_6H	Characteristic direction	BMS-345541	Homo sapiens	PC3	In Vitro	10 uM	6hr	0.00890869	3.24168	0.0387099	0.264992
L1000_CPC014_PHH_24H	Characteristic direction	BRD-K32644160	Homo sapiens	PHH	In Vitro	10 uM	24hr	0.00890869	3.24168	0.0387099	0.264992
L1000_CPC014_VCAP_6H	Characteristic direction	MLN-8054	Homo sapiens	VCAP	In Vitro	10 uM	6hr	0.00890869	3.24168	0.0387099	0.264992
L1000_CPC020_PC3_24H	Characteristic direction	Bethanechol	Homo sapiens	PC3	In Vitro	10 uM	24hr	0.00890869	3.24168	0.0387099	0.264992
L1000_CPC020_VCAP_6H	Characteristic direction	Vorinostat	Homo sapiens	VCAP	In Vitro	10 uM	6hr	0.00890869	3.24168	0.0387099	0.264992
L1000_CPD001_PC3_24H	Characteristic direction	Pyrimethamine	Homo sapiens	PC3	In Vitro	10 uM	24hr	0.00890869	3.24168	0.0387099	0.264992
L1000_DOS029_VCAP_24H	Characteristic direction	Wortmannin	Homo sapiens	VCAP	In Vitro	10 uM	24hr	0.00890869	3.24168	0.0387099	0.264992
L1000_DOS034_HT29_24H	Characteristic direction	Vorinostat	Homo sapiens	HT29	In Vitro	10 uM	24hr	0.00890869	3.24168	0.0387099	0.264992
L1000_DOS046_A549_24H	Characteristic direction	Vorinostat	Homo sapiens	A549	In Vitro	0.5 uM	24hr	0.00890869	3.24168	0.0387099	0.264992
L1000_HOG003_MCF7_24H	Characteristic direction	Alvocidib	Homo sapiens	MCF7	In Vitro	0.0412 uM	24hr	0.00890869	3.24168	0.0387099	0.264992
L1000_LJP001_MCF7_6H	Characteristic direction	KIN001-220	Homo sapiens	MCF7	In Vitro	2 uM	6hr	0.00890869	3.24168	0.0387099	0.264992
L1000_LJP001_MCF7_6H	Characteristic direction	Torin-2	Homo sapiens	MCF7	In Vitro	10 uM	6hr	0.00890869	3.24168	0.0387099	0.264992
L1000_LJP001_MDAMB231_6H	Characteristic direction	AZD-7762	Homo sapiens	MDAMB231	In Vitro	0.08 uM	6hr	0.00890869	3.24168	0.0387099	0.264992
L1000_LJP001_MDAMB231_6H	Characteristic direction	BI-2536	Homo sapiens	MDAMB231	In Vitro	0.08 uM	6hr	0.00890869	3.24168	0.0387099	0.264992
L1000_LJP001_SKBR3_24H	Characteristic direction	Dasatinib	Homo sapiens	SKBR3	In Vitro	0.08 uM	24hr	0.00890869	3.24168	0.0387099	0.264992
L1000_LJP001_SKBR3_24H	Characteristic direction	Dasatinib	Homo sapiens	SKBR3	In Vitro	2 uM	24hr	0.00890869	3.24168	0.0387099	0.264992
L1000_LJP002_HS578T_24H	Characteristic direction	JNK-9L	Homo sapiens	HS578T	In Vitro	2 uM	24hr	0.00890869	3.24168	0.0387099	0.264992
L1000_LJP002_HS578T_24H	Characteristic direction	GSK-2126458	Homo sapiens	HS578T	In Vitro	10 uM	24hr	0.00890869	3.24168	0.0387099	0.264992
L1000_LJP002_HS578T_24H	Characteristic direction	XMD-885	Homo sapiens	HS578T	In Vitro	10 uM	24hr	0.00890869	3.24168	0.0387099	0.264992
L1000_MUC.CP001_MCF7_24H	Characteristic direction	SA-1447005	Homo sapiens	MCF7	In Vitro	3.3333 uM	24hr	0.00890869	3.24168	0.0387099	0.264992
L1000_MUC.CP006_MCF7_6H	Characteristic direction	Belinostat	Homo sapiens	MCF7	In Vitro	0.3704 uM	6hr	0.00890869	3.24168	0.0387099	0.264992
L1000_PCLB001_PC3_24H	Characteristic direction	Trichostatin-a	Homo sapiens	PC3	In Vitro	0.63 uM	24hr	0.00890869	3.24168	0.0387099	0.264992
L1000_PRISM001_MCF7_24H	Characteristic direction	MLN-8054	Homo sapiens	MCF7	In Vitro	0.312 uM	24hr	0.00890869	3.24168	0.0387099	0.264992
L1000_RAD001_PC3_6H	Characteristic direction	Enalapril	Homo sapiens	PC3	In Vitro	0.0137 uM	6hr	0.00890869	3.24168	0.0387099	0.264992
DrugMatrix_Codelink	limma	Carbon tetrachloride	Rattus norvegicus	kidney	In Vivo	400 mg/kg	6hr	0.0131579	2.79255	0.038715	0.822656
DrugMatrix_Codelink	limma	Clozapine	Rattus norvegicus	liver	In Vitro	limma combined	limma combined	0.0138763	1.37025	0.0387805	0.852033
DrugMatrix_Codelink	limma	Citric acid	Rattus norvegicus	liver	In Vivo	3000 mg/kg	24hr	0.0143177	1.44706	0.0388024	0.86873
TG-GATEs	limma	Sulindac	Homo sapiens	liver	In Vitro	3000 uM	8hr	0.00896861	2.15264	0.0388316	0.270261
DrugMatrix_Affy	limma	Oxaliplatin	Rattus norvegicus	kidney	In Vivo	8 mg/kg	5d	0.0149254	1.68665	0.0389266	0.891679
DrugMatrix_Affy	limma	Flunarizine	Rattus norvegicus	cardiovascular system	In Vivo	limma combined	limma combined	0.0121212	3.26175	0.0390298	0.774696
TG-GATEs	limma	Sulindac	Rattus norvegicus	liver	In Vivo Single	150 mg/kg	24hr	0.0134959	1.32388	0.039135	0.835965
L1000_CPC001_HCC515_6H	Characteristic direction	SA-792987	Homo sapiens	HCC515	In Vitro	10 uM	6hr	0.00888889	3.22679	0.0392477	0.263043
L1000_CPC001_PC3_6H	Characteristic direction	Digoxin	Homo sapiens	PC3	In Vitro	10 uM	6hr	0.00888889	3.22679	0.0392477	0.263043
L1000_CPC001_PC3_6H	Characteristic direction	MDM2-inhibitor	Homo sapiens	PC3	In Vitro	10 uM	6hr	0.00888889	3.22679	0.0392477	0.263043
L1000_CPC002_HCC515_24H	Characteristic direction	RO-15-4513	Homo sapiens	HCC515	In Vitro	10 uM	24hr	0.00888889	3.22679	0.0392477	0.263043
L1000_CPC002_HCC515_24H	Characteristic direction	SKF-86002	Homo sapiens	HCC515	In Vitro	10 uM	24hr	0.00888889	3.22679	0.0392477	0.263043
L1000_CPC002_HCC515_6H	Characteristic direction	FCCP	Homo sapiens	HCC515	In Vitro	10 uM	6hr	0.00888889	3.22679	0.0392477	0.263043
L1000_CPC004_MCF7_6H	Characteristic direction	Amlodipine	Homo sapiens	MCF7	In Vitro	10 uM	6hr	0.00888889	3.22679	0.0392477	0.263043
L1000_CPC004_MCF7_6H	Characteristic direction	Guanabenz	Homo sapiens	MCF7	In Vitro	10 uM	6hr	0.00888889	3.22679	0.0392477	0.263043
L1000_CPC005_HA1E_24H	Characteristic direction	Dilazep	Homo sapiens	HA1E	In Vitro	10 uM	24hr	0.00888889	3.22679	0.0392477	0.263043
L1000_CPC005_HA1E_24H	Characteristic direction	Vorinostat	Homo sapiens	HA1E	In Vitro	10 uM	24hr	0.00888889	3.22679	0.0392477	0.263043
L1000_CPC005_HA1E_6H	Characteristic direction	LY-294002	Homo sapiens	HA1E	In Vitro	10 uM	6hr	0.00888889	3.22679	0.0392477	0.263043
L1000_CPC005_HA1E_6H	Characteristic direction	Indirubin	Homo sapiens	HA1E	In Vitro	10 uM	6hr	0.00888889	3.22679	0.0392477	0.263043
L1000_CPC005_MCF7_24H	Characteristic direction	Estrone	Homo sapiens	MCF7	In Vitro	10 uM	24hr	0.00888889	3.22679	0.0392477	0.263043
L1000_CPC006_A375_6H	Characteristic direction	Rosiglitazone	Homo sapiens	A375	In Vitro	80 uM	6hr	0.00888889	3.22679	0.0392477	0.263043
L1000_CPC006_A549_24H	Characteristic direction	PK-11195	Homo sapiens	A549	In Vitro	160 uM	24hr	0.00888889	3.22679	0.0392477	0.263043
L1000_CPC006_A549_6H	Characteristic direction	YK-4279	Homo sapiens	A549	In Vitro	10 uM	6hr	0.00888889	3.22679	0.0392477	0.263043
L1000_CPC006_HCC15_6H	Characteristic direction	Importazole	Homo sapiens	HCC15	In Vitro	60 uM	6hr	0.00888889	3.22679	0.0392477	0.263043
L1000_CPC006_HCC515_24H	Characteristic direction	BRD-K95606637	Homo sapiens	HCC515	In Vitro	10 uM	24hr	0.00888889	3.22679	0.0392477	0.263043
L1000_CPC006_HCC515_6H	Characteristic direction	Pemetrexed	Homo sapiens	HCC515	In Vitro	88.8 uM	6hr	0.00888889	3.22679	0.0392477	0.263043
L1000_CPC006_HEPG2_6H	Characteristic direction	PP-30	Homo sapiens	HEPG2	In Vitro	11.1 uM	6hr	0.00888889	3.22679	0.0392477	0.263043
L1000_CPC006_LOVO_6H	Characteristic direction	Narciclasine	Homo sapiens	LOVO	In Vitro	10 uM	6hr	0.00888889	3.22679	0.0392477	0.263043
L1000_CPC006_MCF7_24H	Characteristic direction	BO2-inhibits-RAD51	Homo sapiens	MCF7	In Vitro	40 uM	24hr	0.00888889	3.22679	0.0392477	0.263043
L1000_CPC006_MCF7_6H	Characteristic direction	3-amino-benzamide	Homo sapiens	MCF7	In Vitro	36.72 uM	6hr	0.00888889	3.22679	0.0392477	0.263043
L1000_CPC006_PC3_24H	Characteristic direction	Minoxidil	Homo sapiens	PC3	In Vitro	10 uM	24hr	0.00888889	3.22679	0.0392477	0.263043
L1000_CPC006_VCAP_6H	Characteristic direction	KU-0063794	Homo sapiens	VCAP	In Vitro	10 uM	6hr	0.00888889	3.22679	0.0392477	0.263043
L1000_CPC007_A375_24H	Characteristic direction	BRD-K71265179	Homo sapiens	A375	In Vitro	10 uM	24hr	0.00888889	3.22679	0.0392477	0.263043
L1000_CPC008_HCC515_6H	Characteristic direction	BRD-K70918941	Homo sapiens	HCC515	In Vitro	10 uM	6hr	0.00888889	3.22679	0.0392477	0.263043
L1000_CPC009_PC3_24H	Characteristic direction	Flunisolide	Homo sapiens	PC3	In Vitro	10 uM	24hr	0.00888889	3.22679	0.0392477	0.263043
L1000_CPC010_HEPG2_6H	Characteristic direction	Desoximetasone	Homo sapiens	HEPG2	In Vitro	10 uM	6hr	0.00888889	3.22679	0.0392477	0.263043
L1000_CPC010_VCAP_24H	Characteristic direction	CHEMBL-374350	Homo sapiens	VCAP	In Vitro	10 uM	24hr	0.00888889	3.22679	0.0392477	0.263043
L1000_CPC012_MCF7_6H	Characteristic direction	Geldanamycin	Homo sapiens	MCF7	In Vitro	10 uM	6hr	0.00888889	3.22679	0.0392477	0.263043
L1000_CPC012_MCF7_6H	Characteristic direction	K784-3187	Homo sapiens	MCF7	In Vitro	10 uM	6hr	0.00888889	3.22679	0.0392477	0.263043
L1000_CPC012_PC3_24H	Characteristic direction	BRD-K05542495	Homo sapiens	PC3	In Vitro	10 uM	24hr	0.00888889	3.22679	0.0392477	0.263043
L1000_CPC013_HA1E_6H	Characteristic direction	BRD-K28774715	Homo sapiens	HA1E	In Vitro	10 uM	6hr	0.00888889	3.22679	0.0392477	0.263043
L1000_CPC013_SKB_24H	Characteristic direction	ST-019366	Homo sapiens	SKB	In Vitro	10 uM	24hr	0.00888889	3.22679	0.0392477	0.263043
L1000_CPC014_ASC_24H	Characteristic direction	KIN001-127	Homo sapiens	ASC	In Vitro	10 uM	24hr	0.00888889	3.22679	0.0392477	0.263043
L1000_CPC014_PHH_24H	Characteristic direction	EI-346-erlotinib-analog	Homo sapiens	PHH	In Vitro	10 uM	24hr	0.00888889	3.22679	0.0392477	0.263043
L1000_CPC014_VCAP_6H	Characteristic direction	Rifampicin	Homo sapiens	VCAP	In Vitro	10 uM	6hr	0.00888889	3.22679	0.0392477	0.263043
L1000_CPC015_MCF7_6H	Characteristic direction	Tubaic-acid	Homo sapiens	MCF7	In Vitro	10 uM	6hr	0.00888889	3.22679	0.0392477	0.263043
L1000_CPC018_A549_6H	Characteristic direction	Geldanamycin	Homo sapiens	A549	In Vitro	10 uM	6hr	0.00888889	3.22679	0.0392477	0.263043
L1000_CPC020_HT29_6H	Characteristic direction	Medroxyprogesterone	Homo sapiens	HT29	In Vitro	10 uM	6hr	0.00888889	3.22679	0.0392477	0.263043
L1000_DOS048_A549_24H	Characteristic direction	Geldanamycin	Homo sapiens	A549	In Vitro	10 uM	24hr	0.00888889	3.22679	0.0392477	0.263043
L1000_DOS053_PC3_24H	Characteristic direction	Vorinostat	Homo sapiens	PC3	In Vitro	10 uM	24hr	0.00888889	3.22679	0.0392477	0.263043
L1000_DOS058_PC3_24H	Characteristic direction	Geldanamycin	Homo sapiens	PC3	In Vitro	10 uM	24hr	0.00888889	3.22679	0.0392477	0.263043
L1000_ERG010_VCAP_24H	Characteristic direction	LY-294002	Homo sapiens	VCAP	In Vitro	10 uM	24hr	0.00888889	3.22679	0.0392477	0.263043
L1000_HOG001_A549_6H	Characteristic direction	Cucurbitacin-i	Homo sapiens	A549	In Vitro	1.11 uM	6hr	0.00888889	3.22679	0.0392477	0.263043
L1000_HOG002_A549_24H	Characteristic direction	Mitoxantrone	Homo sapiens	A549	In Vitro	0.013 uM	24hr	0.00888889	3.22679	0.0392477	0.263043
L1000_HOG003_A549_6H	Characteristic direction	Scriptaid	Homo sapiens	A549	In Vitro	10 uM	6hr	0.00888889	3.22679	0.0392477	0.263043
L1000_LJP001_BT20_24H	Characteristic direction	Barasertib	Homo sapiens	BT20	In Vitro	10 uM	24hr	0.00888889	3.22679	0.0392477	0.263043
L1000_LJP001_SKBR3_6H	Characteristic direction	MK-2206	Homo sapiens	SKBR3	In Vitro	0.08 uM	6hr	0.00888889	3.22679	0.0392477	0.263043
L1000_LJP002_MCF10A_6H	Characteristic direction	JNJ-38877605	Homo sapiens	MCF10A	In Vitro	10 uM	6hr	0.00888889	3.22679	0.0392477	0.263043
L1000_LJP002_SKBR3_24H	Characteristic direction	YM-201636	Homo sapiens	SKBR3	In Vitro	0.08 uM	24hr	0.00888889	3.22679	0.0392477	0.263043
L1000_MUC.CP006_MCF7_24H	Characteristic direction	GW-843682X	Homo sapiens	MCF7	In Vitro	10 uM	24hr	0.00888889	3.22679	0.0392477	0.263043
L1000_CPC007_PC3_24H	Characteristic direction	BRD-K53011428	Homo sapiens	PC3	In Vitro	10 uM	24hr	0.00835655	4.13194	0.0392558	0.223955
DrugMatrix_Codelink	limma	Tgf beta-1, human recombinant	Rattus norvegicus	liver	In Vitro	5 ng/ml	24hr	0.0149115	1.68458	0.0392695	0.891156
DrugMatrix_Codelink	limma	Naproxen	Rattus norvegicus	liver	In Vivo	134 mg/kg	6hr	0.0105263	4.18381	0.0392999	0.715418
DrugMatrix_Codelink	limma	Prochlorperazine	Rattus norvegicus	cardiovascular system	In Vivo	85 mg/kg	3d	0.0105263	4.18381	0.0392999	0.715418
TG-GATEs	limma	Phenylanthranilic acid	Rattus norvegicus	liver	In Vivo Repeat	1000 mg/kg	8d	0.0105263	4.18381	0.0392999	0.715418
TG-GATEs	limma	Ethinylestradiol	Rattus norvegicus	kidney	In Vivo Single	3 mg/kg	9hr	0.0145191	2.15653	0.0393212	0.876345
DrugMatrix_Codelink	limma	Dimenhydrinate	Rattus norvegicus	liver	In Vivo	165 mg/kg	24hr	0.0142985	1.44466	0.0394712	0.868031
DrugMatrix_Codelink	limma	Spironolactone	Rattus norvegicus	cardiovascular system	In Vivo	limma combined	limma combined	0.0149254	1.8387	0.0394749	0.891679
TG-GATEs	limma	Nifedipine	Rattus norvegicus	liver	In Vivo Single	300 mg/kg	9hr	0.0149254	1.8387	0.0394749	0.891679
DrugMatrix_Codelink	limma	Gemcitabine	Rattus norvegicus	bone marrow	In Vivo	limma combined	limma combined	0.0144064	1.46966	0.039594	0.871524
GSE70984, GSE84876	Characteristic direction	Lisinopril	Mus musculus	skeletal system	PharmOmics meta	PharmOmics meta	PharmOmics meta	0.0105422	2.28345	0.0396424	0.611628
GSE70984, GSE84876	Characteristic direction	Angiotensin-converting enzyme inhibitor	Mus musculus	skeletal system	PharmOmics meta	PharmOmics meta	PharmOmics meta	0.0105422	2.28345	0.0396424	0.611628
DrugMatrix_Affy	limma	Valdecoxib	Rattus norvegicus	kidney	In Vivo	limma combined	limma combined	0.0141221	1.41039	0.0396556	0.861255
DrugMatrix_Codelink	limma	Fluvastatin	Rattus norvegicus	muscular system	In Vivo	limma combined	limma combined	0.0145603	1.5121	0.0396965	0.879349
L1000_ASG001_PC3_6H	Characteristic direction	Troglitazone	Homo sapiens	PC3	In Vitro	2 uM	6hr	0.00886918	3.21205	0.0397898	0.261319
L1000_CPC001_HA1E_24H	Characteristic direction	ZK-164015	Homo sapiens	HA1E	In Vitro	10 uM	24hr	0.00886918	3.21205	0.0397898	0.261319
L1000_CPC001_HA1E_6H	Characteristic direction	SYK-inhibitor	Homo sapiens	HA1E	In Vitro	10 uM	6hr	0.00886918	3.21205	0.0397898	0.261319
L1000_CPC001_VCAP_24H	Characteristic direction	Rimcazole	Homo sapiens	VCAP	In Vitro	10 uM	24hr	0.00886918	3.21205	0.0397898	0.261319
L1000_CPC002_HCC515_6H	Characteristic direction	Capsazepine	Homo sapiens	HCC515	In Vitro	10 uM	6hr	0.00886918	3.21205	0.0397898	0.261319
L1000_CPC002_PC3_24H	Characteristic direction	Eriodictyol	Homo sapiens	PC3	In Vitro	10 uM	24hr	0.00886918	3.21205	0.0397898	0.261319
L1000_CPC002_PC3_24H	Characteristic direction	Papaverine	Homo sapiens	PC3	In Vitro	10 uM	24hr	0.00886918	3.21205	0.0397898	0.261319
L1000_CPC002_VCAP_6H	Characteristic direction	Clofibric-acid	Homo sapiens	VCAP	In Vitro	10 uM	6hr	0.00886918	3.21205	0.0397898	0.261319
L1000_CPC002_VCAP_6H	Characteristic direction	Nortriptyline	Homo sapiens	VCAP	In Vitro	10 uM	6hr	0.00886918	3.21205	0.0397898	0.261319
L1000_CPC003_HA1E_6H	Characteristic direction	Flurofamide	Homo sapiens	HA1E	In Vitro	10 uM	6hr	0.00886918	3.21205	0.0397898	0.261319
L1000_CPC004_HCC515_24H	Characteristic direction	Quetiapine	Homo sapiens	HCC515	In Vitro	10 uM	24hr	0.00886918	3.21205	0.0397898	0.261319
L1000_CPC004_HEPG2_6H	Characteristic direction	Sirolimus	Homo sapiens	HEPG2	In Vitro	10 uM	6hr	0.00886918	3.21205	0.0397898	0.261319
L1000_CPC004_HT29_6H	Characteristic direction	Paclitaxel	Homo sapiens	HT29	In Vitro	10 uM	6hr	0.00886918	3.21205	0.0397898	0.261319
L1000_CPC004_VCAP_24H	Characteristic direction	SB-218078	Homo sapiens	VCAP	In Vitro	10 uM	24hr	0.00886918	3.21205	0.0397898	0.261319
L1000_CPC004_VCAP_24H	Characteristic direction	Desoxypeganine	Homo sapiens	VCAP	In Vitro	10 uM	24hr	0.00886918	3.21205	0.0397898	0.261319
L1000_CPC005_PC3_24H	Characteristic direction	Ethinyl-estradiol	Homo sapiens	PC3	In Vitro	10 uM	24hr	0.00886918	3.21205	0.0397898	0.261319
L1000_CPC006_A375_24H	Characteristic direction	Thiazolopyrimidine	Homo sapiens	A375	In Vitro	40 uM	24hr	0.00886918	3.21205	0.0397898	0.261319
L1000_CPC006_HCC515_24H	Characteristic direction	BMS-299897	Homo sapiens	HCC515	In Vitro	10 uM	24hr	0.00886918	3.21205	0.0397898	0.261319
L1000_CPC006_LOVO_6H	Characteristic direction	Chaetocin	Homo sapiens	LOVO	In Vitro	0.08 uM	6hr	0.00886918	3.21205	0.0397898	0.261319
L1000_CPC006_MCF7_24H	Characteristic direction	CYT-997	Homo sapiens	MCF7	In Vitro	1 uM	24hr	0.00886918	3.21205	0.0397898	0.261319
L1000_CPC006_PC3_6H	Characteristic direction	ABT-737	Homo sapiens	PC3	In Vitro	11.1 uM	6hr	0.00886918	3.21205	0.0397898	0.261319
L1000_CPC006_THP1_6H	Characteristic direction	Navitoclax	Homo sapiens	THP1	In Vitro	10 uM	6hr	0.00886918	3.21205	0.0397898	0.261319
L1000_CPC007_A549_6H	Characteristic direction	BRD-K13046565	Homo sapiens	A549	In Vitro	10 uM	6hr	0.00886918	3.21205	0.0397898	0.261319
L1000_CPC007_A549_6H	Characteristic direction	FU-JMBII127B	Homo sapiens	A549	In Vitro	10 uM	6hr	0.00886918	3.21205	0.0397898	0.261319
L1000_CPC007_A549_6H	Characteristic direction	BRD-K54018158	Homo sapiens	A549	In Vitro	10 uM	6hr	0.00886918	3.21205	0.0397898	0.261319
L1000_CPC007_PC3_6H	Characteristic direction	BRD-K13842623	Homo sapiens	PC3	In Vitro	10 uM	6hr	0.00886918	3.21205	0.0397898	0.261319
L1000_CPC007_VCAP_6H	Characteristic direction	BRD-K75903201	Homo sapiens	VCAP	In Vitro	10 uM	6hr	0.00886918	3.21205	0.0397898	0.261319
L1000_CPC007_VCAP_6H	Characteristic direction	EXO-1	Homo sapiens	VCAP	In Vitro	10 uM	6hr	0.00886918	3.21205	0.0397898	0.261319
L1000_CPC008_HCC515_6H	Characteristic direction	BRD-K24156250	Homo sapiens	HCC515	In Vitro	10 uM	6hr	0.00886918	3.21205	0.0397898	0.261319
L1000_CPC008_HT29_6H	Characteristic direction	BRD-K10361096	Homo sapiens	HT29	In Vitro	10 uM	6hr	0.00886918	3.21205	0.0397898	0.261319
L1000_CPC008_PC3_24H	Characteristic direction	BRD-K07259155	Homo sapiens	PC3	In Vitro	10 uM	24hr	0.00886918	3.21205	0.0397898	0.261319
L1000_CPC008_PC3_6H	Characteristic direction	BRD-K29506255	Homo sapiens	PC3	In Vitro	10 uM	6hr	0.00886918	3.21205	0.0397898	0.261319
L1000_CPC011_VCAP_24H	Characteristic direction	Montelukast	Homo sapiens	VCAP	In Vitro	10 uM	24hr	0.00886918	3.21205	0.0397898	0.261319
L1000_CPC012_MCF7_6H	Characteristic direction	MW-STK33-3B	Homo sapiens	MCF7	In Vitro	10 uM	6hr	0.00886918	3.21205	0.0397898	0.261319
L1000_CPC012_NPC_24H	Characteristic direction	Huperzine-a	Homo sapiens	NPC	In Vitro	10 uM	24hr	0.00886918	3.21205	0.0397898	0.261319
L1000_CPC012_PHH_24H	Characteristic direction	Vorinostat	Homo sapiens	PHH	In Vitro	10 uM	24hr	0.00886918	3.21205	0.0397898	0.261319
L1000_CPC013_MCF7_6H	Characteristic direction	ST-4029573	Homo sapiens	MCF7	In Vitro	10 uM	6hr	0.00886918	3.21205	0.0397898	0.261319
L1000_CPC013_PC3_6H	Characteristic direction	Sorafenib	Homo sapiens	PC3	In Vitro	10 uM	6hr	0.00886918	3.21205	0.0397898	0.261319
L1000_CPC013_SKB_24H	Characteristic direction	BRD-K59460069	Homo sapiens	SKB	In Vitro	10 uM	24hr	0.00886918	3.21205	0.0397898	0.261319
L1000_CPC014_HCC515_6H	Characteristic direction	Hyperforin	Homo sapiens	HCC515	In Vitro	10 uM	6hr	0.00886918	3.21205	0.0397898	0.261319
L1000_CPC014_PC3_24H	Characteristic direction	Enzastaurin	Homo sapiens	PC3	In Vitro	10 uM	24hr	0.00886918	3.21205	0.0397898	0.261319
L1000_CPC014_PC3_6H	Characteristic direction	BRD-K61463582	Homo sapiens	PC3	In Vitro	10 uM	6hr	0.00886918	3.21205	0.0397898	0.261319
L1000_CPC014_SKB_24H	Characteristic direction	Apigenin	Homo sapiens	SKB	In Vitro	10 uM	24hr	0.00886918	3.21205	0.0397898	0.261319
L1000_CPC014_VCAP_24H	Characteristic direction	KM-00927	Homo sapiens	VCAP	In Vitro	10 uM	24hr	0.00886918	3.21205	0.0397898	0.261319
L1000_CPC014_VCAP_6H	Characteristic direction	Withaferin-a	Homo sapiens	VCAP	In Vitro	10 uM	6hr	0.00886918	3.21205	0.0397898	0.261319
L1000_CPC020_VCAP_24H	Characteristic direction	Thioridazine	Homo sapiens	VCAP	In Vitro	10 uM	24hr	0.00886918	3.21205	0.0397898	0.261319
L1000_CPC020_VCAP_6H	Characteristic direction	Norepinephrine	Homo sapiens	VCAP	In Vitro	10 uM	6hr	0.00886918	3.21205	0.0397898	0.261319
L1000_DOS033_MCF7_24H	Characteristic direction	Vorinostat	Homo sapiens	MCF7	In Vitro	10 uM	24hr	0.00886918	3.21205	0.0397898	0.261319
L1000_LJP001_BT20_6H	Characteristic direction	XMD-1150	Homo sapiens	BT20	In Vitro	2 uM	6hr	0.00886918	3.21205	0.0397898	0.261319
L1000_LJP001_MCF10A_24H	Characteristic direction	CGP-60474	Homo sapiens	MCF10A	In Vitro	0.08 uM	24hr	0.00886918	3.21205	0.0397898	0.261319
L1000_LJP001_MCF7_6H	Characteristic direction	AZD-6482	Homo sapiens	MCF7	In Vitro	10 uM	6hr	0.00886918	3.21205	0.0397898	0.261319
L1000_LJP002_MCF7_6H	Characteristic direction	Linsitinib	Homo sapiens	MCF7	In Vitro	0.08 uM	6hr	0.00886918	3.21205	0.0397898	0.261319
L1000_LJP002_MCF7_6H	Characteristic direction	Pelitinib	Homo sapiens	MCF7	In Vitro	10 uM	6hr	0.00886918	3.21205	0.0397898	0.261319
L1000_LJP002_MDAMB231_24H	Characteristic direction	Ruxolitinib	Homo sapiens	MDAMB231	In Vitro	2 uM	24hr	0.00886918	3.21205	0.0397898	0.261319
DrugMatrix_Affy	limma	1-naphthyl isothiocyanate	Rattus norvegicus	kidney	In Vivo	60 mg/kg	3d	0.0140541	1.3987	0.0398381	0.85874
DrugMatrix_Codelink	limma	Danazol	Rattus norvegicus	liver	In Vivo	2000 mg/kg	3d	0.0148649	1.89112	0.0399723	0.890003
DrugMatrix_Affy	limma	Carbon tetrachloride	Rattus norvegicus	kidney	In Vivo	400 mg/kg	6hr	0.0147929	1.95891	0.0399824	0.887697
DrugMatrix_Codelink	limma	Prednisone	Rattus norvegicus	kidney	In Vivo	68 mg/kg	3d	0.00806452	6.7404	0.0400563	0.632702
DrugMatrix_Codelink	limma	Thioridazine	Rattus norvegicus	cardiovascular system	In Vivo	63 mg/kg	24hr	0.00806452	6.7404	0.0400563	0.632702
DrugMatrix_Codelink	limma	Citalopram	Rattus norvegicus	cardiovascular system	In Vivo	90 mg/kg	5d	0.0120846	3.23166	0.0401154	0.77281
DrugMatrix_Codelink	limma	Chlorobenzene	Rattus norvegicus	cardiovascular system	In Vivo	500 mg/kg	24hr	0.0120846	3.23166	0.0401154	0.77281
DrugMatrix_Affy	limma	Epirubicin	Rattus norvegicus	cardiovascular system	In Vivo	2.7 mg/kg	5d	0.0146667	1.5519	0.0401214	0.882772
DrugMatrix_Codelink	limma	Imatinib	Rattus norvegicus	liver	In Vivo	limma combined	limma combined	0.0148148	1.62745	0.040194	0.888815
DrugMatrix_Affy	limma	Cyproterone	Rattus norvegicus	liver	In Vivo	2500 mg/kg	5d	0.0148699	1.67839	0.0403111	0.890108
TG-GATEs	limma	Interferon alpha, human	Homo sapiens	liver	In Vitro	50 ng/mL	2hr	0.00884956	3.19743	0.0403361	0.259546
L1000_ASG001_MCF7_6H	Characteristic direction	Trichostatin-a	Homo sapiens	MCF7	In Vitro	0.08 uM	6hr	0.00884956	3.19743	0.0403361	0.259546
L1000_CPC001_VCAP_24H	Characteristic direction	Eicosatrienoic-acid	Homo sapiens	VCAP	In Vitro	10 uM	24hr	0.00884956	3.19743	0.0403361	0.259546
L1000_CPC003_HA1E_24H	Characteristic direction	Ivermectin	Homo sapiens	HA1E	In Vitro	10 uM	24hr	0.00884956	3.19743	0.0403361	0.259546
L1000_CPC003_HA1E_24H	Characteristic direction	MRS-1220	Homo sapiens	HA1E	In Vitro	10 uM	24hr	0.00884956	3.19743	0.0403361	0.259546
L1000_CPC003_VCAP_6H	Characteristic direction	Scriptaid	Homo sapiens	VCAP	In Vitro	10 uM	6hr	0.00884956	3.19743	0.0403361	0.259546
L1000_CPC004_A375_6H	Characteristic direction	Tubocurarine	Homo sapiens	A375	In Vitro	10 uM	6hr	0.00884956	3.19743	0.0403361	0.259546
L1000_CPC004_HEPG2_6H	Characteristic direction	Cyclosporin-a	Homo sapiens	HEPG2	In Vitro	10 uM	6hr	0.00884956	3.19743	0.0403361	0.259546
L1000_CPC004_VCAP_24H	Characteristic direction	Oxibendazole	Homo sapiens	VCAP	In Vitro	10 uM	24hr	0.00884956	3.19743	0.0403361	0.259546
L1000_CPC004_VCAP_6H	Characteristic direction	Digitoxin	Homo sapiens	VCAP	In Vitro	10 uM	6hr	0.00884956	3.19743	0.0403361	0.259546
L1000_CPC005_A375_24H	Characteristic direction	BMY-45778	Homo sapiens	A375	In Vitro	10 uM	24hr	0.00884956	3.19743	0.0403361	0.259546
L1000_CPC005_A549_6H	Characteristic direction	Triprolidine	Homo sapiens	A549	In Vitro	10 uM	6hr	0.00884956	3.19743	0.0403361	0.259546
L1000_CPC005_HCC515_6H	Characteristic direction	YO-2	Homo sapiens	HCC515	In Vitro	10 uM	6hr	0.00884956	3.19743	0.0403361	0.259546
L1000_CPC005_PC3_24H	Characteristic direction	Fludrocortisone	Homo sapiens	PC3	In Vitro	10 uM	24hr	0.00884956	3.19743	0.0403361	0.259546
L1000_CPC006_A375_24H	Characteristic direction	Pifithrin-alpha	Homo sapiens	A375	In Vitro	69.83 uM	24hr	0.00884956	3.19743	0.0403361	0.259546
L1000_CPC006_A549_24H	Characteristic direction	NFKB-activation-inhibitor-II	Homo sapiens	A549	In Vitro	6 uM	24hr	0.00884956	3.19743	0.0403361	0.259546
L1000_CPC006_HA1E_24H	Characteristic direction	2-fluoropalmitic-acid	Homo sapiens	HA1E	In Vitro	44.4 uM	24hr	0.00884956	3.19743	0.0403361	0.259546
L1000_CPC006_HT29_6H	Characteristic direction	YK-4279	Homo sapiens	HT29	In Vitro	10 uM	6hr	0.00884956	3.19743	0.0403361	0.259546
L1000_CPC006_NOMO1_6H	Characteristic direction	9-methyl-5H-6-thia-4,5-diaza-chrysene-6,6-dioxide	Homo sapiens	NOMO1	In Vitro	10 uM	6hr	0.00884956	3.19743	0.0403361	0.259546
L1000_CPC007_A375_6H	Characteristic direction	BRD-K66438357	Homo sapiens	A375	In Vitro	10 uM	6hr	0.00884956	3.19743	0.0403361	0.259546
L1000_CPC008_A375_6H	Characteristic direction	BRD-K18711687	Homo sapiens	A375	In Vitro	10 uM	6hr	0.00884956	3.19743	0.0403361	0.259546
L1000_CPC009_A549_24H	Characteristic direction	Fluoxetine	Homo sapiens	A549	In Vitro	10 uM	24hr	0.00884956	3.19743	0.0403361	0.259546
L1000_CPC010_PC3_24H	Characteristic direction	BRD-K59036917	Homo sapiens	PC3	In Vitro	10 uM	24hr	0.00884956	3.19743	0.0403361	0.259546
L1000_CPC010_VCAP_24H	Characteristic direction	1-benzylimidazole	Homo sapiens	VCAP	In Vitro	10 uM	24hr	0.00884956	3.19743	0.0403361	0.259546
L1000_CPC011_PC3_6H	Characteristic direction	Rosiglitazone	Homo sapiens	PC3	In Vitro	10 uM	6hr	0.00884956	3.19743	0.0403361	0.259546
L1000_CPC011_PC3_6H	Characteristic direction	Pterostilbene	Homo sapiens	PC3	In Vitro	10 uM	6hr	0.00884956	3.19743	0.0403361	0.259546
L1000_CPC012_VCAP_6H	Characteristic direction	BRD-K29003210	Homo sapiens	VCAP	In Vitro	10 uM	6hr	0.00884956	3.19743	0.0403361	0.259546
L1000_CPC013_A549_6H	Characteristic direction	Belinostat	Homo sapiens	A549	In Vitro	10 uM	6hr	0.00884956	3.19743	0.0403361	0.259546
L1000_CPC014_HCC515_6H	Characteristic direction	AZD-6482	Homo sapiens	HCC515	In Vitro	10 uM	6hr	0.00884956	3.19743	0.0403361	0.259546
L1000_CPC014_PHH_24H	Characteristic direction	SB-525334	Homo sapiens	PHH	In Vitro	10 uM	24hr	0.00884956	3.19743	0.0403361	0.259546
L1000_CPC018_PHH_24H	Characteristic direction	Trichostatin-a	Homo sapiens	PHH	In Vitro	10 uM	24hr	0.00884956	3.19743	0.0403361	0.259546
L1000_CPC020_HA1E_6H	Characteristic direction	Tamoxifen	Homo sapiens	HA1E	In Vitro	10 uM	6hr	0.00884956	3.19743	0.0403361	0.259546
L1000_CPD003_MCF7_24H	Characteristic direction	Wortmannin	Homo sapiens	MCF7	In Vitro	10 uM	24hr	0.00884956	3.19743	0.0403361	0.259546
L1000_CPD003_PC3_24H	Characteristic direction	Sotalol	Homo sapiens	PC3	In Vitro	10 uM	24hr	0.00884956	3.19743	0.0403361	0.259546
L1000_ERG005_VCAP_48H	Characteristic direction	Tanespimycin	Homo sapiens	VCAP	In Vitro	1 uM	2d	0.00884956	3.19743	0.0403361	0.259546
L1000_ERG012_PC3_6H	Characteristic direction	Troglitazone	Homo sapiens	PC3	In Vitro	0.4 uM	6hr	0.00884956	3.19743	0.0403361	0.259546
L1000_HOG001_A549_6H	Characteristic direction	Tanespimycin	Homo sapiens	A549	In Vitro	0.3704 uM	6hr	0.00884956	3.19743	0.0403361	0.259546
L1000_HOG001_MCF7_24H	Characteristic direction	Tanespimycin	Homo sapiens	MCF7	In Vitro	3.33 uM	24hr	0.00884956	3.19743	0.0403361	0.259546
L1000_HOG001_MCF7_6H	Characteristic direction	Tanespimycin	Homo sapiens	MCF7	In Vitro	3.33 uM	6hr	0.00884956	3.19743	0.0403361	0.259546
L1000_HOG002_A549_6H	Characteristic direction	NVP-BEZ235	Homo sapiens	A549	In Vitro	10 uM	6hr	0.00884956	3.19743	0.0403361	0.259546
L1000_LJP001_BT20_24H	Characteristic direction	Fostamatinib	Homo sapiens	BT20	In Vitro	0.4 uM	24hr	0.00884956	3.19743	0.0403361	0.259546
L1000_LJP001_MCF7_24H	Characteristic direction	Dasatinib	Homo sapiens	MCF7	In Vitro	10 uM	24hr	0.00884956	3.19743	0.0403361	0.259546
L1000_LJP001_MCF7_6H	Characteristic direction	GSK-3-inhibitor-IX	Homo sapiens	MCF7	In Vitro	10 uM	6hr	0.00884956	3.19743	0.0403361	0.259546
L1000_LJP001_MCF7_6H	Characteristic direction	Enzastaurin	Homo sapiens	MCF7	In Vitro	2 uM	6hr	0.00884956	3.19743	0.0403361	0.259546
L1000_LJP001_MDAMB231_24H	Characteristic direction	Torin-1	Homo sapiens	MDAMB231	In Vitro	10 uM	24hr	0.00884956	3.19743	0.0403361	0.259546
L1000_LJP001_SKBR3_24H	Characteristic direction	Saracatinib	Homo sapiens	SKBR3	In Vitro	2 uM	24hr	0.00884956	3.19743	0.0403361	0.259546
L1000_LJP001_SKBR3_6H	Characteristic direction	PHA-793887	Homo sapiens	SKBR3	In Vitro	0.08 uM	6hr	0.00884956	3.19743	0.0403361	0.259546
L1000_LJP002_MCF7_6H	Characteristic direction	PF-477736	Homo sapiens	MCF7	In Vitro	2 uM	6hr	0.00884956	3.19743	0.0403361	0.259546
L1000_LJP002_MCF7_6H	Characteristic direction	NVP-AUY922	Homo sapiens	MCF7	In Vitro	0.4 uM	6hr	0.00884956	3.19743	0.0403361	0.259546
L1000_LJP002_SKBR3_24H	Characteristic direction	Pazopanib	Homo sapiens	SKBR3	In Vitro	0.4 uM	24hr	0.00884956	3.19743	0.0403361	0.259546
L1000_MUC.CP004_MCF7_6H	Characteristic direction	CGS-15943	Homo sapiens	MCF7	In Vitro	10 uM	6hr	0.00884956	3.19743	0.0403361	0.259546
L1000_MUC.CP006_MCF7_6H	Characteristic direction	AG-490	Homo sapiens	MCF7	In Vitro	10 uM	6hr	0.00884956	3.19743	0.0403361	0.259546
DrugMatrix_Affy	limma	17-methyltestosterone	Rattus norvegicus	liver	In Vivo	2000 mg/kg	5d	0.014273	1.44146	0.0403767	0.866914
DrugMatrix_Affy	limma	Mifepristone	Rattus norvegicus	liver	In Vivo	300 mg/kg	5d	0.0141343	1.41383	0.0404451	0.861744
DrugMatrix_Codelink	limma	Hydrocortisone	Rattus norvegicus	kidney	In Vivo	56 mg/kg	3d	0.013089	2.75736	0.0404536	0.819512
GSE29912, GSE70559, DrugMatrix_DEXAMETHASONE_hepatocyte, DrugMatrix_DEXAMETHASONE_liver, DrugMatrix_DESLORATADINE_hepatocyte, TG-GATEs_dexamethasone_in_vivo_single	Characteristic direction	Antipruritic	Rattus norvegicus	liver	PharmOmics meta	PharmOmics meta	PharmOmics meta	0.0146853	1.56546	0.0407202	0.883296
GSE78898	Characteristic direction	Vindesine	Homo sapiens	integument	PharmOmics meta	PharmOmics meta	PharmOmics meta	0.00831025	4.06708	0.0407623	0.221538
GSE78898	Characteristic direction	Tubulin polymerization inhibitor	Homo sapiens	integument	PharmOmics meta	PharmOmics meta	PharmOmics meta	0.00831025	4.06708	0.0407623	0.221538
TG-GATEs	limma	Indomethacin	Homo sapiens	liver	In Vitro	200 uM	8hr	0.00831025	4.06708	0.0407623	0.221538
L1000_CPC004_VCAP_24H	Characteristic direction	Domperidone	Homo sapiens	VCAP	In Vitro	10 uM	24hr	0.00831025	4.06708	0.0407623	0.221538
L1000_CPC008_HT29_6H	Characteristic direction	BRD-K05002121	Homo sapiens	HT29	In Vitro	10 uM	6hr	0.00831025	4.06708	0.0407623	0.221538
DrugMatrix_Codelink	limma	Atorvastatin	Rattus norvegicus	kidney	In Vivo	300 mg/kg	24hr	0.0104895	4.1185	0.0408082	0.713323
DrugMatrix_Affy	limma	Carbon tetrachloride	Rattus norvegicus	liver	In Vitro	193.7 uM	24hr	0.0104895	4.1185	0.0408082	0.713323
DrugMatrix_Codelink	limma	Ergocalciferol	Rattus norvegicus	cardiovascular system	In Vivo	15 mg/kg	5d	0.0144847	1.49565	0.0408284	0.874878
TG-GATEs	limma	Allyl alcohol	Rattus norvegicus	kidney	In Vivo Single	limma combined	limma combined	0.0141903	1.42539	0.0408543	0.864049
L1000_AML001_PC3_6H	Characteristic direction	Geldanamycin	Homo sapiens	PC3	In Vitro	0.37037 uM	6hr	0.00883002	3.18295	0.0408867	0.257838
L1000_CPC001_HCC515_6H	Characteristic direction	D-64406	Homo sapiens	HCC515	In Vitro	10 uM	6hr	0.00883002	3.18295	0.0408867	0.257838
L1000_CPC001_VCAP_6H	Characteristic direction	DMAB-anabaseine	Homo sapiens	VCAP	In Vitro	10 uM	6hr	0.00883002	3.18295	0.0408867	0.257838
L1000_CPC001_VCAP_6H	Characteristic direction	Spironolactone	Homo sapiens	VCAP	In Vitro	10 uM	6hr	0.00883002	3.18295	0.0408867	0.257838
L1000_CPC001_VCAP_6H	Characteristic direction	Gibberellic-acid	Homo sapiens	VCAP	In Vitro	10 uM	6hr	0.00883002	3.18295	0.0408867	0.257838
L1000_CPC002_HCC515_24H	Characteristic direction	Nortriptyline	Homo sapiens	HCC515	In Vitro	10 uM	24hr	0.00883002	3.18295	0.0408867	0.257838
L1000_CPC002_PC3_6H	Characteristic direction	Nefazodone	Homo sapiens	PC3	In Vitro	10 uM	6hr	0.00883002	3.18295	0.0408867	0.257838
L1000_CPC003_HCC515_24H	Characteristic direction	LY-364947	Homo sapiens	HCC515	In Vitro	10 uM	24hr	0.00883002	3.18295	0.0408867	0.257838
L1000_CPC004_HCC515_24H	Characteristic direction	Rottlerin	Homo sapiens	HCC515	In Vitro	10 uM	24hr	0.00883002	3.18295	0.0408867	0.257838
L1000_CPC004_MCF7_6H	Characteristic direction	Dorsomorphin	Homo sapiens	MCF7	In Vitro	10 uM	6hr	0.00883002	3.18295	0.0408867	0.257838
L1000_CPC004_PC3_6H	Characteristic direction	Loxapine	Homo sapiens	PC3	In Vitro	10 uM	6hr	0.00883002	3.18295	0.0408867	0.257838
L1000_CPC004_PC3_6H	Characteristic direction	Chlorprothixene	Homo sapiens	PC3	In Vitro	10 uM	6hr	0.00883002	3.18295	0.0408867	0.257838
L1000_CPC005_A375_24H	Characteristic direction	AM-281	Homo sapiens	A375	In Vitro	10 uM	24hr	0.00883002	3.18295	0.0408867	0.257838
L1000_CPC005_HA1E_24H	Characteristic direction	PAC-1	Homo sapiens	HA1E	In Vitro	10 uM	24hr	0.00883002	3.18295	0.0408867	0.257838
L1000_CPC006_A549_6H	Characteristic direction	BI-2536	Homo sapiens	A549	In Vitro	10 uM	6hr	0.00883002	3.18295	0.0408867	0.257838
L1000_CPC006_HCC515_6H	Characteristic direction	Narciclasine	Homo sapiens	HCC515	In Vitro	10 uM	6hr	0.00883002	3.18295	0.0408867	0.257838
L1000_CPC006_HEC108_6H	Characteristic direction	Cucurbitacin-i	Homo sapiens	HEC108	In Vitro	10 uM	6hr	0.00883002	3.18295	0.0408867	0.257838
L1000_CPC006_HEPG2_6H	Characteristic direction	Tozasertib	Homo sapiens	HEPG2	In Vitro	10 uM	6hr	0.00883002	3.18295	0.0408867	0.257838
L1000_CPC006_MCF7_24H	Characteristic direction	Temsirolimus	Homo sapiens	MCF7	In Vitro	10 uM	24hr	0.00883002	3.18295	0.0408867	0.257838
L1000_CPC006_MCF7_6H	Characteristic direction	PJ-34	Homo sapiens	MCF7	In Vitro	10 uM	6hr	0.00883002	3.18295	0.0408867	0.257838
L1000_CPC006_VCAP_24H	Characteristic direction	MK-2206	Homo sapiens	VCAP	In Vitro	10 uM	24hr	0.00883002	3.18295	0.0408867	0.257838
L1000_CPC007_MCF7_6H	Characteristic direction	BRD-K61627029	Homo sapiens	MCF7	In Vitro	10 uM	6hr	0.00883002	3.18295	0.0408867	0.257838
L1000_CPC008_HCC515_6H	Characteristic direction	TL-HRAS-24	Homo sapiens	HCC515	In Vitro	10 uM	6hr	0.00883002	3.18295	0.0408867	0.257838
L1000_CPC011_A549_6H	Characteristic direction	GR-89696	Homo sapiens	A549	In Vitro	10 uM	6hr	0.00883002	3.18295	0.0408867	0.257838
L1000_CPC011_MCF7_24H	Characteristic direction	Piroxicam	Homo sapiens	MCF7	In Vitro	10 uM	24hr	0.00883002	3.18295	0.0408867	0.257838
L1000_CPC011_PC3_6H	Characteristic direction	Indometacin	Homo sapiens	PC3	In Vitro	10 uM	6hr	0.00883002	3.18295	0.0408867	0.257838
L1000_CPC012_A375_6H	Characteristic direction	Topotecan	Homo sapiens	A375	In Vitro	10 uM	6hr	0.00883002	3.18295	0.0408867	0.257838
L1000_CPC012_PHH_24H	Characteristic direction	MW-STK33-4C	Homo sapiens	PHH	In Vitro	10 uM	24hr	0.00883002	3.18295	0.0408867	0.257838
L1000_CPC013_ASC_24H	Characteristic direction	AZD-7762	Homo sapiens	ASC	In Vitro	10 uM	24hr	0.00883002	3.18295	0.0408867	0.257838
L1000_CPC013_HEPG2_6H	Characteristic direction	ST-4029573	Homo sapiens	HEPG2	In Vitro	10 uM	6hr	0.00883002	3.18295	0.0408867	0.257838
L1000_CPC013_NPC_24H	Characteristic direction	GSK-461364	Homo sapiens	NPC	In Vitro	10 uM	24hr	0.00883002	3.18295	0.0408867	0.257838
L1000_CPC014_A549_6H	Characteristic direction	PHA-793887	Homo sapiens	A549	In Vitro	10 uM	6hr	0.00883002	3.18295	0.0408867	0.257838
L1000_CPC014_HEPG2_6H	Characteristic direction	4-hydroxyretinoic-acid	Homo sapiens	HEPG2	In Vitro	10 uM	6hr	0.00883002	3.18295	0.0408867	0.257838
L1000_CPC014_HEPG2_6H	Characteristic direction	Androstenol	Homo sapiens	HEPG2	In Vitro	10 uM	6hr	0.00883002	3.18295	0.0408867	0.257838
L1000_CPC014_HT29_6H	Characteristic direction	BRD-K07061353	Homo sapiens	HT29	In Vitro	10 uM	6hr	0.00883002	3.18295	0.0408867	0.257838
L1000_CPC014_NPC_24H	Characteristic direction	OSI-027	Homo sapiens	NPC	In Vitro	10 uM	24hr	0.00883002	3.18295	0.0408867	0.257838
L1000_CPC014_PHH_24H	Characteristic direction	Linifanib	Homo sapiens	PHH	In Vitro	10 uM	24hr	0.00883002	3.18295	0.0408867	0.257838
L1000_CPC014_SKB_24H	Characteristic direction	Fenretinide	Homo sapiens	SKB	In Vitro	10 uM	24hr	0.00883002	3.18295	0.0408867	0.257838
L1000_CPC014_VCAP_6H	Characteristic direction	Tyrphostin-A9	Homo sapiens	VCAP	In Vitro	10 uM	6hr	0.00883002	3.18295	0.0408867	0.257838
L1000_CPC020_VCAP_24H	Characteristic direction	Doxazosin	Homo sapiens	VCAP	In Vitro	10 uM	24hr	0.00883002	3.18295	0.0408867	0.257838
L1000_CPC020_VCAP_24H	Characteristic direction	17-beta-estradiol	Homo sapiens	VCAP	In Vitro	10 uM	24hr	0.00883002	3.18295	0.0408867	0.257838
L1000_ERG005_VCAP_6H	Characteristic direction	Estradiol	Homo sapiens	VCAP	In Vitro	5 uM	6hr	0.00883002	3.18295	0.0408867	0.257838
L1000_HOG001_A549_24H	Characteristic direction	NSC-632839	Homo sapiens	A549	In Vitro	1.1111 uM	24hr	0.00883002	3.18295	0.0408867	0.257838
L1000_HOG002_MCF7_6H	Characteristic direction	Trichostatin-a	Homo sapiens	MCF7	In Vitro	0.0015 uM	6hr	0.00883002	3.18295	0.0408867	0.257838
L1000_LJP001_HS578T_6H	Characteristic direction	PLX-4720	Homo sapiens	HS578T	In Vitro	0.4 uM	6hr	0.00883002	3.18295	0.0408867	0.257838
L1000_LJP001_MCF10A_6H	Characteristic direction	PF-562271	Homo sapiens	MCF10A	In Vitro	0.4 uM	6hr	0.00883002	3.18295	0.0408867	0.257838
L1000_LJP001_MCF7_24H	Characteristic direction	NU-7441	Homo sapiens	MCF7	In Vitro	0.08 uM	24hr	0.00883002	3.18295	0.0408867	0.257838
L1000_LJP001_MCF7_6H	Characteristic direction	Sirolimus	Homo sapiens	MCF7	In Vitro	0.4 uM	6hr	0.00883002	3.18295	0.0408867	0.257838
L1000_LJP001_SKBR3_6H	Characteristic direction	MLN-8054	Homo sapiens	SKBR3	In Vitro	0.4 uM	6hr	0.00883002	3.18295	0.0408867	0.257838
L1000_LJP002_MCF10A_6H	Characteristic direction	Amuvatinib	Homo sapiens	MCF10A	In Vitro	10 uM	6hr	0.00883002	3.18295	0.0408867	0.257838
L1000_LJP002_MDAMB231_24H	Characteristic direction	AZD-5438	Homo sapiens	MDAMB231	In Vitro	10 uM	24hr	0.00883002	3.18295	0.0408867	0.257838
L1000_NMH001_NPC_24H	Characteristic direction	Fluvastatin	Homo sapiens	NPC	In Vitro	10 uM	24hr	0.00883002	3.18295	0.0408867	0.257838
DrugMatrix_Codelink	limma	Fenofibrate	Rattus norvegicus	liver	In Vivo	100 mg/kg	7d	0.0144404	2.1367	0.0410676	0.872677
TG-GATEs	limma	Triamterene	Rattus norvegicus	liver	In Vitro	limma combined	limma combined	0.0132128	1.29705	0.041072	0.824927
DrugMatrix_Codelink	limma	Mitomycin c	Rattus norvegicus	liver	In Vivo	.5 mg/kg	24hr	0.0120482	3.20211	0.0412182	0.771517
DrugMatrix_Codelink	limma	Neomycin	Rattus norvegicus	liver	In Vivo	877 mg/kg	3d	0.0120482	3.20211	0.0412182	0.771517
DrugMatrix_Codelink	limma	Glimepiride	Rattus norvegicus	liver	In Vivo	2500 mg/kg	3d	0.0120482	3.20211	0.0412182	0.771517
DrugMatrix_Codelink	limma	4,4'-methylenedianiline	Rattus norvegicus	liver	In Vivo	81 mg/kg	24hr	0.0120482	3.20211	0.0412182	0.771517
DrugMatrix_Codelink	limma	Monocrotaline	Rattus norvegicus	liver	In Vitro	333 uM	16hr	0.0147059	1.58088	0.0412207	0.884309
L1000_CPC019_HT29_6H	Characteristic direction	Vorinostat	Homo sapiens	HT29	In Vitro	10 uM	6hr	0.00899281	2.72272	0.0412806	0.273096
TG-GATEs_in_vivo_single, TG-GATEs_in_vivo_repeat	Characteristic direction	Bucetin	Rattus norvegicus	kidney	PharmOmics meta	PharmOmics meta	PharmOmics meta	0.0146104	2.02831	0.0414257	0.881165
L1000_ASG001_MCF7_24H	Characteristic direction	Radicicol	Homo sapiens	MCF7	In Vitro	10 uM	24hr	0.00881057	3.16859	0.0414416	0.256195
L1000_BRAF001_A375_6H	Characteristic direction	GDC-0879	Homo sapiens	A375	In Vitro	2.5 uM	6hr	0.00881057	3.16859	0.0414416	0.256195
L1000_CPC001_HA1E_24H	Characteristic direction	Naftifine	Homo sapiens	HA1E	In Vitro	10 uM	24hr	0.00881057	3.16859	0.0414416	0.256195
L1000_CPC001_HA1E_6H	Characteristic direction	CGS-21680	Homo sapiens	HA1E	In Vitro	10 uM	6hr	0.00881057	3.16859	0.0414416	0.256195
L1000_CPC001_HCC515_24H	Characteristic direction	DPN	Homo sapiens	HCC515	In Vitro	10 uM	24hr	0.00881057	3.16859	0.0414416	0.256195
L1000_CPC001_HCC515_24H	Characteristic direction	SA-1478088	Homo sapiens	HCC515	In Vitro	10 uM	24hr	0.00881057	3.16859	0.0414416	0.256195
L1000_CPC001_PC3_24H	Characteristic direction	MRS-1845	Homo sapiens	PC3	In Vitro	10 uM	24hr	0.00881057	3.16859	0.0414416	0.256195
L1000_CPC002_VCAP_6H	Characteristic direction	JTE-013	Homo sapiens	VCAP	In Vitro	10 uM	6hr	0.00881057	3.16859	0.0414416	0.256195
L1000_CPC003_HA1E_24H	Characteristic direction	NNC-55-0396	Homo sapiens	HA1E	In Vitro	10 uM	24hr	0.00881057	3.16859	0.0414416	0.256195
L1000_CPC004_A375_6H	Characteristic direction	Suloctidil	Homo sapiens	A375	In Vitro	10 uM	6hr	0.00881057	3.16859	0.0414416	0.256195
L1000_CPC004_A375_6H	Characteristic direction	Methyl-2,5-dihydroxycinnamate	Homo sapiens	A375	In Vitro	10 uM	6hr	0.00881057	3.16859	0.0414416	0.256195
L1000_CPC004_HA1E_24H	Characteristic direction	Dexamethasone	Homo sapiens	HA1E	In Vitro	10 uM	24hr	0.00881057	3.16859	0.0414416	0.256195
L1000_CPC004_HA1E_24H	Characteristic direction	Rosuvastatin	Homo sapiens	HA1E	In Vitro	10 uM	24hr	0.00881057	3.16859	0.0414416	0.256195
L1000_CPC004_HCC515_24H	Characteristic direction	Iopanoic-acid	Homo sapiens	HCC515	In Vitro	10 uM	24hr	0.00881057	3.16859	0.0414416	0.256195
L1000_CPC004_HT29_6H	Characteristic direction	Wortmannin	Homo sapiens	HT29	In Vitro	10 uM	6hr	0.00881057	3.16859	0.0414416	0.256195
L1000_CPC004_VCAP_24H	Characteristic direction	Spiperone	Homo sapiens	VCAP	In Vitro	10 uM	24hr	0.00881057	3.16859	0.0414416	0.256195
L1000_CPC005_A375_6H	Characteristic direction	MBCQ	Homo sapiens	A375	In Vitro	10 uM	6hr	0.00881057	3.16859	0.0414416	0.256195
L1000_CPC005_HA1E_24H	Characteristic direction	Tamoxifen	Homo sapiens	HA1E	In Vitro	10 uM	24hr	0.00881057	3.16859	0.0414416	0.256195
L1000_CPC005_MCF7_6H	Characteristic direction	CMPD-1	Homo sapiens	MCF7	In Vitro	10 uM	6hr	0.00881057	3.16859	0.0414416	0.256195
L1000_CPC006_A375_6H	Characteristic direction	PNU-74654	Homo sapiens	A375	In Vitro	80 uM	6hr	0.00881057	3.16859	0.0414416	0.256195
L1000_CPC006_LOVO_6H	Characteristic direction	PP-110	Homo sapiens	LOVO	In Vitro	22.2 uM	6hr	0.00881057	3.16859	0.0414416	0.256195
L1000_CPC006_MCF7_24H	Characteristic direction	Blebbistatin	Homo sapiens	MCF7	In Vitro	40 uM	24hr	0.00881057	3.16859	0.0414416	0.256195
L1000_CPC006_THP1_6H	Characteristic direction	Isoliquiritigenin	Homo sapiens	THP1	In Vitro	10 uM	6hr	0.00881057	3.16859	0.0414416	0.256195
L1000_CPC007_A375_24H	Characteristic direction	BRD-A93942655	Homo sapiens	A375	In Vitro	10 uM	24hr	0.00881057	3.16859	0.0414416	0.256195
L1000_CPC007_HCC515_6H	Characteristic direction	BRD-A97035593	Homo sapiens	HCC515	In Vitro	10 uM	6hr	0.00881057	3.16859	0.0414416	0.256195
L1000_CPC007_PC3_6H	Characteristic direction	BRD-K85275009	Homo sapiens	PC3	In Vitro	10 uM	6hr	0.00881057	3.16859	0.0414416	0.256195
L1000_CPC008_HEPG2_6H	Characteristic direction	BRD-K52163391	Homo sapiens	HEPG2	In Vitro	10 uM	6hr	0.00881057	3.16859	0.0414416	0.256195
L1000_CPC008_HT29_6H	Characteristic direction	BRD-A66846505	Homo sapiens	HT29	In Vitro	10 uM	6hr	0.00881057	3.16859	0.0414416	0.256195
L1000_CPC008_MCF7_6H	Characteristic direction	BRD-K08829932	Homo sapiens	MCF7	In Vitro	10 uM	6hr	0.00881057	3.16859	0.0414416	0.256195
L1000_CPC008_MCF7_6H	Characteristic direction	KU-C104218	Homo sapiens	MCF7	In Vitro	10 uM	6hr	0.00881057	3.16859	0.0414416	0.256195
L1000_CPC011_VCAP_24H	Characteristic direction	Irbesartan	Homo sapiens	VCAP	In Vitro	10 uM	24hr	0.00881057	3.16859	0.0414416	0.256195
L1000_CPC014_ASC_24H	Characteristic direction	Radicicol	Homo sapiens	ASC	In Vitro	10 uM	24hr	0.00881057	3.16859	0.0414416	0.256195
L1000_CPC014_HT29_6H	Characteristic direction	Tenofovir	Homo sapiens	HT29	In Vitro	10 uM	6hr	0.00881057	3.16859	0.0414416	0.256195
L1000_CPC014_PC3_6H	Characteristic direction	BRD-K07061353	Homo sapiens	PC3	In Vitro	10 uM	6hr	0.00881057	3.16859	0.0414416	0.256195
L1000_CPC015_SKB_24H	Characteristic direction	Vorinostat	Homo sapiens	SKB	In Vitro	10 uM	24hr	0.00881057	3.16859	0.0414416	0.256195
L1000_CPC018_HT29_6H	Characteristic direction	Geldanamycin	Homo sapiens	HT29	In Vitro	10 uM	6hr	0.00881057	3.16859	0.0414416	0.256195
L1000_CPC019_MCF7_24H	Characteristic direction	Vorinostat	Homo sapiens	MCF7	In Vitro	10 uM	24hr	0.00881057	3.16859	0.0414416	0.256195
L1000_CPC020_VCAP_24H	Characteristic direction	Piperacillin	Homo sapiens	VCAP	In Vitro	10 uM	24hr	0.00881057	3.16859	0.0414416	0.256195
L1000_CPD001_MCF7_24H	Characteristic direction	Trichostatin-a	Homo sapiens	MCF7	In Vitro	10 uM	24hr	0.00881057	3.16859	0.0414416	0.256195
L1000_CPD001_PC3_24H	Characteristic direction	Mebendazole	Homo sapiens	PC3	In Vitro	10 uM	24hr	0.00881057	3.16859	0.0414416	0.256195
L1000_ERG011_VCAP_6H	Characteristic direction	Selumetinib	Homo sapiens	VCAP	In Vitro	10 uM	6hr	0.00881057	3.16859	0.0414416	0.256195
L1000_HDAC002_PC3_24H	Characteristic direction	BRD-K88742110	Homo sapiens	PC3	In Vitro	0.078125 uM	24hr	0.00881057	3.16859	0.0414416	0.256195
L1000_HOG001_A549_6H	Characteristic direction	Ingenol	Homo sapiens	A549	In Vitro	0.0412 uM	6hr	0.00881057	3.16859	0.0414416	0.256195
L1000_LJP001_MCF7_24H	Characteristic direction	Fostamatinib	Homo sapiens	MCF7	In Vitro	10 uM	24hr	0.00881057	3.16859	0.0414416	0.256195
L1000_LJP002_BT20_6H	Characteristic direction	SYK-inhibitor	Homo sapiens	BT20	In Vitro	2 uM	6hr	0.00881057	3.16859	0.0414416	0.256195
L1000_LJP002_SKBR3_24H	Characteristic direction	PI-103	Homo sapiens	SKBR3	In Vitro	10 uM	24hr	0.00881057	3.16859	0.0414416	0.256195
L1000_MUC.CP001_MCF7_24H	Characteristic direction	Panobinostat	Homo sapiens	MCF7	In Vitro	1.1111 uM	24hr	0.00881057	3.16859	0.0414416	0.256195
L1000_NMH001_NPC_24H	Characteristic direction	Geldanamycin	Homo sapiens	NPC	In Vitro	10 uM	24hr	0.00881057	3.16859	0.0414416	0.256195
DrugMatrix_Codelink	limma	Sulfadiazine	Rattus norvegicus	kidney	In Vivo	limma combined	limma combined	0.0148571	1.77699	0.0414532	0.889828
TG-GATEs	limma	Disulfiram	Rattus norvegicus	liver	In Vitro	60 uM	24hr	0.0139257	1.37918	0.041471	0.853919
L1000_LJP001_BT20_6H	Characteristic direction	CGP-60474	Homo sapiens	BT20	In Vitro	10 uM	6hr	0.00828729	4.03665	0.0415264	0.220991
DrugMatrix_Codelink	limma	Nitrazepam	Rattus norvegicus	liver	In Vivo	310 mg/kg	3d	0.0148331	1.82237	0.0416249	0.889199
GSE70120, GSE71239	Characteristic direction	Romidepsin	Homo sapiens	urogenital system	PharmOmics meta	PharmOmics meta	PharmOmics meta	0.00897666	2.71431	0.0417277	0.27126
TG-GATEs	limma	Amphotericin b	Homo sapiens	liver	In Vitro	2 uM	8hr	0.00868056	1.93589	0.0417743	0.246351
TG-GATEs	limma	Mefenamic acid	Rattus norvegicus	liver	In Vivo Single	limma combined	limma combined	0.0135293	1.32622	0.0417791	0.837502
TG-GATEs	limma	Methapyrilene	Rattus norvegicus	liver	In Vivo Single	100 mg/kg	6hr	0.0139165	1.37802	0.0418743	0.85343
DrugMatrix_Affy	limma	Epirubicin	Rattus norvegicus	liver	In Vivo	limma combined	limma combined	0.0144525	1.49152	0.041878	0.873201
GSE32008, GSE11372, E-GEOD-31986	Characteristic direction	Antimetabolite	Homo sapiens	cardiovascular system	PharmOmics meta	PharmOmics meta	PharmOmics meta	0.00879121	3.15437	0.0420007	0.254616
L1000_CPC001_HCC515_24H	Characteristic direction	JX-401	Homo sapiens	HCC515	In Vitro	10 uM	24hr	0.00879121	3.15437	0.0420007	0.254616
L1000_CPC001_VCAP_6H	Characteristic direction	SB-222200	Homo sapiens	VCAP	In Vitro	10 uM	6hr	0.00879121	3.15437	0.0420007	0.254616
L1000_CPC001_VCAP_6H	Characteristic direction	Syrosingopine	Homo sapiens	VCAP	In Vitro	10 uM	6hr	0.00879121	3.15437	0.0420007	0.254616
L1000_CPC002_HA1E_6H	Characteristic direction	Arvanil	Homo sapiens	HA1E	In Vitro	10 uM	6hr	0.00879121	3.15437	0.0420007	0.254616
L1000_CPC002_VCAP_24H	Characteristic direction	SB-202190	Homo sapiens	VCAP	In Vitro	10 uM	24hr	0.00879121	3.15437	0.0420007	0.254616
L1000_CPC003_VCAP_24H	Characteristic direction	Verapamil	Homo sapiens	VCAP	In Vitro	10 uM	24hr	0.00879121	3.15437	0.0420007	0.254616
L1000_CPC004_HT29_6H	Characteristic direction	Cycloheximide	Homo sapiens	HT29	In Vitro	10 uM	6hr	0.00879121	3.15437	0.0420007	0.254616
L1000_CPC004_HT29_6H	Characteristic direction	NS-1619	Homo sapiens	HT29	In Vitro	10 uM	6hr	0.00879121	3.15437	0.0420007	0.254616
L1000_CPC004_PC3_6H	Characteristic direction	GW-5074	Homo sapiens	PC3	In Vitro	10 uM	6hr	0.00879121	3.15437	0.0420007	0.254616
L1000_CPC005_A375_24H	Characteristic direction	RU-28318	Homo sapiens	A375	In Vitro	10 uM	24hr	0.00879121	3.15437	0.0420007	0.254616
L1000_CPC005_HA1E_24H	Characteristic direction	BMY-45778	Homo sapiens	HA1E	In Vitro	10 uM	24hr	0.00879121	3.15437	0.0420007	0.254616
L1000_CPC005_MCF7_24H	Characteristic direction	Hydroquinine	Homo sapiens	MCF7	In Vitro	10 uM	24hr	0.00879121	3.15437	0.0420007	0.254616
L1000_CPC006_HCC515_24H	Characteristic direction	BI-2536	Homo sapiens	HCC515	In Vitro	10 uM	24hr	0.00879121	3.15437	0.0420007	0.254616
L1000_CPC006_HEPG2_6H	Characteristic direction	RG-108	Homo sapiens	HEPG2	In Vitro	80 uM	6hr	0.00879121	3.15437	0.0420007	0.254616
L1000_CPC006_HT29_24H	Characteristic direction	BO2-inhibits-RAD51	Homo sapiens	HT29	In Vitro	40 uM	24hr	0.00879121	3.15437	0.0420007	0.254616
L1000_CPC006_MCF7_6H	Characteristic direction	Auranofin	Homo sapiens	MCF7	In Vitro	10 uM	6hr	0.00879121	3.15437	0.0420007	0.254616
L1000_CPC006_MCF7_6H	Characteristic direction	KU-0063794	Homo sapiens	MCF7	In Vitro	10 uM	6hr	0.00879121	3.15437	0.0420007	0.254616
L1000_CPC006_VCAP_6H	Characteristic direction	Isoliquiritigenin	Homo sapiens	VCAP	In Vitro	10 uM	6hr	0.00879121	3.15437	0.0420007	0.254616
L1000_CPC007_A375_6H	Characteristic direction	BRD-K93443135	Homo sapiens	A375	In Vitro	10 uM	6hr	0.00879121	3.15437	0.0420007	0.254616
L1000_CPC007_HA1E_6H	Characteristic direction	BRD-K26767475	Homo sapiens	HA1E	In Vitro	10 uM	6hr	0.00879121	3.15437	0.0420007	0.254616
L1000_CPC007_HCC515_6H	Characteristic direction	Vorinostat	Homo sapiens	HCC515	In Vitro	10 uM	6hr	0.00879121	3.15437	0.0420007	0.254616
L1000_CPC007_MCF7_24H	Characteristic direction	BRD-K58698715	Homo sapiens	MCF7	In Vitro	10 uM	24hr	0.00879121	3.15437	0.0420007	0.254616
L1000_CPC007_MCF7_24H	Characteristic direction	BRD-K93623754	Homo sapiens	MCF7	In Vitro	10 uM	24hr	0.00879121	3.15437	0.0420007	0.254616
L1000_CPC008_A375_6H	Characteristic direction	BRD-K55186349	Homo sapiens	A375	In Vitro	10 uM	6hr	0.00879121	3.15437	0.0420007	0.254616
L1000_CPC008_HCC515_6H	Characteristic direction	BRD-K67550673	Homo sapiens	HCC515	In Vitro	10 uM	6hr	0.00879121	3.15437	0.0420007	0.254616
L1000_CPC008_HCC515_6H	Characteristic direction	BRD-K88707333	Homo sapiens	HCC515	In Vitro	10 uM	6hr	0.00879121	3.15437	0.0420007	0.254616
L1000_CPC011_A549_24H	Characteristic direction	Famotidine	Homo sapiens	A549	In Vitro	10 uM	24hr	0.00879121	3.15437	0.0420007	0.254616
L1000_CPC011_A549_24H	Characteristic direction	Artesunate	Homo sapiens	A549	In Vitro	10 uM	24hr	0.00879121	3.15437	0.0420007	0.254616
L1000_CPC012_HT29_6H	Characteristic direction	CAY-10578	Homo sapiens	HT29	In Vitro	10 uM	6hr	0.00879121	3.15437	0.0420007	0.254616
L1000_CPC012_PHH_24H	Characteristic direction	Epothilone	Homo sapiens	PHH	In Vitro	10 uM	24hr	0.00879121	3.15437	0.0420007	0.254616
L1000_CPC014_A549_6H	Characteristic direction	PD-184352	Homo sapiens	A549	In Vitro	10 uM	6hr	0.00879121	3.15437	0.0420007	0.254616
L1000_CPC014_HCC515_6H	Characteristic direction	Dovitinib	Homo sapiens	HCC515	In Vitro	10 uM	6hr	0.00879121	3.15437	0.0420007	0.254616
L1000_CPC014_PC3_24H	Characteristic direction	H-7	Homo sapiens	PC3	In Vitro	10 uM	24hr	0.00879121	3.15437	0.0420007	0.254616
L1000_CPC014_VCAP_24H	Characteristic direction	BRD-K91047982	Homo sapiens	VCAP	In Vitro	10 uM	24hr	0.00879121	3.15437	0.0420007	0.254616
L1000_CPC014_VCAP_6H	Characteristic direction	Triciribine	Homo sapiens	VCAP	In Vitro	10 uM	6hr	0.00879121	3.15437	0.0420007	0.254616
L1000_DOS010_VCAP_6H	Characteristic direction	Withaferin-a	Homo sapiens	VCAP	In Vitro	10 uM	6hr	0.00879121	3.15437	0.0420007	0.254616
L1000_DOSBIO001_PC3_24H	Characteristic direction	Troglitazone	Homo sapiens	PC3	In Vitro	1.11111 uM	24hr	0.00879121	3.15437	0.0420007	0.254616
L1000_DOSBIO002_PC3_24H	Characteristic direction	Geldanamycin	Homo sapiens	PC3	In Vitro	3.33333 uM	24hr	0.00879121	3.15437	0.0420007	0.254616
L1000_ERG015_VCAP_6H	Characteristic direction	Vorinostat	Homo sapiens	VCAP	In Vitro	0.08 uM	6hr	0.00879121	3.15437	0.0420007	0.254616
L1000_HOG003_MCF7_24H	Characteristic direction	Emetine	Homo sapiens	MCF7	In Vitro	0.0412 uM	24hr	0.00879121	3.15437	0.0420007	0.254616
L1000_LJP001_MCF7_24H	Characteristic direction	ALW-II-38-3	Homo sapiens	MCF7	In Vitro	2 uM	24hr	0.00879121	3.15437	0.0420007	0.254616
L1000_LJP002_HS578T_24H	Characteristic direction	Foretinib	Homo sapiens	HS578T	In Vitro	2 uM	24hr	0.00879121	3.15437	0.0420007	0.254616
L1000_LJP002_HS578T_6H	Characteristic direction	CHIR-99021	Homo sapiens	HS578T	In Vitro	2 uM	6hr	0.00879121	3.15437	0.0420007	0.254616
L1000_LJP002_SKBR3_6H	Characteristic direction	GSK-1059615	Homo sapiens	SKBR3	In Vitro	0.4 uM	6hr	0.00879121	3.15437	0.0420007	0.254616
L1000_NMH002_NEU_6H	Characteristic direction	TWS-119	Homo sapiens	NEU	In Vitro	10 uM	6hr	0.00879121	3.15437	0.0420007	0.254616
L1000_NMH002_NPC_6H	Characteristic direction	Curcumin	Homo sapiens	NPC	In Vitro	10 uM	6hr	0.00879121	3.15437	0.0420007	0.254616
L1000_PCLB001_A375_24H	Characteristic direction	Sulforaphane	Homo sapiens	A375	In Vitro	10 uM	24hr	0.00879121	3.15437	0.0420007	0.254616
DrugMatrix_Affy	limma	Estriol	Rattus norvegicus	liver	In Vivo	313 mg/kg	24hr	0.0139714	1.38706	0.0420045	0.855666
TG-GATEs	limma	Benzbromarone	Homo sapiens	liver	In Vitro	100 uM	2hr	0.00699301	6.39369	0.0420055	0.176441
E-GEOD-28415, E-GEOD-28413	Characteristic direction	Etoposide	Homo sapiens	breast	PharmOmics meta	PharmOmics meta	PharmOmics meta	0.00893997	2.25157	0.0420073	0.267908
TG-GATEs	limma	Fenofibrate	Rattus norvegicus	liver	In Vivo Repeat	1000 mg/kg	8d	0.0136803	1.34429	0.0420215	0.844208
TG-GATEs	limma	Simvastatin	Rattus norvegicus	liver	In Vitro	12 uM	8hr	0.0148221	1.69861	0.0420573	0.88906
DrugMatrix_Codelink	limma	Benzethonium chloride	Rattus norvegicus	cardiovascular system	In Vivo	limma combined	limma combined	0.0144444	1.49049	0.0421435	0.872782
DrugMatrix_Affy	limma	Loratadine	Rattus norvegicus	cardiovascular system	In Vivo	2000 mg/kg	5d	0.0142594	1.44315	0.0421557	0.866355
TG-GATEs	limma	N-methyl-n-nitrosourea	Homo sapiens	liver	In Vitro	6000 uM	8hr	0.00831848	1.72719	0.042172	0.222408
DrugMatrix_Affy	limma	Lead(iv) acetate	Rattus norvegicus	kidney	In Vivo	600 mg/kg	5d	0.0146341	1.55858	0.0422191	0.881794
DrugMatrix_Affy	limma	Prednisolone	Rattus norvegicus	kidney	In Vivo	184 mg/kg	24hr	0.0130208	2.72295	0.042239	0.816683
DrugMatrix_Affy	limma	Prednisolone	Rattus norvegicus	kidney	In Vivo	limma combined	limma combined	0.0130208	2.72295	0.042239	0.816683
DrugMatrix_Affy	limma	Megestrol acetate	Rattus norvegicus	liver	In Vivo	132 mg/kg	5d	0.0147059	1.59536	0.0422454	0.884309
DrugMatrix_Codelink	limma	Amantadine	Rattus norvegicus	liver	In Vitro	1500 uM	16hr	0.0142925	1.45108	0.0422512	0.867822
L1000_LJP001_MCF7_6H	Characteristic direction	A-443644	Homo sapiens	MCF7	In Vitro	10 uM	6hr	0.00826446	4.00634	0.0422977	0.220121
TG-GATEs	limma	Methyltestosterone	Rattus norvegicus	kidney	In Vivo Single	300 mg/kg	9hr	0.010453	4.05503	0.0423455	0.711751
DrugMatrix_Codelink	limma	Norethindrone acetate	Rattus norvegicus	liver	In Vivo	125 mg/kg	3d	0.0147965	1.816	0.0425075	0.887942
GSE33366, GSE10911, GSE59515, GSE2225, E-GEOD-20181, E-GEOD-10281	Characteristic direction	Letrozole	Homo sapiens	breast	PharmOmics meta	PharmOmics meta	PharmOmics meta	0.00877193	3.14027	0.0425641	0.252973
L1000_ASG001_MCF7_6H	Characteristic direction	Fulvestrant	Homo sapiens	MCF7	In Vitro	10 uM	6hr	0.00877193	3.14027	0.0425641	0.252973
L1000_CPC001_PC3_6H	Characteristic direction	NTZDpa	Homo sapiens	PC3	In Vitro	10 uM	6hr	0.00877193	3.14027	0.0425641	0.252973
L1000_CPC002_HCC515_6H	Characteristic direction	Nortriptyline	Homo sapiens	HCC515	In Vitro	10 uM	6hr	0.00877193	3.14027	0.0425641	0.252973
L1000_CPC002_VCAP_6H	Characteristic direction	Wiskostatin	Homo sapiens	VCAP	In Vitro	10 uM	6hr	0.00877193	3.14027	0.0425641	0.252973
L1000_CPC002_VCAP_6H	Characteristic direction	Prostaglandin-e1	Homo sapiens	VCAP	In Vitro	10 uM	6hr	0.00877193	3.14027	0.0425641	0.252973
L1000_CPC003_PC3_24H	Characteristic direction	Proguanil	Homo sapiens	PC3	In Vitro	10 uM	24hr	0.00877193	3.14027	0.0425641	0.252973
L1000_CPC003_VCAP_24H	Characteristic direction	Flavokavain-b	Homo sapiens	VCAP	In Vitro	10 uM	24hr	0.00877193	3.14027	0.0425641	0.252973
L1000_CPC004_HA1E_24H	Characteristic direction	Hypericin	Homo sapiens	HA1E	In Vitro	10 uM	24hr	0.00877193	3.14027	0.0425641	0.252973
L1000_CPC004_HCC515_6H	Characteristic direction	Prednisolone	Homo sapiens	HCC515	In Vitro	10 uM	6hr	0.00877193	3.14027	0.0425641	0.252973
L1000_CPC004_HEPG2_6H	Characteristic direction	Brazilin	Homo sapiens	HEPG2	In Vitro	10 uM	6hr	0.00877193	3.14027	0.0425641	0.252973
L1000_CPC004_HT29_6H	Characteristic direction	Emetine	Homo sapiens	HT29	In Vitro	10 uM	6hr	0.00877193	3.14027	0.0425641	0.252973
L1000_CPC004_MCF7_6H	Characteristic direction	Tetramisole	Homo sapiens	MCF7	In Vitro	10 uM	6hr	0.00877193	3.14027	0.0425641	0.252973
L1000_CPC004_PC3_6H	Characteristic direction	Amlodipine	Homo sapiens	PC3	In Vitro	10 uM	6hr	0.00877193	3.14027	0.0425641	0.252973
L1000_CPC004_VCAP_24H	Characteristic direction	Trimipramine	Homo sapiens	VCAP	In Vitro	10 uM	24hr	0.00877193	3.14027	0.0425641	0.252973
L1000_CPC004_VCAP_24H	Characteristic direction	Mexiletine	Homo sapiens	VCAP	In Vitro	10 uM	24hr	0.00877193	3.14027	0.0425641	0.252973
L1000_CPC006_A375_24H	Characteristic direction	BRD-K98404142	Homo sapiens	A375	In Vitro	11.1 uM	24hr	0.00877193	3.14027	0.0425641	0.252973
L1000_CPC006_A549_24H	Characteristic direction	Bortezomib	Homo sapiens	A549	In Vitro	0.04 uM	24hr	0.00877193	3.14027	0.0425641	0.252973
L1000_CPC006_HA1E_24H	Characteristic direction	Y-27632	Homo sapiens	HA1E	In Vitro	4 uM	24hr	0.00877193	3.14027	0.0425641	0.252973
L1000_CPC006_HCC515_6H	Characteristic direction	2-fluoropalmitic-acid	Homo sapiens	HCC515	In Vitro	44.4 uM	6hr	0.00877193	3.14027	0.0425641	0.252973
L1000_CPC006_HT29_24H	Characteristic direction	PRL-3-inhibitor-I	Homo sapiens	HT29	In Vitro	40 uM	24hr	0.00877193	3.14027	0.0425641	0.252973
L1000_CPC006_MCF7_6H	Characteristic direction	Bisindolylmaleimide	Homo sapiens	MCF7	In Vitro	12.12 uM	6hr	0.00877193	3.14027	0.0425641	0.252973
L1000_CPC006_PL21_6H	Characteristic direction	Elesclomol	Homo sapiens	PL21	In Vitro	10 uM	6hr	0.00877193	3.14027	0.0425641	0.252973
L1000_CPC006_SW620_6H	Characteristic direction	Narciclasine	Homo sapiens	SW620	In Vitro	10 uM	6hr	0.00877193	3.14027	0.0425641	0.252973
L1000_CPC006_T3M10_6H	Characteristic direction	Elesclomol	Homo sapiens	T3M10	In Vitro	10 uM	6hr	0.00877193	3.14027	0.0425641	0.252973
L1000_CPC007_A375_6H	Characteristic direction	K784-3187	Homo sapiens	A375	In Vitro	10 uM	6hr	0.00877193	3.14027	0.0425641	0.252973
L1000_CPC008_HCC515_6H	Characteristic direction	BRD-K61718261	Homo sapiens	HCC515	In Vitro	10 uM	6hr	0.00877193	3.14027	0.0425641	0.252973
L1000_CPC008_HT29_6H	Characteristic direction	BRD-K00366212	Homo sapiens	HT29	In Vitro	10 uM	6hr	0.00877193	3.14027	0.0425641	0.252973
L1000_CPC011_PC3_24H	Characteristic direction	Trichostatin-a	Homo sapiens	PC3	In Vitro	10 uM	24hr	0.00877193	3.14027	0.0425641	0.252973
L1000_CPC012_ASC_24H	Characteristic direction	BRD-K40094191	Homo sapiens	ASC	In Vitro	10 uM	24hr	0.00877193	3.14027	0.0425641	0.252973
L1000_CPC012_HCC515_6H	Characteristic direction	K784-3131	Homo sapiens	HCC515	In Vitro	10 uM	6hr	0.00877193	3.14027	0.0425641	0.252973
L1000_CPC013_VCAP_24H	Characteristic direction	Oligomycin-a	Homo sapiens	VCAP	In Vitro	10 uM	24hr	0.00877193	3.14027	0.0425641	0.252973
L1000_CPC014_A549_24H	Characteristic direction	EMF-sumo1-5	Homo sapiens	A549	In Vitro	10 uM	24hr	0.00877193	3.14027	0.0425641	0.252973
L1000_CPC014_HA1E_6H	Characteristic direction	BRD-K40300908	Homo sapiens	HA1E	In Vitro	10 uM	6hr	0.00877193	3.14027	0.0425641	0.252973
L1000_CPC014_MCF7_6H	Characteristic direction	Retinol	Homo sapiens	MCF7	In Vitro	10 uM	6hr	0.00877193	3.14027	0.0425641	0.252973
L1000_CPC014_PC3_24H	Characteristic direction	Androstanol	Homo sapiens	PC3	In Vitro	10 uM	24hr	0.00877193	3.14027	0.0425641	0.252973
L1000_CPC014_VCAP_6H	Characteristic direction	Terreic-acid	Homo sapiens	VCAP	In Vitro	10 uM	6hr	0.00877193	3.14027	0.0425641	0.252973
L1000_CPC020_HT29_6H	Characteristic direction	Piperacillin	Homo sapiens	HT29	In Vitro	10 uM	6hr	0.00877193	3.14027	0.0425641	0.252973
L1000_CPD001_MCF7_24H	Characteristic direction	Methotrexate	Homo sapiens	MCF7	In Vitro	10 uM	24hr	0.00877193	3.14027	0.0425641	0.252973
L1000_CPD003_MCF7_24H	Characteristic direction	Geldanamycin	Homo sapiens	MCF7	In Vitro	10 uM	24hr	0.00877193	3.14027	0.0425641	0.252973
L1000_HOG002_MCF7_6H	Characteristic direction	Sirolimus	Homo sapiens	MCF7	In Vitro	10 uM	6hr	0.00877193	3.14027	0.0425641	0.252973
L1000_HOG003_MCF7_6H	Characteristic direction	Idarubicin	Homo sapiens	MCF7	In Vitro	0.1234 uM	6hr	0.00877193	3.14027	0.0425641	0.252973
L1000_LJP001_BT20_6H	Characteristic direction	BX-912	Homo sapiens	BT20	In Vitro	10 uM	6hr	0.00877193	3.14027	0.0425641	0.252973
L1000_LJP001_HS578T_6H	Characteristic direction	GW-843682X	Homo sapiens	HS578T	In Vitro	2 uM	6hr	0.00877193	3.14027	0.0425641	0.252973
L1000_LJP001_SKBR3_24H	Characteristic direction	Palbociclib	Homo sapiens	SKBR3	In Vitro	10 uM	24hr	0.00877193	3.14027	0.0425641	0.252973
L1000_LJP001_SKBR3_6H	Characteristic direction	Torin-1	Homo sapiens	SKBR3	In Vitro	10 uM	6hr	0.00877193	3.14027	0.0425641	0.252973
L1000_LJP002_BT20_24H	Characteristic direction	YM-201636	Homo sapiens	BT20	In Vitro	10 uM	24hr	0.00877193	3.14027	0.0425641	0.252973
L1000_LJP002_MDAMB231_24H	Characteristic direction	XMD-892	Homo sapiens	MDAMB231	In Vitro	10 uM	24hr	0.00877193	3.14027	0.0425641	0.252973
L1000_PRISM001_PC3_24H	Characteristic direction	GSK-1070916	Homo sapiens	PC3	In Vitro	0.312 uM	24hr	0.00877193	3.14027	0.0425641	0.252973
DrugMatrix_Codelink	limma	Cetylpyridinium bromide	Rattus norvegicus	liver	In Vivo	limma combined	limma combined	0.00803213	6.49046	0.0427081	0.631829
DrugMatrix_Codelink	limma	Ketoprofen	Rattus norvegicus	kidney	In Vivo	20.4 mg/kg	3d	0.00803213	6.49046	0.0427081	0.631829
DrugMatrix_Codelink	limma	Zidovudine	Rattus norvegicus	liver	In Vivo	1540 mg/kg	6hr	0.00803213	6.49046	0.0427081	0.631829
DrugMatrix_Codelink	limma	Gabapentin	Rattus norvegicus	cardiovascular system	In Vivo	2500 mg/kg	5d	0.00803213	6.49046	0.0427081	0.631829
DrugMatrix_Codelink	limma	Diisopropyl fluorophosphate	Rattus norvegicus	cardiovascular system	In Vivo	3.75 mg/kg	3d	0.00803213	6.49046	0.0427081	0.631829
TG-GATEs	limma	Cyclophosphamide	Rattus norvegicus	kidney	In Vivo Repeat	15 mg/kg	15d	0.00803213	6.49046	0.0427081	0.631829
DrugMatrix_Codelink	limma	Iproniazid	Rattus norvegicus	cardiovascular system	In Vivo	46 mg/kg	5d	0.0140845	2.25335	0.0427463	0.859857
DrugMatrix_Codelink	limma	Benzothiazyl disulfide	Rattus norvegicus	kidney	In Vivo	limma combined	limma combined	0.0145015	1.51201	0.0427822	0.875646
GSE15482, GSE15483, GSE15494	Characteristic direction	Fenofibrate	Homo sapiens	cardiovascular system	PharmOmics meta	PharmOmics meta	PharmOmics meta	0.00890585	2.23918	0.0430178	0.263945
GSE15482, GSE15483, GSE15494	Characteristic direction	Triglyceride synthesis inhibitor	Homo sapiens	cardiovascular system	PharmOmics meta	PharmOmics meta	PharmOmics meta	0.00890585	2.23918	0.0430178	0.263945
GSE15482, GSE15483, GSE15494	Characteristic direction	Peroxisome proliferator-activated receptor alpha agonist	Homo sapiens	cardiovascular system	PharmOmics meta	PharmOmics meta	PharmOmics meta	0.00890585	2.23918	0.0430178	0.263945
L1000_CPC004_HA1E_6H	Characteristic direction	Daunorubicin	Homo sapiens	HA1E	In Vitro	10 uM	6hr	0.00824176	3.97597	0.0430762	0.218896
TG-GATEs	limma	Cimetidine	Rattus norvegicus	liver	In Vivo Single	limma combined	limma combined	0.0139172	1.37913	0.0430993	0.8535
GSE28185, E-TABM-740, GSE70774, GSE38511	Characteristic direction	Analgesic	Homo sapiens	hematopoietic system	PharmOmics meta	PharmOmics meta	PharmOmics meta	0.00875273	3.12629	0.0431318	0.251345
GSE28185, E-TABM-740, GSE70774, GSE38511	Characteristic direction	Antipyretic	Homo sapiens	hematopoietic system	PharmOmics meta	PharmOmics meta	PharmOmics meta	0.00875273	3.12629	0.0431318	0.251345
L1000_CPC001_HCC515_24H	Characteristic direction	CP-55940	Homo sapiens	HCC515	In Vitro	10 uM	24hr	0.00875273	3.12629	0.0431318	0.251345
L1000_CPC001_VCAP_24H	Characteristic direction	MMPX	Homo sapiens	VCAP	In Vitro	10 uM	24hr	0.00875273	3.12629	0.0431318	0.251345
L1000_CPC002_HCC515_6H	Characteristic direction	Geldanamycin	Homo sapiens	HCC515	In Vitro	10 uM	6hr	0.00875273	3.12629	0.0431318	0.251345
L1000_CPC002_PC3_6H	Characteristic direction	PCO-400	Homo sapiens	PC3	In Vitro	10 uM	6hr	0.00875273	3.12629	0.0431318	0.251345
L1000_CPC003_HA1E_6H	Characteristic direction	Gamma-linolenic-acid	Homo sapiens	HA1E	In Vitro	10 uM	6hr	0.00875273	3.12629	0.0431318	0.251345
L1000_CPC004_HEPG2_6H	Characteristic direction	SIB-1893	Homo sapiens	HEPG2	In Vitro	10 uM	6hr	0.00875273	3.12629	0.0431318	0.251345
L1000_CPC005_A375_24H	Characteristic direction	PSB-36	Homo sapiens	A375	In Vitro	10 uM	24hr	0.00875273	3.12629	0.0431318	0.251345
L1000_CPC005_A375_24H	Characteristic direction	Vinburnine	Homo sapiens	A375	In Vitro	10 uM	24hr	0.00875273	3.12629	0.0431318	0.251345
L1000_CPC006_HCC515_24H	Characteristic direction	Enzalutamide	Homo sapiens	HCC515	In Vitro	0.25 uM	24hr	0.00875273	3.12629	0.0431318	0.251345
L1000_CPC006_HCC515_6H	Characteristic direction	Batimastat	Homo sapiens	HCC515	In Vitro	44.4 uM	6hr	0.00875273	3.12629	0.0431318	0.251345
L1000_CPC006_PC3_6H	Characteristic direction	Purmorphamine	Homo sapiens	PC3	In Vitro	44.4 uM	6hr	0.00875273	3.12629	0.0431318	0.251345
L1000_CPC006_PC3_6H	Characteristic direction	Cytosporone-b	Homo sapiens	PC3	In Vitro	10 uM	6hr	0.00875273	3.12629	0.0431318	0.251345
L1000_CPC006_THP1_6H	Characteristic direction	MK-2206	Homo sapiens	THP1	In Vitro	10 uM	6hr	0.00875273	3.12629	0.0431318	0.251345
L1000_CPC006_THP1_6H	Characteristic direction	BRD-K71726959	Homo sapiens	THP1	In Vitro	122.55 uM	6hr	0.00875273	3.12629	0.0431318	0.251345
L1000_CPC007_A549_6H	Characteristic direction	KU-C103428N	Homo sapiens	A549	In Vitro	10 uM	6hr	0.00875273	3.12629	0.0431318	0.251345
L1000_CPC007_A549_6H	Characteristic direction	FU-JMBII113B	Homo sapiens	A549	In Vitro	10 uM	6hr	0.00875273	3.12629	0.0431318	0.251345
L1000_CPC007_HT29_6H	Characteristic direction	FU-JMBII105B	Homo sapiens	HT29	In Vitro	10 uM	6hr	0.00875273	3.12629	0.0431318	0.251345
L1000_CPC007_VCAP_6H	Characteristic direction	BRD-K85275009	Homo sapiens	VCAP	In Vitro	10 uM	6hr	0.00875273	3.12629	0.0431318	0.251345
L1000_CPC008_HCC515_6H	Characteristic direction	BRD-K68833544	Homo sapiens	HCC515	In Vitro	10 uM	6hr	0.00875273	3.12629	0.0431318	0.251345
L1000_CPC008_PC3_24H	Characteristic direction	BRD-K05979026	Homo sapiens	PC3	In Vitro	10 uM	24hr	0.00875273	3.12629	0.0431318	0.251345
L1000_CPC009_VCAP_6H	Characteristic direction	BRD-K67742177	Homo sapiens	VCAP	In Vitro	10 uM	6hr	0.00875273	3.12629	0.0431318	0.251345
L1000_CPC010_HEPG2_6H	Characteristic direction	Pitavastatin	Homo sapiens	HEPG2	In Vitro	10 uM	6hr	0.00875273	3.12629	0.0431318	0.251345
L1000_CPC011_PC3_24H	Characteristic direction	Pterostilbene	Homo sapiens	PC3	In Vitro	10 uM	24hr	0.00875273	3.12629	0.0431318	0.251345
L1000_CPC011_PC3_6H	Characteristic direction	Carmofur	Homo sapiens	PC3	In Vitro	10 uM	6hr	0.00875273	3.12629	0.0431318	0.251345
L1000_CPC013_A549_24H	Characteristic direction	STOCK1S-03920	Homo sapiens	A549	In Vitro	10 uM	24hr	0.00875273	3.12629	0.0431318	0.251345
L1000_CPC013_HEPG2_6H	Characteristic direction	PD-173074	Homo sapiens	HEPG2	In Vitro	10 uM	6hr	0.00875273	3.12629	0.0431318	0.251345
L1000_CPC014_A375_6H	Characteristic direction	BRD-A26595446	Homo sapiens	A375	In Vitro	10 uM	6hr	0.00875273	3.12629	0.0431318	0.251345
L1000_CPC014_A549_6H	Characteristic direction	KIN001-220	Homo sapiens	A549	In Vitro	10 uM	6hr	0.00875273	3.12629	0.0431318	0.251345
L1000_CPC014_HEPG2_6H	Characteristic direction	Sirolimus	Homo sapiens	HEPG2	In Vitro	10 uM	6hr	0.00875273	3.12629	0.0431318	0.251345
L1000_CPC014_MCF7_6H	Characteristic direction	Chenodeoxycholic-acid	Homo sapiens	MCF7	In Vitro	10 uM	6hr	0.00875273	3.12629	0.0431318	0.251345
L1000_CPC014_MCF7_6H	Characteristic direction	PHA-793887	Homo sapiens	MCF7	In Vitro	10 uM	6hr	0.00875273	3.12629	0.0431318	0.251345
L1000_CPC014_MCF7_6H	Characteristic direction	Alvespimycin	Homo sapiens	MCF7	In Vitro	10 uM	6hr	0.00875273	3.12629	0.0431318	0.251345
L1000_CPC014_MCF7_6H	Characteristic direction	Ellipticine	Homo sapiens	MCF7	In Vitro	10 uM	6hr	0.00875273	3.12629	0.0431318	0.251345
L1000_CPC014_PC3_24H	Characteristic direction	TTNPB	Homo sapiens	PC3	In Vitro	10 uM	24hr	0.00875273	3.12629	0.0431318	0.251345
L1000_CPC014_VCAP_6H	Characteristic direction	BRD-K62459624	Homo sapiens	VCAP	In Vitro	10 uM	6hr	0.00875273	3.12629	0.0431318	0.251345
L1000_CPC017_A549_24H	Characteristic direction	Vorinostat	Homo sapiens	A549	In Vitro	10 uM	24hr	0.00875273	3.12629	0.0431318	0.251345
L1000_CPC018_MCF7_24H	Characteristic direction	Vorinostat	Homo sapiens	MCF7	In Vitro	10 uM	24hr	0.00875273	3.12629	0.0431318	0.251345
L1000_CPD003_PC3_6H	Characteristic direction	Rabeprazole	Homo sapiens	PC3	In Vitro	10 uM	6hr	0.00875273	3.12629	0.0431318	0.251345
L1000_CRCGN001_HA1E_24H	Characteristic direction	Chlorambucil	Homo sapiens	HA1E	In Vitro	20.1 uM	24hr	0.00875273	3.12629	0.0431318	0.251345
L1000_DOS028_VCAP_6H	Characteristic direction	Wortmannin	Homo sapiens	VCAP	In Vitro	10 uM	6hr	0.00875273	3.12629	0.0431318	0.251345
L1000_HDAC002_MCF7_24H	Characteristic direction	Wortmannin	Homo sapiens	MCF7	In Vitro	10 uM	24hr	0.00875273	3.12629	0.0431318	0.251345
L1000_LJP001_HS578T_6H	Characteristic direction	GW-5074	Homo sapiens	HS578T	In Vitro	10 uM	6hr	0.00875273	3.12629	0.0431318	0.251345
L1000_LJP001_MDAMB231_24H	Characteristic direction	NVP-TAE684	Homo sapiens	MDAMB231	In Vitro	0.4 uM	24hr	0.00875273	3.12629	0.0431318	0.251345
L1000_LJP001_MDAMB231_24H	Characteristic direction	CG-930	Homo sapiens	MDAMB231	In Vitro	10 uM	24hr	0.00875273	3.12629	0.0431318	0.251345
L1000_LJP001_MDAMB231_6H	Characteristic direction	Dasatinib	Homo sapiens	MDAMB231	In Vitro	2 uM	6hr	0.00875273	3.12629	0.0431318	0.251345
L1000_LJP002_BT20_24H	Characteristic direction	AZD-5438	Homo sapiens	BT20	In Vitro	0.08 uM	24hr	0.00875273	3.12629	0.0431318	0.251345
L1000_LJP002_MCF7_6H	Characteristic direction	Afatinib	Homo sapiens	MCF7	In Vitro	2 uM	6hr	0.00875273	3.12629	0.0431318	0.251345
L1000_MUC.CP001_MCF7_24H	Characteristic direction	Vorinostat	Homo sapiens	MCF7	In Vitro	10 uM	24hr	0.00875273	3.12629	0.0431318	0.251345
L1000_RAD001_MCF7_6H	Characteristic direction	Sulforaphane	Homo sapiens	MCF7	In Vitro	10 uM	6hr	0.00875273	3.12629	0.0431318	0.251345
GSE22012, GSE23610, GSE32666, GSE32668, GSE32670, GSE39721, GSE11567, GSE20342, GSE23500, GSE26834, GSE28006, GSE48989, GSE59345, GSE45643, GSE27375, GSE38132, E-GEOD-60759, E-GEOD-11352, E-GEOD-1045, GSE23500, GSE93944, GSE94363, GSE22363, GSE25077, GSE61368	Characteristic direction	Menstruation disorder agent	Homo sapiens	breast	PharmOmics meta	PharmOmics meta	PharmOmics meta	0.00854701	1.85935	0.0431718	0.235201
DrugMatrix_Codelink	limma	Flunarizine	Rattus norvegicus	cardiovascular system	In Vivo	limma combined	limma combined	0.0147314	1.63507	0.0432926	0.885217
DrugMatrix_Codelink	limma	Terfenadine	Rattus norvegicus	cardiovascular system	In Vivo	limma combined	limma combined	0.0147835	1.72524	0.0433272	0.887208
DrugMatrix_Codelink	limma	Diazepam	Rattus norvegicus	kidney	In Vivo	710 mg/kg	3d	0.011976	3.1446	0.0434749	0.769107
DrugMatrix_Affy	limma	Gentamicin	Rattus norvegicus	kidney	In Vivo	267 mg/kg	24hr	0.011976	3.1446	0.0434749	0.769107
TG-GATEs	limma	Nifedipine	Rattus norvegicus	liver	In Vitro	250 uM	2hr	0.0145161	2.00758	0.0436292	0.876205
L1000_CPC001_PC3_24H	Characteristic direction	Leflunomide	Homo sapiens	PC3	In Vitro	10 uM	24hr	0.00873362	3.11244	0.0437037	0.249718
L1000_CPC002_HCC515_24H	Characteristic direction	Phenazopyridine	Homo sapiens	HCC515	In Vitro	10 uM	24hr	0.00873362	3.11244	0.0437037	0.249718
L1000_CPC002_VCAP_24H	Characteristic direction	Mefenamic-acid	Homo sapiens	VCAP	In Vitro	10 uM	24hr	0.00873362	3.11244	0.0437037	0.249718
L1000_CPC003_VCAP_24H	Characteristic direction	Fluvoxamine	Homo sapiens	VCAP	In Vitro	10 uM	24hr	0.00873362	3.11244	0.0437037	0.249718
L1000_CPC004_HCC515_24H	Characteristic direction	O-3M3FBS	Homo sapiens	HCC515	In Vitro	10 uM	24hr	0.00873362	3.11244	0.0437037	0.249718
L1000_CPC004_MCF7_6H	Characteristic direction	Estradiol-benzoate	Homo sapiens	MCF7	In Vitro	10 uM	6hr	0.00873362	3.11244	0.0437037	0.249718
L1000_CPC004_VCAP_24H	Characteristic direction	PSB-06126	Homo sapiens	VCAP	In Vitro	10 uM	24hr	0.00873362	3.11244	0.0437037	0.249718
L1000_CPC004_VCAP_6H	Characteristic direction	Mycophenolic-acid	Homo sapiens	VCAP	In Vitro	10 uM	6hr	0.00873362	3.11244	0.0437037	0.249718
L1000_CPC005_A375_6H	Characteristic direction	Gelsemine	Homo sapiens	A375	In Vitro	10 uM	6hr	0.00873362	3.11244	0.0437037	0.249718
L1000_CPC005_A375_6H	Characteristic direction	Helveticoside	Homo sapiens	A375	In Vitro	10 uM	6hr	0.00873362	3.11244	0.0437037	0.249718
L1000_CPC005_A549_24H	Characteristic direction	Indirubin	Homo sapiens	A549	In Vitro	10 uM	24hr	0.00873362	3.11244	0.0437037	0.249718
L1000_CPC005_HT29_24H	Characteristic direction	L-168049	Homo sapiens	HT29	In Vitro	10 uM	24hr	0.00873362	3.11244	0.0437037	0.249718
L1000_CPC005_HT29_6H	Characteristic direction	Profenamine	Homo sapiens	HT29	In Vitro	10 uM	6hr	0.00873362	3.11244	0.0437037	0.249718
L1000_CPC006_A375_24H	Characteristic direction	PK-11195	Homo sapiens	A375	In Vitro	160 uM	24hr	0.00873362	3.11244	0.0437037	0.249718
L1000_CPC006_HA1E_6H	Characteristic direction	Lenalidomide	Homo sapiens	HA1E	In Vitro	177.6 uM	6hr	0.00873362	3.11244	0.0437037	0.249718
L1000_CPC006_HCC515_6H	Characteristic direction	Chaetocin	Homo sapiens	HCC515	In Vitro	0.08 uM	6hr	0.00873362	3.11244	0.0437037	0.249718
L1000_CPC006_HCT116_6H	Characteristic direction	AG-14361	Homo sapiens	HCT116	In Vitro	25 uM	6hr	0.00873362	3.11244	0.0437037	0.249718
L1000_CPC006_HT29_24H	Characteristic direction	Chaetocin	Homo sapiens	HT29	In Vitro	0.08 uM	24hr	0.00873362	3.11244	0.0437037	0.249718
L1000_CPC006_HT29_24H	Characteristic direction	TPCA-1	Homo sapiens	HT29	In Vitro	10 uM	24hr	0.00873362	3.11244	0.0437037	0.249718
L1000_CPC006_MCF7_24H	Characteristic direction	Calpeptin	Homo sapiens	MCF7	In Vitro	10 uM	24hr	0.00873362	3.11244	0.0437037	0.249718
L1000_CPC008_A375_6H	Characteristic direction	BRD-A66846505	Homo sapiens	A375	In Vitro	10 uM	6hr	0.00873362	3.11244	0.0437037	0.249718
L1000_CPC009_VCAP_24H	Characteristic direction	BRD-A29721261	Homo sapiens	VCAP	In Vitro	10 uM	24hr	0.00873362	3.11244	0.0437037	0.249718
L1000_CPC011_A549_24H	Characteristic direction	Telmisartan	Homo sapiens	A549	In Vitro	10 uM	24hr	0.00873362	3.11244	0.0437037	0.249718
L1000_CPC011_MCF7_24H	Characteristic direction	Bifonazole	Homo sapiens	MCF7	In Vitro	10 uM	24hr	0.00873362	3.11244	0.0437037	0.249718
L1000_CPC011_MCF7_24H	Characteristic direction	Oxcarbazepine	Homo sapiens	MCF7	In Vitro	10 uM	24hr	0.00873362	3.11244	0.0437037	0.249718
L1000_CPC011_VCAP_6H	Characteristic direction	CGS-12066B	Homo sapiens	VCAP	In Vitro	10 uM	6hr	0.00873362	3.11244	0.0437037	0.249718
L1000_CPC011_VCAP_6H	Characteristic direction	Huperzine-a	Homo sapiens	VCAP	In Vitro	10 uM	6hr	0.00873362	3.11244	0.0437037	0.249718
L1000_CPC013_HEPG2_6H	Characteristic direction	BRD-K80346834	Homo sapiens	HEPG2	In Vitro	10 uM	6hr	0.00873362	3.11244	0.0437037	0.249718
L1000_CPC013_MCF7_24H	Characteristic direction	BRD-K51696048	Homo sapiens	MCF7	In Vitro	10 uM	24hr	0.00873362	3.11244	0.0437037	0.249718
L1000_CPC014_A375_6H	Characteristic direction	Pazopanib	Homo sapiens	A375	In Vitro	10 uM	6hr	0.00873362	3.11244	0.0437037	0.249718
L1000_CPC014_A549_24H	Characteristic direction	EMF-sumo1-7	Homo sapiens	A549	In Vitro	10 uM	24hr	0.00873362	3.11244	0.0437037	0.249718
L1000_CPC014_HA1E_6H	Characteristic direction	Sunitinib	Homo sapiens	HA1E	In Vitro	10 uM	6hr	0.00873362	3.11244	0.0437037	0.249718
L1000_CPC014_MCF7_24H	Characteristic direction	Calmidazolium	Homo sapiens	MCF7	In Vitro	10 uM	24hr	0.00873362	3.11244	0.0437037	0.249718
L1000_CPC014_MCF7_24H	Characteristic direction	MLN-8054	Homo sapiens	MCF7	In Vitro	10 uM	24hr	0.00873362	3.11244	0.0437037	0.249718
L1000_CPC014_PC3_24H	Characteristic direction	EMF-sumo1-8	Homo sapiens	PC3	In Vitro	10 uM	24hr	0.00873362	3.11244	0.0437037	0.249718
L1000_CPC014_PC3_24H	Characteristic direction	Linifanib	Homo sapiens	PC3	In Vitro	10 uM	24hr	0.00873362	3.11244	0.0437037	0.249718
L1000_CPD003_PC3_24H	Characteristic direction	Aripiprazole	Homo sapiens	PC3	In Vitro	10 uM	24hr	0.00873362	3.11244	0.0437037	0.249718
L1000_DOS026_VCAP_24H	Characteristic direction	Trichostatin-a	Homo sapiens	VCAP	In Vitro	10 uM	24hr	0.00873362	3.11244	0.0437037	0.249718
L1000_DOS050_PC3_24H	Characteristic direction	Geldanamycin	Homo sapiens	PC3	In Vitro	10 uM	24hr	0.00873362	3.11244	0.0437037	0.249718
L1000_DOS055_PC3_24H	Characteristic direction	Vorinostat	Homo sapiens	PC3	In Vitro	0.1 uM	24hr	0.00873362	3.11244	0.0437037	0.249718
L1000_DOS055_PC3_24H	Characteristic direction	Vorinostat	Homo sapiens	PC3	In Vitro	10 uM	24hr	0.00873362	3.11244	0.0437037	0.249718
L1000_ERG015_VCAP_6H	Characteristic direction	Geldanamycin	Homo sapiens	VCAP	In Vitro	0.4 uM	6hr	0.00873362	3.11244	0.0437037	0.249718
L1000_HOG002_A549_24H	Characteristic direction	Estradiol	Homo sapiens	A549	In Vitro	1.1111 uM	24hr	0.00873362	3.11244	0.0437037	0.249718
L1000_HOG003_A549_24H	Characteristic direction	Geldanamycin	Homo sapiens	A549	In Vitro	0.0015 uM	24hr	0.00873362	3.11244	0.0437037	0.249718
L1000_LJP001_MDAMB231_24H	Characteristic direction	Alvocidib	Homo sapiens	MDAMB231	In Vitro	0.4 uM	24hr	0.00873362	3.11244	0.0437037	0.249718
L1000_LJP002_SKBR3_24H	Characteristic direction	TWS-119	Homo sapiens	SKBR3	In Vitro	2 uM	24hr	0.00873362	3.11244	0.0437037	0.249718
L1000_LJP002_SKBR3_6H	Characteristic direction	XMD-885	Homo sapiens	SKBR3	In Vitro	10 uM	6hr	0.00873362	3.11244	0.0437037	0.249718
L1000_LJP002_SKBR3_6H	Characteristic direction	JWE-035	Homo sapiens	SKBR3	In Vitro	10 uM	6hr	0.00873362	3.11244	0.0437037	0.249718
DrugMatrix_Codelink	limma	Gentamicin	Rattus norvegicus	kidney	In Vivo	267 mg/kg	24hr	0.0147679	1.72277	0.0437328	0.886545
DrugMatrix_Codelink	limma	Mitomycin c	Rattus norvegicus	bone marrow	In Vivo	.5 mg/kg	3d	0.0146199	1.56915	0.043738	0.88141
DrugMatrix_Affy	limma	Tacrolimus	Rattus norvegicus	liver	In Vitro	limma combined	limma combined	0.0128469	1.27327	0.0438597	0.809487
GSE28185, E-TABM-740	Characteristic direction	Diclofenac	Homo sapiens	hematopoietic system	PharmOmics meta	PharmOmics meta	PharmOmics meta	0.00821918	3.94621	0.0438619	0.218155
L1000_CPC006_HA1E_6H	Characteristic direction	Curcumin	Homo sapiens	HA1E	In Vitro	48 uM	6hr	0.00821918	3.94621	0.0438619	0.218155
L1000_CPC014_HT29_6H	Characteristic direction	Pirarubicin	Homo sapiens	HT29	In Vitro	10 uM	6hr	0.00821918	3.94621	0.0438619	0.218155
DrugMatrix_Codelink	limma	Cisapride	Rattus norvegicus	intestine	In Vivo	250 mg/kg	24hr	0.0104167	3.9934	0.0439116	0.710388
TG-GATEs	limma	Phenacetin	Rattus norvegicus	kidney	In Vivo Single	300 mg/kg	6hr	0.0145019	1.52051	0.0439921	0.875716
DrugMatrix_Codelink	limma	Manganese (ii) chloride	Rattus norvegicus	liver	In Vivo	limma combined	limma combined	0.0136054	2.42136	0.0439962	0.84103
DrugMatrix_Codelink	limma	Diclofenac	Rattus norvegicus	kidney	In Vivo	10 mg/kg	5d	0.0143149	1.46282	0.0440461	0.86859
DrugMatrix_Codelink	limma	Itraconazole	Rattus norvegicus	liver	In Vivo	limma combined	limma combined	0.0142787	1.45354	0.0440576	0.867123
DrugMatrix_Codelink	limma	Hydroxyurea	Rattus norvegicus	liver	In Vivo	59 mg/kg	3d	0.0140281	2.23677	0.0441133	0.858041
TG-GATEs	limma	Doxorubicin	Rattus norvegicus	kidney	In Vivo Repeat	limma combined	limma combined	0.0133525	1.30662	0.0441385	0.830096
L1000_ASG001_MCF7_6H	Characteristic direction	Fluphenazine	Homo sapiens	MCF7	In Vitro	2 uM	6hr	0.0087146	3.09871	0.0442799	0.24822
L1000_BRAF001_A375_24H	Characteristic direction	Dabrafenib	Homo sapiens	A375	In Vitro	10 uM	24hr	0.0087146	3.09871	0.0442799	0.24822
L1000_CPC002_HCC515_6H	Characteristic direction	Lavendustin-a	Homo sapiens	HCC515	In Vitro	10 uM	6hr	0.0087146	3.09871	0.0442799	0.24822
L1000_CPC002_VCAP_6H	Characteristic direction	Betulinic-acid	Homo sapiens	VCAP	In Vitro	10 uM	6hr	0.0087146	3.09871	0.0442799	0.24822
L1000_CPC004_PC3_6H	Characteristic direction	Tacrolimus	Homo sapiens	PC3	In Vitro	10 uM	6hr	0.0087146	3.09871	0.0442799	0.24822
L1000_CPC005_HA1E_24H	Characteristic direction	Tianeptine	Homo sapiens	HA1E	In Vitro	10 uM	24hr	0.0087146	3.09871	0.0442799	0.24822
L1000_CPC005_MCF7_24H	Characteristic direction	Megestrol	Homo sapiens	MCF7	In Vitro	10 uM	24hr	0.0087146	3.09871	0.0442799	0.24822
L1000_CPC005_PC3_24H	Characteristic direction	BVT-948	Homo sapiens	PC3	In Vitro	10 uM	24hr	0.0087146	3.09871	0.0442799	0.24822
L1000_CPC005_VCAP_6H	Characteristic direction	Tropisetron	Homo sapiens	VCAP	In Vitro	10 uM	6hr	0.0087146	3.09871	0.0442799	0.24822
L1000_CPC006_HA1E_24H	Characteristic direction	Troglitazone	Homo sapiens	HA1E	In Vitro	10 uM	24hr	0.0087146	3.09871	0.0442799	0.24822
L1000_CPC006_HEPG2_6H	Characteristic direction	Mepacrine	Homo sapiens	HEPG2	In Vitro	10 uM	6hr	0.0087146	3.09871	0.0442799	0.24822
L1000_CPC006_HT29_24H	Characteristic direction	Rosiglitazone	Homo sapiens	HT29	In Vitro	80 uM	24hr	0.0087146	3.09871	0.0442799	0.24822
L1000_CPC006_HT29_24H	Characteristic direction	CHEMBL-399379	Homo sapiens	HT29	In Vitro	80 uM	24hr	0.0087146	3.09871	0.0442799	0.24822
L1000_CPC006_THP1_6H	Characteristic direction	Prostaglandin-a1	Homo sapiens	THP1	In Vitro	1 uM	6hr	0.0087146	3.09871	0.0442799	0.24822
L1000_CPC007_A549_6H	Characteristic direction	BRD-K04779531	Homo sapiens	A549	In Vitro	10 uM	6hr	0.0087146	3.09871	0.0442799	0.24822
L1000_CPC007_MCF7_6H	Characteristic direction	BRD-A58924247	Homo sapiens	MCF7	In Vitro	10 uM	6hr	0.0087146	3.09871	0.0442799	0.24822
L1000_CPC008_VCAP_6H	Characteristic direction	BRD-K95858622	Homo sapiens	VCAP	In Vitro	10 uM	6hr	0.0087146	3.09871	0.0442799	0.24822
L1000_CPC010_HA1E_6H	Characteristic direction	BRD-A36275421	Homo sapiens	HA1E	In Vitro	10 uM	6hr	0.0087146	3.09871	0.0442799	0.24822
L1000_CPC010_HCC515_6H	Characteristic direction	Reichstein	Homo sapiens	HCC515	In Vitro	10 uM	6hr	0.0087146	3.09871	0.0442799	0.24822
L1000_CPC010_MCF7_24H	Characteristic direction	BRD-A32449311	Homo sapiens	MCF7	In Vitro	10 uM	24hr	0.0087146	3.09871	0.0442799	0.24822
L1000_CPC012_HA1E_6H	Characteristic direction	BRD-K68588778	Homo sapiens	HA1E	In Vitro	10 uM	6hr	0.0087146	3.09871	0.0442799	0.24822
L1000_CPC012_SKB_24H	Characteristic direction	Latrunculin-b	Homo sapiens	SKB	In Vitro	10 uM	24hr	0.0087146	3.09871	0.0442799	0.24822
L1000_CPC014_ASC_24H	Characteristic direction	GW-501516	Homo sapiens	ASC	In Vitro	10 uM	24hr	0.0087146	3.09871	0.0442799	0.24822
L1000_CPC014_HA1E_6H	Characteristic direction	Thiostrepton	Homo sapiens	HA1E	In Vitro	10 uM	6hr	0.0087146	3.09871	0.0442799	0.24822
L1000_CPC014_HCC515_6H	Characteristic direction	Enzastaurin	Homo sapiens	HCC515	In Vitro	10 uM	6hr	0.0087146	3.09871	0.0442799	0.24822
L1000_CPC014_HEPG2_6H	Characteristic direction	BMS-345541	Homo sapiens	HEPG2	In Vitro	10 uM	6hr	0.0087146	3.09871	0.0442799	0.24822
L1000_CPC014_MCF7_24H	Characteristic direction	BRD-K42419294	Homo sapiens	MCF7	In Vitro	10 uM	24hr	0.0087146	3.09871	0.0442799	0.24822
L1000_CPC014_PC3_24H	Characteristic direction	CAY-10577	Homo sapiens	PC3	In Vitro	10 uM	24hr	0.0087146	3.09871	0.0442799	0.24822
L1000_CPC014_PC3_24H	Characteristic direction	Oleoylethanolamide	Homo sapiens	PC3	In Vitro	10 uM	24hr	0.0087146	3.09871	0.0442799	0.24822
L1000_CPC014_SKB_24H	Characteristic direction	NVP-TAE684	Homo sapiens	SKB	In Vitro	10 uM	24hr	0.0087146	3.09871	0.0442799	0.24822
L1000_CPC020_VCAP_24H	Characteristic direction	Carbinoxamine	Homo sapiens	VCAP	In Vitro	10 uM	24hr	0.0087146	3.09871	0.0442799	0.24822
L1000_CPD001_MCF7_6H	Characteristic direction	Isoxsuprine	Homo sapiens	MCF7	In Vitro	10 uM	6hr	0.0087146	3.09871	0.0442799	0.24822
L1000_LJP001_MCF10A_24H	Characteristic direction	AZD-8055	Homo sapiens	MCF10A	In Vitro	0.4 uM	24hr	0.0087146	3.09871	0.0442799	0.24822
L1000_LJP001_MCF7_6H	Characteristic direction	PD-184352	Homo sapiens	MCF7	In Vitro	2 uM	6hr	0.0087146	3.09871	0.0442799	0.24822
L1000_LJP001_MCF7_6H	Characteristic direction	QL-XI-92	Homo sapiens	MCF7	In Vitro	0.4 uM	6hr	0.0087146	3.09871	0.0442799	0.24822
L1000_LJP001_SKBR3_24H	Characteristic direction	ALW-II-38-3	Homo sapiens	SKBR3	In Vitro	0.08 uM	24hr	0.0087146	3.09871	0.0442799	0.24822
L1000_LJP002_HS578T_6H	Characteristic direction	AT7867	Homo sapiens	HS578T	In Vitro	10 uM	6hr	0.0087146	3.09871	0.0442799	0.24822
L1000_LJP002_MCF7_24H	Characteristic direction	ZM-447439	Homo sapiens	MCF7	In Vitro	0.08 uM	24hr	0.0087146	3.09871	0.0442799	0.24822
L1000_NMH001_NPC_24H	Characteristic direction	Zonisamide	Homo sapiens	NPC	In Vitro	10 uM	24hr	0.0087146	3.09871	0.0442799	0.24822
L1000_NMH002_NPC_6H	Characteristic direction	Geldanamycin	Homo sapiens	NPC	In Vitro	10 uM	6hr	0.0087146	3.09871	0.0442799	0.24822
L1000_PCLB001_MCF7_6H	Characteristic direction	Trichostatin-a	Homo sapiens	MCF7	In Vitro	10 uM	6hr	0.0087146	3.09871	0.0442799	0.24822
DrugMatrix_Codelink	limma	1-naphthyl isothiocyanate	Rattus norvegicus	liver	In Vitro	limma combined	limma combined	0.0142006	1.43578	0.0443596	0.864538
DrugMatrix_Codelink	limma	(r)-bicalutamide	Rattus norvegicus	kidney	In Vivo	limma combined	limma combined	0.0145985	1.56624	0.0443845	0.880711
TG-GATEs	limma	3-methylcholanthrene	Rattus norvegicus	liver	In Vivo Single	30 mg/kg	9hr	0.0145985	1.91993	0.0445354	0.880711
L1000_CPC003_HCC515_6H	Characteristic direction	Cefixime	Homo sapiens	HCC515	In Vitro	10 uM	6hr	0.00819672	3.91688	0.0446547	0.217333
L1000_CPC009_HA1E_6H	Characteristic direction	Daunorubicin	Homo sapiens	HA1E	In Vitro	10 uM	6hr	0.00819672	3.91688	0.0446547	0.217333
L1000_HOG003_A549_6H	Characteristic direction	Emetine	Homo sapiens	A549	In Vitro	0.3704 uM	6hr	0.00819672	3.91688	0.0446547	0.217333
TG-GATEs	limma	Imipramine	Homo sapiens	liver	In Vitro	3 uM	24hr	0.00420168	25.047	0.0446723	0.0657526
TG-GATEs	limma	Isoniazid	Homo sapiens	liver	In Vitro	400 uM	24hr	0.00420168	25.047	0.0446723	0.0657526
TG-GATEs	limma	Sulfasalazine	Homo sapiens	liver	In Vitro	150 uM	2hr	0.00420168	25.047	0.0446723	0.0657526
DrugMatrix_Codelink	limma	Ifosfamide	Rattus norvegicus	liver	In Vivo	143 mg/kg	6hr	0.00444444	29.0763	0.0447002	0.548379
DrugMatrix_Codelink	limma	Phenobarbital	Rattus norvegicus	liver	In Vivo	80 mg/kg	3d	0.00444444	29.0763	0.0447002	0.548379
DrugMatrix_Codelink	limma	Flubendazole	Rattus norvegicus	liver	In Vivo	1200 mg/kg	5d	0.00444444	29.0763	0.0447002	0.548379
TG-GATEs	limma	Amiodarone	Rattus norvegicus	liver	In Vivo Single	200 mg/kg	3hr	0.00444444	29.0763	0.0447002	0.548379
TG-GATEs	limma	Glibenclamide	Rattus norvegicus	liver	In Vitro	2.4 uM	8hr	0.00444444	29.0763	0.0447002	0.548379
TG-GATEs	limma	Griseofulvin	Rattus norvegicus	liver	In Vitro	1.2 uM	24hr	0.00444444	29.0763	0.0447002	0.548379
TG-GATEs	limma	Meloxicam	Rattus norvegicus	liver	In Vivo Single	100 mg/kg	3hr	0.00444444	29.0763	0.0447002	0.548379
TG-GATEs	limma	Naphthyl isothiocyanate	Rattus norvegicus	liver	In Vivo Repeat	5 mg/kg	15d	0.00444444	29.0763	0.0447002	0.548379
TG-GATEs	limma	Nimesulide	Rattus norvegicus	liver	In Vivo Single	30 mg/kg	9hr	0.00444444	29.0763	0.0447002	0.548379
TG-GATEs	limma	Propranolol	Rattus norvegicus	liver	In Vivo Single	50 mg/kg	6hr	0.00444444	29.0763	0.0447002	0.548379
TG-GATEs	limma	Triazolam	Rattus norvegicus	liver	In Vitro	10 uM	8hr	0.00444444	29.0763	0.0447002	0.548379
TG-GATEs	limma	Trimethadione	Rattus norvegicus	liver	In Vivo Repeat	150 mg/kg	8d	0.00444444	29.0763	0.0447002	0.548379
DrugMatrix_Codelink	limma	4-octylphenol	Rattus norvegicus	liver	In Vivo	450 mg/kg	3d	0.0147203	1.68306	0.0447597	0.884798
DrugMatrix_Codelink	limma	Doxorubicin	Rattus norvegicus	liver	In Vivo	3 mg/kg	5d	0.0144695	1.99733	0.04476	0.874074
TG-GATEs	limma	Ibuprofen	Rattus norvegicus	liver	In Vivo Repeat	200 mg/kg	29d	0.0144695	1.99733	0.04476	0.874074
TG-GATEs	limma	Azathioprine	Rattus norvegicus	liver	In Vivo Repeat	30 mg/kg	29d	0.014	2.22857	0.0448072	0.856784
DrugMatrix_Codelink	limma	Beta-estradiol	Rattus norvegicus	liver	In Vivo	150 mg/kg	3d	0.014293	1.46004	0.0448413	0.867892
GSE26748, E-GEOD-39293	Characteristic direction	Cidofovir	Homo sapiens	urogenital system	PharmOmics meta	PharmOmics meta	PharmOmics meta	0.00869565	3.0851	0.0448604	0.246963
GSE26748, E-GEOD-39293	Characteristic direction	DNA polymerase inhibitor	Homo sapiens	urogenital system	PharmOmics meta	PharmOmics meta	PharmOmics meta	0.00869565	3.0851	0.0448604	0.246963
L1000_CPC001_HA1E_6H	Characteristic direction	Dichlorobenzamil	Homo sapiens	HA1E	In Vitro	10 uM	6hr	0.00869565	3.0851	0.0448604	0.246963
L1000_CPC002_HA1E_24H	Characteristic direction	SKF-86002	Homo sapiens	HA1E	In Vitro	10 uM	24hr	0.00869565	3.0851	0.0448604	0.246963
L1000_CPC003_HA1E_24H	Characteristic direction	Nonoxynol-9	Homo sapiens	HA1E	In Vitro	10 uM	24hr	0.00869565	3.0851	0.0448604	0.246963
L1000_CPC004_VCAP_6H	Characteristic direction	Doxepin	Homo sapiens	VCAP	In Vitro	10 uM	6hr	0.00869565	3.0851	0.0448604	0.246963
L1000_CPC004_VCAP_6H	Characteristic direction	Toremifene	Homo sapiens	VCAP	In Vitro	10 uM	6hr	0.00869565	3.0851	0.0448604	0.246963
L1000_CPC005_HT29_24H	Characteristic direction	Benzyl-quinazolin-4-yl-amine	Homo sapiens	HT29	In Vitro	10 uM	24hr	0.00869565	3.0851	0.0448604	0.246963
L1000_CPC005_VCAP_6H	Characteristic direction	Tetrindole	Homo sapiens	VCAP	In Vitro	10 uM	6hr	0.00869565	3.0851	0.0448604	0.246963
L1000_CPC006_A375_24H	Characteristic direction	Simvastatin	Homo sapiens	A375	In Vitro	10 uM	24hr	0.00869565	3.0851	0.0448604	0.246963
L1000_CPC006_HEC108_6H	Characteristic direction	Triptolide	Homo sapiens	HEC108	In Vitro	0.08 uM	6hr	0.00869565	3.0851	0.0448604	0.246963
L1000_CPC006_HEPG2_6H	Characteristic direction	BRD-K71726959	Homo sapiens	HEPG2	In Vitro	122.55 uM	6hr	0.00869565	3.0851	0.0448604	0.246963
L1000_CPC007_A375_24H	Characteristic direction	FU-JMBII105B	Homo sapiens	A375	In Vitro	10 uM	24hr	0.00869565	3.0851	0.0448604	0.246963
L1000_CPC007_A375_24H	Characteristic direction	Azathioprine	Homo sapiens	A375	In Vitro	10 uM	24hr	0.00869565	3.0851	0.0448604	0.246963
L1000_CPC007_HT29_24H	Characteristic direction	PSH-013	Homo sapiens	HT29	In Vitro	10 uM	24hr	0.00869565	3.0851	0.0448604	0.246963
L1000_CPC008_A375_24H	Characteristic direction	BRD-K00637033	Homo sapiens	A375	In Vitro	10 uM	24hr	0.00869565	3.0851	0.0448604	0.246963
L1000_CPC008_A549_6H	Characteristic direction	BRD-K12690157	Homo sapiens	A549	In Vitro	10 uM	6hr	0.00869565	3.0851	0.0448604	0.246963
L1000_CPC008_HCC515_6H	Characteristic direction	Wortmannin	Homo sapiens	HCC515	In Vitro	10 uM	6hr	0.00869565	3.0851	0.0448604	0.246963
L1000_CPC010_MCF7_24H	Characteristic direction	Phenothiazine	Homo sapiens	MCF7	In Vitro	10 uM	24hr	0.00869565	3.0851	0.0448604	0.246963
L1000_CPC012_HT29_6H	Characteristic direction	BRD-K91485395	Homo sapiens	HT29	In Vitro	10 uM	6hr	0.00869565	3.0851	0.0448604	0.246963
L1000_CPC012_PC3_24H	Characteristic direction	Trichostatin-a	Homo sapiens	PC3	In Vitro	10 uM	24hr	0.00869565	3.0851	0.0448604	0.246963
L1000_CPC013_A549_24H	Characteristic direction	BRD-K89784888	Homo sapiens	A549	In Vitro	10 uM	24hr	0.00869565	3.0851	0.0448604	0.246963
L1000_CPC013_PC3_24H	Characteristic direction	BG-FA-0953	Homo sapiens	PC3	In Vitro	10 uM	24hr	0.00869565	3.0851	0.0448604	0.246963
L1000_CPC013_PC3_6H	Characteristic direction	Enobosarm	Homo sapiens	PC3	In Vitro	10 uM	6hr	0.00869565	3.0851	0.0448604	0.246963
L1000_CPC014_MCF7_6H	Characteristic direction	Dacinostat	Homo sapiens	MCF7	In Vitro	10 uM	6hr	0.00869565	3.0851	0.0448604	0.246963
L1000_CPC014_VCAP_24H	Characteristic direction	Entecavir	Homo sapiens	VCAP	In Vitro	10 uM	24hr	0.00869565	3.0851	0.0448604	0.246963
L1000_CPC019_VCAP_6H	Characteristic direction	Wortmannin	Homo sapiens	VCAP	In Vitro	10 uM	6hr	0.00869565	3.0851	0.0448604	0.246963
L1000_CPC020_HA1E_6H	Characteristic direction	Geldanamycin	Homo sapiens	HA1E	In Vitro	10 uM	6hr	0.00869565	3.0851	0.0448604	0.246963
L1000_CPC020_VCAP_24H	Characteristic direction	Clomifene	Homo sapiens	VCAP	In Vitro	10 uM	24hr	0.00869565	3.0851	0.0448604	0.246963
L1000_CPD001_PC3_24H	Characteristic direction	Perhexiline	Homo sapiens	PC3	In Vitro	10 uM	24hr	0.00869565	3.0851	0.0448604	0.246963
L1000_CPD003_MCF7_24H	Characteristic direction	Epinephrine	Homo sapiens	MCF7	In Vitro	10 uM	24hr	0.00869565	3.0851	0.0448604	0.246963
L1000_DOS020_VCAP_24H	Characteristic direction	Thioridazine	Homo sapiens	VCAP	In Vitro	10 uM	24hr	0.00869565	3.0851	0.0448604	0.246963
L1000_HOG002_MCF7_24H	Characteristic direction	NVP-BEZ235	Homo sapiens	MCF7	In Vitro	0.0412 uM	24hr	0.00869565	3.0851	0.0448604	0.246963
L1000_HOG003_MCF7_6H	Characteristic direction	Trichostatin-a	Homo sapiens	MCF7	In Vitro	0.0412 uM	6hr	0.00869565	3.0851	0.0448604	0.246963
L1000_LJP002_MCF7_6H	Characteristic direction	Y-27632	Homo sapiens	MCF7	In Vitro	0.4 uM	6hr	0.00869565	3.0851	0.0448604	0.246963
L1000_LJP002_SKBR3_6H	Characteristic direction	BMS-387032	Homo sapiens	SKBR3	In Vitro	0.4 uM	6hr	0.00869565	3.0851	0.0448604	0.246963
L1000_PCLB001_HA1E_24H	Characteristic direction	Sulforaphane	Homo sapiens	HA1E	In Vitro	2.5 uM	24hr	0.00869565	3.0851	0.0448604	0.246963
TG-GATEs	limma	Isoniazid	Rattus norvegicus	liver	In Vivo Repeat	limma combined	limma combined	0.0145119	1.53136	0.0448617	0.875996
GSE83958, GSE25338, TG-GATEs_cyclophosphamide_in_vitro, TG-GATEs_cyclosporine_a_in_vitro, TG-GATEs_azathioprine_in_vitro	Characteristic direction	Immunosuppressant	Homo sapiens	liver	PharmOmics meta	PharmOmics meta	PharmOmics meta	0.00886525	2.65683	0.0449396	0.260416
TG-GATEs	limma	Labetalol	Rattus norvegicus	liver	In Vivo Repeat	limma combined	limma combined	0.014218	1.44171	0.0450136	0.865097
DrugMatrix_Codelink	limma	Angiotensin ii human	Rattus norvegicus	cardiovascular system	In Vivo	limma combined	limma combined	0.0146924	1.65206	0.0450566	0.883785
DrugMatrix_Affy	limma	Fludrocortisone	Rattus norvegicus	kidney	In Vivo	125 mg/kg	24hr	0.0146924	1.65206	0.0450566	0.883785
DrugMatrix_Affy	limma	Fludrocortisone	Rattus norvegicus	kidney	In Vivo	limma combined	limma combined	0.0146924	1.65206	0.0450566	0.883785
DrugMatrix_Affy	limma	Tgf beta-1, human recombinant	Rattus norvegicus	liver	In Vitro	5 ng/ml	24hr	0.0141146	1.41866	0.0451071	0.860975
DrugMatrix_Codelink	limma	Valproic acid	Rattus norvegicus	bone marrow	In Vivo	235 mg/kg	3d	0.0141812	1.43334	0.0451131	0.8637
DrugMatrix_Affy	limma	Aflatoxin b1	Rattus norvegicus	liver	In Vivo	limma combined	limma combined	0.0141468	1.42568	0.0451422	0.862233
GSE24187, GSE24187, TG-GATEs_fenofibrate_in_vitro, TG-GATEs_nicotinic_acid_in_vitro, TG-GATEs_simvastatin_in_vitro, TG-GATEs_clofibrate_in_vitro, TG-GATEs_gemfibrozil_in_vitro	Characteristic direction	Antihyperlipidemic	Homo sapiens	liver	PharmOmics meta	PharmOmics meta	PharmOmics meta	0.00867052	1.98518	0.0452608	0.244594
DrugMatrix_Codelink	limma	Cromolyn	Rattus norvegicus	kidney	In Vivo	limma combined	limma combined	0.0144462	1.99225	0.0453327	0.872852
TG-GATEs	limma	Carboplatin	Rattus norvegicus	liver	In Vitro	120 uM	24hr	0.013813	1.3642	0.0453589	0.849448
DrugMatrix_Codelink	limma	Benzothiazyl disulfide	Rattus norvegicus	liver	In Vivo	limma combined	limma combined	0.0147059	1.71296	0.0453821	0.884309
DrugMatrix_Codelink	limma	Raloxifene	Rattus norvegicus	liver	In Vivo	650 mg/kg	24hr	0.008	6.25839	0.0454236	0.630676
DrugMatrix_Codelink	limma	Cloxacillin	Rattus norvegicus	kidney	In Vivo	limma combined	limma combined	0.008	6.25839	0.0454236	0.630676
DrugMatrix_Affy	limma	Amitriptyline	Rattus norvegicus	kidney	In Vivo	160 mg/kg	24hr	0.008	6.25839	0.0454236	0.630676
DrugMatrix_Affy	limma	Amitriptyline	Rattus norvegicus	kidney	In Vivo	limma combined	limma combined	0.008	6.25839	0.0454236	0.630676
TG-GATEs	limma	Methylene dianiline	Rattus norvegicus	liver	In Vivo Single	30 mg/kg	9hr	0.008	6.25839	0.0454236	0.630676
TG-GATEs	limma	Nitrofurazone	Rattus norvegicus	liver	In Vivo Repeat	100 mg/kg	15d	0.008	6.25839	0.0454236	0.630676
GSE46703, GSE86445	Characteristic direction	Vorinostat	Homo sapiens	hematopoietic system	PharmOmics meta	PharmOmics meta	PharmOmics meta	0.00867679	3.07161	0.0454451	0.245481
GSE3306, GSE26487, GSE39192, GSE7890, E-GEOD-57376, GSE54657, GSE15308, GSE27864, GSE32473, GSE22445	Characteristic direction	Anti-inflammatory	Homo sapiens	integument	PharmOmics meta	PharmOmics meta	PharmOmics meta	0.00867679	3.07161	0.0454451	0.245481
GSE46703, GSE86445	Characteristic direction	Histone deacetylase inhibitor	Homo sapiens	hematopoietic system	PharmOmics meta	PharmOmics meta	PharmOmics meta	0.00867679	3.07161	0.0454451	0.245481
L1000_ASG001_MCF7_24H	Characteristic direction	Geldanamycin	Homo sapiens	MCF7	In Vitro	0.08 uM	24hr	0.00867679	3.07161	0.0454451	0.245481
L1000_ASG001_MCF7_6H	Characteristic direction	Sirolimus	Homo sapiens	MCF7	In Vitro	2 uM	6hr	0.00867679	3.07161	0.0454451	0.245481
L1000_ASG001_MCF7_6H	Characteristic direction	Withaferin-a	Homo sapiens	MCF7	In Vitro	0.4 uM	6hr	0.00867679	3.07161	0.0454451	0.245481
L1000_CPC001_HCC515_24H	Characteristic direction	Leflunomide	Homo sapiens	HCC515	In Vitro	10 uM	24hr	0.00867679	3.07161	0.0454451	0.245481
L1000_CPC002_PC3_6H	Characteristic direction	Zardaverine	Homo sapiens	PC3	In Vitro	10 uM	6hr	0.00867679	3.07161	0.0454451	0.245481
L1000_CPC003_HCC515_6H	Characteristic direction	ICI-199441	Homo sapiens	HCC515	In Vitro	10 uM	6hr	0.00867679	3.07161	0.0454451	0.245481
L1000_CPC003_PC3_24H	Characteristic direction	Semaxanib	Homo sapiens	PC3	In Vitro	10 uM	24hr	0.00867679	3.07161	0.0454451	0.245481
L1000_CPC003_VCAP_24H	Characteristic direction	Valsartan	Homo sapiens	VCAP	In Vitro	10 uM	24hr	0.00867679	3.07161	0.0454451	0.245481
L1000_CPC004_A375_6H	Characteristic direction	Perphenazine	Homo sapiens	A375	In Vitro	10 uM	6hr	0.00867679	3.07161	0.0454451	0.245481
L1000_CPC004_HEPG2_6H	Characteristic direction	Chlormadinone	Homo sapiens	HEPG2	In Vitro	10 uM	6hr	0.00867679	3.07161	0.0454451	0.245481
L1000_CPC005_A375_24H	Characteristic direction	Tetrahydrocannabinol-7-oic-acid	Homo sapiens	A375	In Vitro	10 uM	24hr	0.00867679	3.07161	0.0454451	0.245481
L1000_CPC005_HA1E_24H	Characteristic direction	Berbamine	Homo sapiens	HA1E	In Vitro	10 uM	24hr	0.00867679	3.07161	0.0454451	0.245481
L1000_CPC005_HT29_6H	Characteristic direction	Alfaxalone	Homo sapiens	HT29	In Vitro	10 uM	6hr	0.00867679	3.07161	0.0454451	0.245481
L1000_CPC005_PC3_6H	Characteristic direction	KI-8751	Homo sapiens	PC3	In Vitro	10 uM	6hr	0.00867679	3.07161	0.0454451	0.245481
L1000_CPC006_A375_24H	Characteristic direction	EX-527	Homo sapiens	A375	In Vitro	24 uM	24hr	0.00867679	3.07161	0.0454451	0.245481
L1000_CPC006_A673_6H	Characteristic direction	RO-28-1675	Homo sapiens	A673	In Vitro	160 uM	6hr	0.00867679	3.07161	0.0454451	0.245481
L1000_CPC006_HT29_24H	Characteristic direction	Temsirolimus	Homo sapiens	HT29	In Vitro	10 uM	24hr	0.00867679	3.07161	0.0454451	0.245481
L1000_CPC006_HT29_24H	Characteristic direction	Niclosamide	Homo sapiens	HT29	In Vitro	10 uM	24hr	0.00867679	3.07161	0.0454451	0.245481
L1000_CPC006_MCF7_6H	Characteristic direction	ISOX	Homo sapiens	MCF7	In Vitro	10 uM	6hr	0.00867679	3.07161	0.0454451	0.245481
L1000_CPC006_PC3_6H	Characteristic direction	Capsaicin	Homo sapiens	PC3	In Vitro	160 uM	6hr	0.00867679	3.07161	0.0454451	0.245481
L1000_CPC006_SW480_6H	Characteristic direction	ISOX	Homo sapiens	SW480	In Vitro	10 uM	6hr	0.00867679	3.07161	0.0454451	0.245481
L1000_CPC007_VCAP_6H	Characteristic direction	K784-3131	Homo sapiens	VCAP	In Vitro	10 uM	6hr	0.00867679	3.07161	0.0454451	0.245481
L1000_CPC007_VCAP_6H	Characteristic direction	BRD-A98248982	Homo sapiens	VCAP	In Vitro	10 uM	6hr	0.00867679	3.07161	0.0454451	0.245481
L1000_CPC009_HT29_6H	Characteristic direction	Vorinostat	Homo sapiens	HT29	In Vitro	10 uM	6hr	0.00867679	3.07161	0.0454451	0.245481
L1000_CPC009_MCF7_24H	Characteristic direction	Daunorubicin	Homo sapiens	MCF7	In Vitro	10 uM	24hr	0.00867679	3.07161	0.0454451	0.245481
L1000_CPC011_HA1E_6H	Characteristic direction	Otenzepad	Homo sapiens	HA1E	In Vitro	10 uM	6hr	0.00867679	3.07161	0.0454451	0.245481
L1000_CPC011_PC3_24H	Characteristic direction	BRD-K57954781	Homo sapiens	PC3	In Vitro	10 uM	24hr	0.00867679	3.07161	0.0454451	0.245481
L1000_CPC011_VCAP_24H	Characteristic direction	Orlistat	Homo sapiens	VCAP	In Vitro	10 uM	24hr	0.00867679	3.07161	0.0454451	0.245481
L1000_CPC012_HCC515_6H	Characteristic direction	BRD-A13367427	Homo sapiens	HCC515	In Vitro	10 uM	6hr	0.00867679	3.07161	0.0454451	0.245481
L1000_CPC012_VCAP_6H	Characteristic direction	BRD-K70960308	Homo sapiens	VCAP	In Vitro	10 uM	6hr	0.00867679	3.07161	0.0454451	0.245481
L1000_CPC013_MCF7_6H	Characteristic direction	Imatinib	Homo sapiens	MCF7	In Vitro	10 uM	6hr	0.00867679	3.07161	0.0454451	0.245481
L1000_CPC014_A549_24H	Characteristic direction	CAY-10585	Homo sapiens	A549	In Vitro	10 uM	24hr	0.00867679	3.07161	0.0454451	0.245481
L1000_CPC014_HA1E_6H	Characteristic direction	Bosutinib	Homo sapiens	HA1E	In Vitro	10 uM	6hr	0.00867679	3.07161	0.0454451	0.245481
L1000_CPC014_NPC_24H	Characteristic direction	4,5-dianilinophthalimide	Homo sapiens	NPC	In Vitro	10 uM	24hr	0.00867679	3.07161	0.0454451	0.245481
L1000_CPC014_PHH_24H	Characteristic direction	Chromomycin-a3	Homo sapiens	PHH	In Vitro	10 uM	24hr	0.00867679	3.07161	0.0454451	0.245481
L1000_CPC020_HA1E_6H	Characteristic direction	Albendazole	Homo sapiens	HA1E	In Vitro	10 uM	6hr	0.00867679	3.07161	0.0454451	0.245481
L1000_CPC020_PC3_6H	Characteristic direction	Fludarabine	Homo sapiens	PC3	In Vitro	10 uM	6hr	0.00867679	3.07161	0.0454451	0.245481
L1000_CPD003_PC3_24H	Characteristic direction	Rosiglitazone	Homo sapiens	PC3	In Vitro	10 uM	24hr	0.00867679	3.07161	0.0454451	0.245481
L1000_DOS006_VCAP_6H	Characteristic direction	Withaferin-a	Homo sapiens	VCAP	In Vitro	10 uM	6hr	0.00867679	3.07161	0.0454451	0.245481
L1000_DOS016_VCAP_6H	Characteristic direction	Wortmannin	Homo sapiens	VCAP	In Vitro	10 uM	6hr	0.00867679	3.07161	0.0454451	0.245481
L1000_ERG005_VCAP_6H	Characteristic direction	Tanespimycin	Homo sapiens	VCAP	In Vitro	20 uM	6hr	0.00867679	3.07161	0.0454451	0.245481
L1000_HOG001_MCF7_6H	Characteristic direction	Withaferin-a	Homo sapiens	MCF7	In Vitro	10 uM	6hr	0.00867679	3.07161	0.0454451	0.245481
L1000_LJP001_BT20_24H	Characteristic direction	AZD-8055	Homo sapiens	BT20	In Vitro	2 uM	24hr	0.00867679	3.07161	0.0454451	0.245481
L1000_LJP001_HS578T_6H	Characteristic direction	AS-601245	Homo sapiens	HS578T	In Vitro	2 uM	6hr	0.00867679	3.07161	0.0454451	0.245481
L1000_LJP001_MDAMB231_24H	Characteristic direction	GSK-461364	Homo sapiens	MDAMB231	In Vitro	0.4 uM	24hr	0.00867679	3.07161	0.0454451	0.245481
L1000_LJP001_MDAMB231_6H	Characteristic direction	Dasatinib	Homo sapiens	MDAMB231	In Vitro	10 uM	6hr	0.00867679	3.07161	0.0454451	0.245481
L1000_LJP002_MDAMB231_6H	Characteristic direction	Ponatinib	Homo sapiens	MDAMB231	In Vitro	10 uM	6hr	0.00867679	3.07161	0.0454451	0.245481
L1000_MUC.CP001_MCF7_6H	Characteristic direction	Panobinostat	Homo sapiens	MCF7	In Vitro	10 uM	6hr	0.00867679	3.07161	0.0454451	0.245481
L1000_NMH002_FIBRNPC_24H	Characteristic direction	4-hydroxyretinoic-acid	Homo sapiens	FIBRNPC	In Vitro	10 uM	24hr	0.00867679	3.07161	0.0454451	0.245481
L1000_NMH002_NEU.KCL_24H.4H	Characteristic direction	NSC-3852	Homo sapiens	NEU.KCL	In Vitro	10 uM	24hr	0.00867679	3.07161	0.0454451	0.245481
TG-GATEs	limma	Colchicine	Rattus norvegicus	liver	In Vivo Repeat	5 mg/kg	4d	0.0138654	1.37267	0.0454517	0.851544
L1000_CPC005_A375_6H	Characteristic direction	Mitoxantrone	Homo sapiens	A375	In Vitro	10 uM	6hr	0.00817439	3.88799	0.0454546	0.216656
L1000_CPC009_PC3_6H	Characteristic direction	Rifapentine	Homo sapiens	PC3	In Vitro	10 uM	6hr	0.00817439	3.88799	0.0454546	0.216656
DrugMatrix_Codelink	limma	Bleomycin a2	Rattus norvegicus	bone marrow	In Vivo	limma combined	limma combined	0.0146552	1.62408	0.0454573	0.882528
DrugMatrix_Affy	limma	Carbamazepine	Rattus norvegicus	liver	In Vivo	490 mg/kg	24hr	0.0146552	1.62408	0.0454573	0.882528
DrugMatrix_Codelink	limma	Hexachloroethane	Rattus norvegicus	kidney	In Vivo	limma combined	limma combined	0.0144563	1.51453	0.0454902	0.873411
DrugMatrix_Codelink	limma	Cyclosporin a	Rattus norvegicus	cardiovascular system	In Vivo	350 mg/kg	24hr	0.0103806	3.93361	0.0455062	0.709271
DrugMatrix_Codelink	limma	Diclofenac	Rattus norvegicus	liver	In Vivo	limma combined	limma combined	0.0138086	1.36365	0.0455719	0.848959
DrugMatrix_Codelink	limma	Miconazole	Rattus norvegicus	liver	In Vivo	200 mg/kg	3d	0.013544	2.3989	0.045586	0.838235
TG-GATEs	limma	Chloramphenicol	Rattus norvegicus	liver	In Vivo Single	1000 mg/kg	9hr	0.013544	2.3989	0.045586	0.838235
DrugMatrix_Codelink	limma	Doxorubicin	Rattus norvegicus	cardiovascular system	In Vivo	3 mg/kg	5d	0.014556	1.91148	0.0455931	0.879174
DrugMatrix_Affy	limma	Phenytoin	Rattus norvegicus	cardiovascular system	In Vivo	572 mg/kg	3d	0.0146893	1.74925	0.0457256	0.88361
DrugMatrix_Affy	limma	Isoprenaline	Rattus norvegicus	cardiovascular system	In Vivo	limma combined	limma combined	0.0137531	1.35527	0.0457444	0.846723
DrugMatrix_Affy	limma	Valeric acid	Rattus norvegicus	liver	In Vitro	23000 uM	16hr	0.0129232	1.27354	0.0457702	0.812701
DrugMatrix_Codelink	limma	Aminosalicylic acid	Rattus norvegicus	liver	In Vivo	2337 mg/kg	24hr	0.0141978	1.43918	0.0457899	0.864468
GSE63005	Characteristic direction	Imipramine	Mus musculus	nervous system	PharmOmics meta	PharmOmics meta	PharmOmics meta	0.0102041	2.38507	0.045818	0.582946
DrugMatrix_Affy	limma	Beta-estradiol	Rattus norvegicus	kidney	In Vivo	limma combined	limma combined	0.0131912	1.29096	0.0458247	0.824088
DrugMatrix_Affy	limma	Gadopentetate dimeglumine	Rattus norvegicus	kidney	In Vivo	125 mg/kg	5d	0.0142349	2.08552	0.0459753	0.865866
DrugMatrix_Affy	limma	Gadopentetate dimeglumine	Rattus norvegicus	kidney	In Vivo	limma combined	limma combined	0.0142349	2.08552	0.0459753	0.865866
L1000_CPC001_PC3_6H	Characteristic direction	Fraxidin	Homo sapiens	PC3	In Vitro	10 uM	6hr	0.00865801	3.05823	0.0460341	0.243869
L1000_CPC002_PC3_24H	Characteristic direction	PD-198306	Homo sapiens	PC3	In Vitro	10 uM	24hr	0.00865801	3.05823	0.0460341	0.243869
L1000_CPC002_VCAP_6H	Characteristic direction	SB-239063	Homo sapiens	VCAP	In Vitro	10 uM	6hr	0.00865801	3.05823	0.0460341	0.243869
L1000_CPC004_A375_6H	Characteristic direction	Mycophenolic-acid	Homo sapiens	A375	In Vitro	10 uM	6hr	0.00865801	3.05823	0.0460341	0.243869
L1000_CPC004_HA1E_24H	Characteristic direction	Sertraline	Homo sapiens	HA1E	In Vitro	10 uM	24hr	0.00865801	3.05823	0.0460341	0.243869
L1000_CPC004_VCAP_24H	Characteristic direction	Nicergoline	Homo sapiens	VCAP	In Vitro	10 uM	24hr	0.00865801	3.05823	0.0460341	0.243869
L1000_CPC005_A375_24H	Characteristic direction	Etacrynic-acid	Homo sapiens	A375	In Vitro	10 uM	24hr	0.00865801	3.05823	0.0460341	0.243869
L1000_CPC005_PC3_6H	Characteristic direction	Rhapontin	Homo sapiens	PC3	In Vitro	10 uM	6hr	0.00865801	3.05823	0.0460341	0.243869
L1000_CPC006_A549_24H	Characteristic direction	Parthenolide	Homo sapiens	A549	In Vitro	20 uM	24hr	0.00865801	3.05823	0.0460341	0.243869
L1000_CPC006_A549_6H	Characteristic direction	Pimozide	Homo sapiens	A549	In Vitro	10 uM	6hr	0.00865801	3.05823	0.0460341	0.243869
L1000_CPC006_HCC515_6H	Characteristic direction	AZD-8055	Homo sapiens	HCC515	In Vitro	10 uM	6hr	0.00865801	3.05823	0.0460341	0.243869
L1000_CPC006_MCF7_24H	Characteristic direction	AG-14361	Homo sapiens	MCF7	In Vitro	25 uM	24hr	0.00865801	3.05823	0.0460341	0.243869
L1000_CPC006_MCF7_24H	Characteristic direction	AZD-8055	Homo sapiens	MCF7	In Vitro	10 uM	24hr	0.00865801	3.05823	0.0460341	0.243869
L1000_CPC007_A375_24H	Characteristic direction	BRD-K23673040	Homo sapiens	A375	In Vitro	10 uM	24hr	0.00865801	3.05823	0.0460341	0.243869
L1000_CPC007_MCF7_6H	Characteristic direction	BRD-K27074404	Homo sapiens	MCF7	In Vitro	10 uM	6hr	0.00865801	3.05823	0.0460341	0.243869
L1000_CPC008_MCF7_24H	Characteristic direction	BRD-K98079119	Homo sapiens	MCF7	In Vitro	10 uM	24hr	0.00865801	3.05823	0.0460341	0.243869
L1000_CPC010_A375_6H	Characteristic direction	Homoharringtonine	Homo sapiens	A375	In Vitro	10 uM	6hr	0.00865801	3.05823	0.0460341	0.243869
L1000_CPC010_MCF7_6H	Characteristic direction	BRD-K06765193	Homo sapiens	MCF7	In Vitro	10 uM	6hr	0.00865801	3.05823	0.0460341	0.243869
L1000_CPC011_MCF7_24H	Characteristic direction	CGS-15943	Homo sapiens	MCF7	In Vitro	10 uM	24hr	0.00865801	3.05823	0.0460341	0.243869
L1000_CPC011_MCF7_6H	Characteristic direction	Tegaserod	Homo sapiens	MCF7	In Vitro	10 uM	6hr	0.00865801	3.05823	0.0460341	0.243869
L1000_CPC013_MCF7_24H	Characteristic direction	BRD-K81609421	Homo sapiens	MCF7	In Vitro	10 uM	24hr	0.00865801	3.05823	0.0460341	0.243869
L1000_CPC014_ASC_24H	Characteristic direction	BX-912	Homo sapiens	ASC	In Vitro	10 uM	24hr	0.00865801	3.05823	0.0460341	0.243869
L1000_CPC014_HEPG2_6H	Characteristic direction	SB-239063	Homo sapiens	HEPG2	In Vitro	10 uM	6hr	0.00865801	3.05823	0.0460341	0.243869
L1000_CPC014_PC3_24H	Characteristic direction	KIN001-127	Homo sapiens	PC3	In Vitro	10 uM	24hr	0.00865801	3.05823	0.0460341	0.243869
L1000_CPC014_PC3_24H	Characteristic direction	BRD-A36059655	Homo sapiens	PC3	In Vitro	10 uM	24hr	0.00865801	3.05823	0.0460341	0.243869
L1000_CPC014_PHH_24H	Characteristic direction	HC-toxin	Homo sapiens	PHH	In Vitro	10 uM	24hr	0.00865801	3.05823	0.0460341	0.243869
L1000_CPC014_SKB_24H	Characteristic direction	Vinorelbine	Homo sapiens	SKB	In Vitro	10 uM	24hr	0.00865801	3.05823	0.0460341	0.243869
L1000_CPC014_VCAP_6H	Characteristic direction	Ruxolitinib	Homo sapiens	VCAP	In Vitro	10 uM	6hr	0.00865801	3.05823	0.0460341	0.243869
L1000_CPC015_PHH_24H	Characteristic direction	Trichostatin-a	Homo sapiens	PHH	In Vitro	10 uM	24hr	0.00865801	3.05823	0.0460341	0.243869
L1000_CPC020_PC3_24H	Characteristic direction	Mercaptopurine	Homo sapiens	PC3	In Vitro	10 uM	24hr	0.00865801	3.05823	0.0460341	0.243869
L1000_CPC020_VCAP_6H	Characteristic direction	Hydroflumethiazide	Homo sapiens	VCAP	In Vitro	10 uM	6hr	0.00865801	3.05823	0.0460341	0.243869
L1000_CPD001_PC3_24H	Characteristic direction	Chloroxine	Homo sapiens	PC3	In Vitro	10 uM	24hr	0.00865801	3.05823	0.0460341	0.243869
L1000_CPD003_MCF7_24H	Characteristic direction	Trichostatin-a	Homo sapiens	MCF7	In Vitro	10 uM	24hr	0.00865801	3.05823	0.0460341	0.243869
L1000_CPD003_MCF7_6H	Characteristic direction	Geldanamycin	Homo sapiens	MCF7	In Vitro	10 uM	6hr	0.00865801	3.05823	0.0460341	0.243869
L1000_DOS023_VCAP_6H	Characteristic direction	Wortmannin	Homo sapiens	VCAP	In Vitro	10 uM	6hr	0.00865801	3.05823	0.0460341	0.243869
L1000_ERG005_VCAP_48H	Characteristic direction	Thioridazine	Homo sapiens	VCAP	In Vitro	20 uM	2d	0.00865801	3.05823	0.0460341	0.243869
L1000_ERG011_VCAP_6H	Characteristic direction	Trichostatin-a	Homo sapiens	VCAP	In Vitro	2 uM	6hr	0.00865801	3.05823	0.0460341	0.243869
L1000_ERG015_VCAP_24H	Characteristic direction	Vorinostat	Homo sapiens	VCAP	In Vitro	2 uM	24hr	0.00865801	3.05823	0.0460341	0.243869
L1000_LJP001_BT20_24H	Characteristic direction	AZD-6482	Homo sapiens	BT20	In Vitro	0.4 uM	24hr	0.00865801	3.05823	0.0460341	0.243869
L1000_LJP001_MCF7_6H	Characteristic direction	Saracatinib	Homo sapiens	MCF7	In Vitro	2 uM	6hr	0.00865801	3.05823	0.0460341	0.243869
L1000_LJP001_MDAMB231_6H	Characteristic direction	AZD-7762	Homo sapiens	MDAMB231	In Vitro	10 uM	6hr	0.00865801	3.05823	0.0460341	0.243869
L1000_LJP002_HS578T_6H	Characteristic direction	JWE-035	Homo sapiens	HS578T	In Vitro	10 uM	6hr	0.00865801	3.05823	0.0460341	0.243869
L1000_MUC.CP003_MCF7_24H	Characteristic direction	Triciribine	Homo sapiens	MCF7	In Vitro	10 uM	24hr	0.00865801	3.05823	0.0460341	0.243869
TG-GATEs	limma	Sulpiride	Homo sapiens	liver	In Vitro	1000 uM	24hr	0.00692042	6.06254	0.0460745	0.171688
DrugMatrix_Codelink	limma	Doxorubicin	Rattus norvegicus	cardiovascular system	In Vivo	limma combined	limma combined	0.014652	1.64609	0.0462061	0.882248
L1000_CPC012_VCAP_6H	Characteristic direction	BRD-K25774147	Homo sapiens	VCAP	In Vitro	10 uM	6hr	0.00815217	3.85953	0.0462616	0.215996
DrugMatrix_Codelink	limma	Bezafibrate	Rattus norvegicus	liver	In Vivo	617 mg/kg	3d	0.0145349	1.55759	0.0463657	0.876624
DrugMatrix_Codelink	limma	Carboplatin	Rattus norvegicus	kidney	In Vivo	14 mg/kg	3d	0.0135135	2.38799	0.0463942	0.836594
DrugMatrix_Affy	limma	Mifepristone	Rattus norvegicus	liver	In Vivo	300 mg/kg	3d	0.0134274	1.31327	0.0464916	0.833589
DrugMatrix_Codelink	limma	Bisphenol a	Rattus norvegicus	liver	In Vivo	150 mg/kg	3d	0.0146386	1.64411	0.0465939	0.881934
L1000_ASG001_MCF7_6H	Characteristic direction	Geldanamycin	Homo sapiens	MCF7	In Vitro	10 uM	6hr	0.00863931	3.04497	0.0466273	0.242387
L1000_BRAF001_HEK293T_6H	Characteristic direction	PLX-4720	Homo sapiens	HEK293T	In Vitro	10 uM	6hr	0.00863931	3.04497	0.0466273	0.242387
L1000_CPC002_HA1E_6H	Characteristic direction	FCCP	Homo sapiens	HA1E	In Vitro	10 uM	6hr	0.00863931	3.04497	0.0466273	0.242387
L1000_CPC002_HA1E_6H	Characteristic direction	NSC-632839	Homo sapiens	HA1E	In Vitro	10 uM	6hr	0.00863931	3.04497	0.0466273	0.242387
L1000_CPC002_HCC515_24H	Characteristic direction	LY-225910	Homo sapiens	HCC515	In Vitro	10 uM	24hr	0.00863931	3.04497	0.0466273	0.242387
L1000_CPC002_HCC515_6H	Characteristic direction	Anisomycin	Homo sapiens	HCC515	In Vitro	10 uM	6hr	0.00863931	3.04497	0.0466273	0.242387
L1000_CPC002_PC3_24H	Characteristic direction	PP-2	Homo sapiens	PC3	In Vitro	10 uM	24hr	0.00863931	3.04497	0.0466273	0.242387
L1000_CPC003_HA1E_6H	Characteristic direction	Sulconazole	Homo sapiens	HA1E	In Vitro	10 uM	6hr	0.00863931	3.04497	0.0466273	0.242387
L1000_CPC003_PC3_24H	Characteristic direction	DUP-697	Homo sapiens	PC3	In Vitro	10 uM	24hr	0.00863931	3.04497	0.0466273	0.242387
L1000_CPC003_PC3_24H	Characteristic direction	Amitriptyline	Homo sapiens	PC3	In Vitro	10 uM	24hr	0.00863931	3.04497	0.0466273	0.242387
L1000_CPC003_VCAP_6H	Characteristic direction	Fenretinide	Homo sapiens	VCAP	In Vitro	10 uM	6hr	0.00863931	3.04497	0.0466273	0.242387
L1000_CPC004_HCC515_24H	Characteristic direction	Estradiol-benzoate	Homo sapiens	HCC515	In Vitro	10 uM	24hr	0.00863931	3.04497	0.0466273	0.242387
L1000_CPC005_HCC515_6H	Characteristic direction	Bisindolylmaleimide	Homo sapiens	HCC515	In Vitro	10 uM	6hr	0.00863931	3.04497	0.0466273	0.242387
L1000_CPC005_MCF7_24H	Characteristic direction	PAC-1	Homo sapiens	MCF7	In Vitro	10 uM	24hr	0.00863931	3.04497	0.0466273	0.242387
L1000_CPC006_A549_24H	Characteristic direction	10-DEBC	Homo sapiens	A549	In Vitro	24 uM	24hr	0.00863931	3.04497	0.0466273	0.242387
L1000_CPC006_HEPG2_6H	Characteristic direction	KU-0063794	Homo sapiens	HEPG2	In Vitro	10 uM	6hr	0.00863931	3.04497	0.0466273	0.242387
L1000_CPC006_HT29_24H	Characteristic direction	ERK-inhibitor-11E	Homo sapiens	HT29	In Vitro	0.5 uM	24hr	0.00863931	3.04497	0.0466273	0.242387
L1000_CPC006_MCF7_24H	Characteristic direction	Tipifarnib	Homo sapiens	MCF7	In Vitro	10 uM	24hr	0.00863931	3.04497	0.0466273	0.242387
L1000_CPC006_PC3_6H	Characteristic direction	BRD-K30064966	Homo sapiens	PC3	In Vitro	11.1 uM	6hr	0.00863931	3.04497	0.0466273	0.242387
L1000_CPC007_A375_24H	Characteristic direction	BRD-K49630153	Homo sapiens	A375	In Vitro	10 uM	24hr	0.00863931	3.04497	0.0466273	0.242387
L1000_CPC007_A549_6H	Characteristic direction	PSH-013	Homo sapiens	A549	In Vitro	10 uM	6hr	0.00863931	3.04497	0.0466273	0.242387
L1000_CPC007_HT29_24H	Characteristic direction	Trichostatin-a	Homo sapiens	HT29	In Vitro	10 uM	24hr	0.00863931	3.04497	0.0466273	0.242387
L1000_CPC008_HCC515_6H	Characteristic direction	BRD-K69422440	Homo sapiens	HCC515	In Vitro	10 uM	6hr	0.00863931	3.04497	0.0466273	0.242387
L1000_CPC008_HEPG2_6H	Characteristic direction	BRD-K84301121	Homo sapiens	HEPG2	In Vitro	10 uM	6hr	0.00863931	3.04497	0.0466273	0.242387
L1000_CPC009_HT29_6H	Characteristic direction	BRD-K65148867	Homo sapiens	HT29	In Vitro	10 uM	6hr	0.00863931	3.04497	0.0466273	0.242387
L1000_CPC010_HT29_6H	Characteristic direction	Geldanamycin	Homo sapiens	HT29	In Vitro	10 uM	6hr	0.00863931	3.04497	0.0466273	0.242387
L1000_CPC010_VCAP_24H	Characteristic direction	Cladribine	Homo sapiens	VCAP	In Vitro	10 uM	24hr	0.00863931	3.04497	0.0466273	0.242387
L1000_CPC010_VCAP_6H	Characteristic direction	BRD-A36275421	Homo sapiens	VCAP	In Vitro	10 uM	6hr	0.00863931	3.04497	0.0466273	0.242387
L1000_CPC010_VCAP_6H	Characteristic direction	Dactinomycin	Homo sapiens	VCAP	In Vitro	10 uM	6hr	0.00863931	3.04497	0.0466273	0.242387
L1000_CPC011_A549_24H	Characteristic direction	Piceid	Homo sapiens	A549	In Vitro	10 uM	24hr	0.00863931	3.04497	0.0466273	0.242387
L1000_CPC011_PC3_24H	Characteristic direction	Formoterol	Homo sapiens	PC3	In Vitro	10 uM	24hr	0.00863931	3.04497	0.0466273	0.242387
L1000_CPC012_ASC_24H	Characteristic direction	Sirolimus	Homo sapiens	ASC	In Vitro	10 uM	24hr	0.00863931	3.04497	0.0466273	0.242387
L1000_CPC012_PC3_24H	Characteristic direction	BRD-K88964386	Homo sapiens	PC3	In Vitro	10 uM	24hr	0.00863931	3.04497	0.0466273	0.242387
L1000_CPC012_PC3_6H	Characteristic direction	BRD-K00859168	Homo sapiens	PC3	In Vitro	10 uM	6hr	0.00863931	3.04497	0.0466273	0.242387
L1000_CPC013_A549_24H	Characteristic direction	Alvocidib	Homo sapiens	A549	In Vitro	10 uM	24hr	0.00863931	3.04497	0.0466273	0.242387
L1000_CPC014_A375_6H	Characteristic direction	Antimycin-a	Homo sapiens	A375	In Vitro	10 uM	6hr	0.00863931	3.04497	0.0466273	0.242387
L1000_CPC014_HT29_6H	Characteristic direction	KM-00927	Homo sapiens	HT29	In Vitro	10 uM	6hr	0.00863931	3.04497	0.0466273	0.242387
L1000_CPD001_PC3_24H	Characteristic direction	Salbutamol	Homo sapiens	PC3	In Vitro	10 uM	24hr	0.00863931	3.04497	0.0466273	0.242387
L1000_DOS003_VCAP_6H	Characteristic direction	LY-294002	Homo sapiens	VCAP	In Vitro	10 uM	6hr	0.00863931	3.04497	0.0466273	0.242387
L1000_HOG002_A549_6H	Characteristic direction	SID-26681509	Homo sapiens	A549	In Vitro	1.11 uM	6hr	0.00863931	3.04497	0.0466273	0.242387
L1000_LJP001_HS578T_6H	Characteristic direction	PD-184352	Homo sapiens	HS578T	In Vitro	10 uM	6hr	0.00863931	3.04497	0.0466273	0.242387
L1000_LJP001_MCF7_6H	Characteristic direction	Palbociclib	Homo sapiens	MCF7	In Vitro	0.08 uM	6hr	0.00863931	3.04497	0.0466273	0.242387
L1000_LJP001_MDAMB231_6H	Characteristic direction	Vemurafenib	Homo sapiens	MDAMB231	In Vitro	10 uM	6hr	0.00863931	3.04497	0.0466273	0.242387
L1000_LJP002_MDAMB231_24H	Characteristic direction	AZD-8330	Homo sapiens	MDAMB231	In Vitro	0.4 uM	24hr	0.00863931	3.04497	0.0466273	0.242387
L1000_MUC.CP004_MCF7_6H	Characteristic direction	Aminopurvalanol-a	Homo sapiens	MCF7	In Vitro	10 uM	6hr	0.00863931	3.04497	0.0466273	0.242387
L1000_PCLB001_A549_6H	Characteristic direction	SJB-shh-31	Homo sapiens	A549	In Vitro	0.16 uM	6hr	0.00863931	3.04497	0.0466273	0.242387
L1000_PRISM001_A375_24H	Characteristic direction	MLN-8054	Homo sapiens	A375	In Vitro	5 uM	24hr	0.00863931	3.04497	0.0466273	0.242387
DrugMatrix_Codelink	limma	L-buthionine sulfoximine	Rattus norvegicus	liver	In Vitro	limma combined	limma combined	0.0138112	1.36488	0.0467312	0.849099
DrugMatrix_Codelink	limma	Gatifloxacin	Rattus norvegicus	cardiovascular system	In Vivo	770 mg/kg	3d	0.0128535	2.64079	0.046908	0.809837
DrugMatrix_Codelink	limma	N-nitrosodiethylamine	Rattus norvegicus	bone marrow	In Vivo	34 mg/kg	5d	0.0143431	1.48408	0.0469145	0.869429
TG-GATEs	limma	Phenacetin	Rattus norvegicus	kidney	In Vivo Single	2000 mg/kg	9hr	0.0144828	1.53826	0.0469592	0.874808
DrugMatrix_Codelink	limma	Kanamycin	Rattus norvegicus	kidney	In Vivo	limma combined	limma combined	0.0146252	1.64214	0.046984	0.881515
TG-GATEs	limma	Acetamidofluorene	Rattus norvegicus	liver	In Vivo Single	1000 mg/kg	6hr	0.0139752	1.39403	0.0470244	0.855806
L1000_LJP001_MDAMB231_6H	Characteristic direction	Alvocidib	Homo sapiens	MDAMB231	In Vitro	10 uM	6hr	0.00813008	3.83148	0.0470757	0.215158
TG-GATEs	limma	Papaverine	Rattus norvegicus	liver	In Vivo Single	400 mg/kg	9hr	0.0103448	3.87559	0.0471293	0.706267
DrugMatrix_Codelink	limma	Labetalol	Rattus norvegicus	liver	In Vitro	limma combined	limma combined	0.0138022	1.36375	0.0471729	0.84861
TG-GATEs	limma	Desmopressin	Rattus norvegicus	kidney	In Vivo Single	200 ug/kg	9hr	0.0134831	2.37718	0.0472113	0.835685
DrugMatrix_Codelink	limma	Sotalol	Rattus norvegicus	liver	In Vitro	limma combined	limma combined	0.0139412	1.38788	0.047212	0.854758
L1000_CPC001_VCAP_24H	Characteristic direction	LY-320135	Homo sapiens	VCAP	In Vitro	10 uM	24hr	0.00862069	3.03183	0.0472248	0.241002
L1000_CPC002_HCC515_24H	Characteristic direction	KB-R7943	Homo sapiens	HCC515	In Vitro	10 uM	24hr	0.00862069	3.03183	0.0472248	0.241002
L1000_CPC002_PC3_24H	Characteristic direction	Betamethasone	Homo sapiens	PC3	In Vitro	10 uM	24hr	0.00862069	3.03183	0.0472248	0.241002
L1000_CPC002_VCAP_24H	Characteristic direction	ML-7	Homo sapiens	VCAP	In Vitro	10 uM	24hr	0.00862069	3.03183	0.0472248	0.241002
L1000_CPC003_HCC515_6H	Characteristic direction	Clocortolone	Homo sapiens	HCC515	In Vitro	10 uM	6hr	0.00862069	3.03183	0.0472248	0.241002
L1000_CPC003_PC3_24H	Characteristic direction	Diflorasone	Homo sapiens	PC3	In Vitro	10 uM	24hr	0.00862069	3.03183	0.0472248	0.241002
L1000_CPC005_A375_6H	Characteristic direction	Manumycin-a	Homo sapiens	A375	In Vitro	10 uM	6hr	0.00862069	3.03183	0.0472248	0.241002
L1000_CPC006_A375_6H	Characteristic direction	Tretinoin	Homo sapiens	A375	In Vitro	40 uM	6hr	0.00862069	3.03183	0.0472248	0.241002
L1000_CPC006_A549_24H	Characteristic direction	Minoxidil	Homo sapiens	A549	In Vitro	10 uM	24hr	0.00862069	3.03183	0.0472248	0.241002
L1000_CPC006_HA1E_24H	Characteristic direction	GANT-58	Homo sapiens	HA1E	In Vitro	10 uM	24hr	0.00862069	3.03183	0.0472248	0.241002
L1000_CPC006_HCC515_24H	Characteristic direction	BRD-K81647657	Homo sapiens	HCC515	In Vitro	10 uM	24hr	0.00862069	3.03183	0.0472248	0.241002
L1000_CPC006_NCIH2073_6H	Characteristic direction	ISOX	Homo sapiens	NCIH2073	In Vitro	10 uM	6hr	0.00862069	3.03183	0.0472248	0.241002
L1000_CPC006_PC3_6H	Characteristic direction	Gemcitabine	Homo sapiens	PC3	In Vitro	0.08 uM	6hr	0.00862069	3.03183	0.0472248	0.241002
L1000_CPC006_VCAP_24H	Characteristic direction	Mepacrine	Homo sapiens	VCAP	In Vitro	10 uM	24hr	0.00862069	3.03183	0.0472248	0.241002
L1000_CPC007_MCF7_6H	Characteristic direction	BRD-K57930080	Homo sapiens	MCF7	In Vitro	10 uM	6hr	0.00862069	3.03183	0.0472248	0.241002
L1000_CPC007_PC3_24H	Characteristic direction	BRD-A99911370	Homo sapiens	PC3	In Vitro	10 uM	24hr	0.00862069	3.03183	0.0472248	0.241002
L1000_CPC007_PC3_24H	Characteristic direction	BRD-K25522720	Homo sapiens	PC3	In Vitro	10 uM	24hr	0.00862069	3.03183	0.0472248	0.241002
L1000_CPC007_VCAP_24H	Characteristic direction	BRD-K26767475	Homo sapiens	VCAP	In Vitro	10 uM	24hr	0.00862069	3.03183	0.0472248	0.241002
L1000_CPC008_HEPG2_6H	Characteristic direction	BRD-K36111767	Homo sapiens	HEPG2	In Vitro	10 uM	6hr	0.00862069	3.03183	0.0472248	0.241002
L1000_CPC008_VCAP_24H	Characteristic direction	BRD-K12814321	Homo sapiens	VCAP	In Vitro	10 uM	24hr	0.00862069	3.03183	0.0472248	0.241002
L1000_CPC010_VCAP_24H	Characteristic direction	Nimodipine	Homo sapiens	VCAP	In Vitro	10 uM	24hr	0.00862069	3.03183	0.0472248	0.241002
L1000_CPC010_VCAP_24H	Characteristic direction	BRD-A84524947	Homo sapiens	VCAP	In Vitro	10 uM	24hr	0.00862069	3.03183	0.0472248	0.241002
L1000_CPC011_A375_6H	Characteristic direction	Vincristine	Homo sapiens	A375	In Vitro	10 uM	6hr	0.00862069	3.03183	0.0472248	0.241002
L1000_CPC012_A375_6H	Characteristic direction	SPB02303	Homo sapiens	A375	In Vitro	10 uM	6hr	0.00862069	3.03183	0.0472248	0.241002
L1000_CPC012_SKB_24H	Characteristic direction	MW-STK33-3B	Homo sapiens	SKB	In Vitro	10 uM	24hr	0.00862069	3.03183	0.0472248	0.241002
L1000_CPC012_SKB_24H	Characteristic direction	KM-00799	Homo sapiens	SKB	In Vitro	10 uM	24hr	0.00862069	3.03183	0.0472248	0.241002
L1000_CPC013_HEPG2_6H	Characteristic direction	BRD-K51696048	Homo sapiens	HEPG2	In Vitro	10 uM	6hr	0.00862069	3.03183	0.0472248	0.241002
L1000_CPC014_HCC515_6H	Characteristic direction	SU-11274	Homo sapiens	HCC515	In Vitro	10 uM	6hr	0.00862069	3.03183	0.0472248	0.241002
L1000_CPC014_PC3_24H	Characteristic direction	BRD-K69516039	Homo sapiens	PC3	In Vitro	10 uM	24hr	0.00862069	3.03183	0.0472248	0.241002
L1000_CPC014_SKB_24H	Characteristic direction	Chromomycin-a3	Homo sapiens	SKB	In Vitro	10 uM	24hr	0.00862069	3.03183	0.0472248	0.241002
L1000_CPC014_VCAP_6H	Characteristic direction	Retinol	Homo sapiens	VCAP	In Vitro	10 uM	6hr	0.00862069	3.03183	0.0472248	0.241002
L1000_CPC015_MCF7_24H	Characteristic direction	Vorinostat	Homo sapiens	MCF7	In Vitro	10 uM	24hr	0.00862069	3.03183	0.0472248	0.241002
L1000_CPD001_MCF7_24H	Characteristic direction	BRD-K81807412	Homo sapiens	MCF7	In Vitro	10 uM	24hr	0.00862069	3.03183	0.0472248	0.241002
L1000_CRCGN001_HA1E_24H	Characteristic direction	Mercaptopurine	Homo sapiens	HA1E	In Vitro	20 uM	24hr	0.00862069	3.03183	0.0472248	0.241002
L1000_HOG002_MCF7_6H	Characteristic direction	Vorinostat	Homo sapiens	MCF7	In Vitro	3.33 uM	6hr	0.00862069	3.03183	0.0472248	0.241002
L1000_HOG003_MCF7_6H	Characteristic direction	Narciclasine	Homo sapiens	MCF7	In Vitro	1.11 uM	6hr	0.00862069	3.03183	0.0472248	0.241002
L1000_LJP001_MCF10A_6H	Characteristic direction	Fostamatinib	Homo sapiens	MCF10A	In Vitro	0.4 uM	6hr	0.00862069	3.03183	0.0472248	0.241002
L1000_LJP002_HS578T_24H	Characteristic direction	PF-477736	Homo sapiens	HS578T	In Vitro	0.08 uM	24hr	0.00862069	3.03183	0.0472248	0.241002
L1000_LJP002_MCF7_24H	Characteristic direction	Linsitinib	Homo sapiens	MCF7	In Vitro	2 uM	24hr	0.00862069	3.03183	0.0472248	0.241002
DrugMatrix_Codelink	limma	Quetiapine	Rattus norvegicus	liver	In Vivo	limma combined	limma combined	0.0145923	1.61503	0.0473197	0.880397
GSE45969, GSE60675, GSE53187	Characteristic direction	Ciclopirox	Homo sapiens	nervous system	PharmOmics meta	PharmOmics meta	PharmOmics meta	0.00878735	2.61722	0.0473221	0.25381
GSE45969, GSE60675, GSE53187	Characteristic direction	Antifungal	Homo sapiens	nervous system	PharmOmics meta	PharmOmics meta	PharmOmics meta	0.00878735	2.61722	0.0473221	0.25381
DrugMatrix_Codelink	limma	Isotretinoin	Rattus norvegicus	liver	In Vitro	limma combined	limma combined	0.013648	1.34069	0.0473721	0.842951
GSE35257, GSE48879	Characteristic direction	Cisplatin	Mus musculus	kidney	PharmOmics meta	PharmOmics meta	PharmOmics meta	0.0101523	2.36427	0.0473986	0.578295
GSE35257, GSE48879	Characteristic direction	Antineoplastic	Mus musculus	kidney	PharmOmics meta	PharmOmics meta	PharmOmics meta	0.0101523	2.36427	0.0473986	0.578295
GSE35257, GSE48879	Characteristic direction	Cell growth inhibitor	Mus musculus	kidney	PharmOmics meta	PharmOmics meta	PharmOmics meta	0.0101523	2.36427	0.0473986	0.578295
DrugMatrix_Codelink	limma	4,4'-methylenedianiline	Rattus norvegicus	liver	In Vitro	limma combined	limma combined	0.0137688	1.35867	0.0475227	0.847073
DrugMatrix_Codelink	limma	Methotrexate	Rattus norvegicus	spleen	In Vivo	.3 mg/kg	3d	0.0138889	2.1967	0.0476533	0.852592
TG-GATEs_in_vitro, TG-GATEs_in_vivo_single, TG-GATEs_in_vivo_repeat	Characteristic direction	Quinidine	Rattus norvegicus	liver	PharmOmics meta	PharmOmics meta	PharmOmics meta	0.0144718	1.89478	0.0477596	0.874354
DrugMatrix_Codelink	limma	N-nitrosodiethylamine	Rattus norvegicus	spleen	In Vivo	34 mg/kg	3d	0.0144718	1.89478	0.0477596	0.874354
DrugMatrix_ZIDOVUDINE_hepatocyte, GSE72076, DrugMatrix_NEVIRAPINE_hepatocyte, DrugMatrix_DIDANOSINE_hepatocyte, DrugMatrix_STAVUDINE_hepatocyte, DrugMatrix_STAVUDINE_liver	Characteristic direction	Reverse transcriptase inhibitor	Rattus norvegicus	liver	PharmOmics meta	PharmOmics meta	PharmOmics meta	0.0145985	1.6382	0.0477711	0.880711
L1000_CPC006_MCF7_24H	Characteristic direction	Cyclosporin-a	Homo sapiens	MCF7	In Vitro	10 uM	24hr	0.00877193	2.60944	0.0478074	0.252973
L1000_BRAF001_A375_6H	Characteristic direction	Trichostatin-a	Homo sapiens	A375	In Vitro	2.5 uM	6hr	0.00860215	3.0188	0.0478265	0.2396
L1000_CPC002_HA1E_24H	Characteristic direction	AM-251	Homo sapiens	HA1E	In Vitro	10 uM	24hr	0.00860215	3.0188	0.0478265	0.2396
L1000_CPC002_HA1E_6H	Characteristic direction	Desmethylclozapine	Homo sapiens	HA1E	In Vitro	10 uM	6hr	0.00860215	3.0188	0.0478265	0.2396
L1000_CPC002_HCC515_6H	Characteristic direction	Cyclosporin-a	Homo sapiens	HCC515	In Vitro	10 uM	6hr	0.00860215	3.0188	0.0478265	0.2396
L1000_CPC003_HCC515_6H	Characteristic direction	Hinokitiol	Homo sapiens	HCC515	In Vitro	10 uM	6hr	0.00860215	3.0188	0.0478265	0.2396
L1000_CPC004_A375_6H	Characteristic direction	Alprenolol	Homo sapiens	A375	In Vitro	10 uM	6hr	0.00860215	3.0188	0.0478265	0.2396
L1000_CPC004_HA1E_6H	Characteristic direction	Benzopurpurin-4b	Homo sapiens	HA1E	In Vitro	10 uM	6hr	0.00860215	3.0188	0.0478265	0.2396
L1000_CPC004_MCF7_6H	Characteristic direction	Sertraline	Homo sapiens	MCF7	In Vitro	10 uM	6hr	0.00860215	3.0188	0.0478265	0.2396
L1000_CPC004_PC3_6H	Characteristic direction	Penitrem-a	Homo sapiens	PC3	In Vitro	10 uM	6hr	0.00860215	3.0188	0.0478265	0.2396
L1000_CPC004_PC3_6H	Characteristic direction	Prochlorperazine	Homo sapiens	PC3	In Vitro	10 uM	6hr	0.00860215	3.0188	0.0478265	0.2396
L1000_CPC005_A549_24H	Characteristic direction	Fluoxetine	Homo sapiens	A549	In Vitro	10 uM	24hr	0.00860215	3.0188	0.0478265	0.2396
L1000_CPC005_A549_24H	Characteristic direction	Ichthynone	Homo sapiens	A549	In Vitro	10 uM	24hr	0.00860215	3.0188	0.0478265	0.2396
L1000_CPC005_HA1E_24H	Characteristic direction	Profenamine	Homo sapiens	HA1E	In Vitro	10 uM	24hr	0.00860215	3.0188	0.0478265	0.2396
L1000_CPC005_HCC515_6H	Characteristic direction	GW-5074	Homo sapiens	HCC515	In Vitro	10 uM	6hr	0.00860215	3.0188	0.0478265	0.2396
L1000_CPC005_PC3_24H	Characteristic direction	Manumycin-a	Homo sapiens	PC3	In Vitro	10 uM	24hr	0.00860215	3.0188	0.0478265	0.2396
L1000_CPC005_PC3_6H	Characteristic direction	Yohimbine	Homo sapiens	PC3	In Vitro	10 uM	6hr	0.00860215	3.0188	0.0478265	0.2396
L1000_CPC005_VCAP_6H	Characteristic direction	BNTX	Homo sapiens	VCAP	In Vitro	10 uM	6hr	0.00860215	3.0188	0.0478265	0.2396
L1000_CPC006_A375_24H	Characteristic direction	CHEMBL-374350	Homo sapiens	A375	In Vitro	10 uM	24hr	0.00860215	3.0188	0.0478265	0.2396
L1000_CPC006_A549_6H	Characteristic direction	CYT-997	Homo sapiens	A549	In Vitro	1 uM	6hr	0.00860215	3.0188	0.0478265	0.2396
L1000_CPC006_MCF7_24H	Characteristic direction	GMX-1778	Homo sapiens	MCF7	In Vitro	0.08 uM	24hr	0.00860215	3.0188	0.0478265	0.2396
L1000_CPC006_MCF7_6H	Characteristic direction	Rosiglitazone	Homo sapiens	MCF7	In Vitro	80 uM	6hr	0.00860215	3.0188	0.0478265	0.2396
L1000_CPC006_MCF7_6H	Characteristic direction	Inhibitor-BEC	Homo sapiens	MCF7	In Vitro	80 uM	6hr	0.00860215	3.0188	0.0478265	0.2396
L1000_CPC007_A549_24H	Characteristic direction	FU-JMBII227B	Homo sapiens	A549	In Vitro	10 uM	24hr	0.00860215	3.0188	0.0478265	0.2396
L1000_CPC007_HT29_24H	Characteristic direction	BRD-K89190195	Homo sapiens	HT29	In Vitro	10 uM	24hr	0.00860215	3.0188	0.0478265	0.2396
L1000_CPC008_A375_24H	Characteristic direction	BRD-K57238941	Homo sapiens	A375	In Vitro	10 uM	24hr	0.00860215	3.0188	0.0478265	0.2396
L1000_CPC008_HEPG2_6H	Characteristic direction	BRD-K84881516	Homo sapiens	HEPG2	In Vitro	10 uM	6hr	0.00860215	3.0188	0.0478265	0.2396
L1000_CPC008_PC3_24H	Characteristic direction	BRD-A04392722	Homo sapiens	PC3	In Vitro	10 uM	24hr	0.00860215	3.0188	0.0478265	0.2396
L1000_CPC010_A375_6H	Characteristic direction	BRD-K27169919	Homo sapiens	A375	In Vitro	10 uM	6hr	0.00860215	3.0188	0.0478265	0.2396
L1000_CPC011_PC3_24H	Characteristic direction	Bicalutamide	Homo sapiens	PC3	In Vitro	10 uM	24hr	0.00860215	3.0188	0.0478265	0.2396
L1000_CPC011_VCAP_24H	Characteristic direction	Mifepristone	Homo sapiens	VCAP	In Vitro	10 uM	24hr	0.00860215	3.0188	0.0478265	0.2396
L1000_CPC012_HA1E_6H	Characteristic direction	Latrunculin-b	Homo sapiens	HA1E	In Vitro	10 uM	6hr	0.00860215	3.0188	0.0478265	0.2396
L1000_CPC013_HA1E_6H	Characteristic direction	CP466722	Homo sapiens	HA1E	In Vitro	10 uM	6hr	0.00860215	3.0188	0.0478265	0.2396
L1000_CPC014_A549_24H	Characteristic direction	BRD-K45114207	Homo sapiens	A549	In Vitro	10 uM	24hr	0.00860215	3.0188	0.0478265	0.2396
L1000_CPC014_A549_24H	Characteristic direction	WZ-3146	Homo sapiens	A549	In Vitro	10 uM	24hr	0.00860215	3.0188	0.0478265	0.2396
L1000_CPC014_VCAP_6H	Characteristic direction	Geldanamycin	Homo sapiens	VCAP	In Vitro	10 uM	6hr	0.00860215	3.0188	0.0478265	0.2396
L1000_CPC020_PC3_6H	Characteristic direction	Geldanamycin	Homo sapiens	PC3	In Vitro	10 uM	6hr	0.00860215	3.0188	0.0478265	0.2396
L1000_CPC020_VCAP_6H	Characteristic direction	Trichostatin-a	Homo sapiens	VCAP	In Vitro	10 uM	6hr	0.00860215	3.0188	0.0478265	0.2396
L1000_DOS015_VCAP_24H	Characteristic direction	Withaferin-a	Homo sapiens	VCAP	In Vitro	10 uM	24hr	0.00860215	3.0188	0.0478265	0.2396
L1000_DOSBIO002_HT29_24H	Characteristic direction	Troglitazone	Homo sapiens	HT29	In Vitro	10 uM	24hr	0.00860215	3.0188	0.0478265	0.2396
L1000_HDAC002_MCF7_6H	Characteristic direction	Tubastatin-a	Homo sapiens	MCF7	In Vitro	2.5 uM	6hr	0.00860215	3.0188	0.0478265	0.2396
L1000_HOG002_A549_24H	Characteristic direction	SID-26681509	Homo sapiens	A549	In Vitro	10 uM	24hr	0.00860215	3.0188	0.0478265	0.2396
L1000_LJP001_MCF10A_6H	Characteristic direction	Palbociclib	Homo sapiens	MCF10A	In Vitro	2 uM	6hr	0.00860215	3.0188	0.0478265	0.2396
L1000_LJP001_MCF10A_6H	Characteristic direction	Neratinib	Homo sapiens	MCF10A	In Vitro	0.08 uM	6hr	0.00860215	3.0188	0.0478265	0.2396
L1000_LJP002_MCF10A_6H	Characteristic direction	GSK-1904529A	Homo sapiens	MCF10A	In Vitro	0.08 uM	6hr	0.00860215	3.0188	0.0478265	0.2396
L1000_LJP002_MCF7_6H	Characteristic direction	JNK-9L	Homo sapiens	MCF7	In Vitro	0.08 uM	6hr	0.00860215	3.0188	0.0478265	0.2396
L1000_LJP002_MDAMB231_24H	Characteristic direction	TPCA-1	Homo sapiens	MDAMB231	In Vitro	10 uM	24hr	0.00860215	3.0188	0.0478265	0.2396
L1000_NMH002_NEU_24H	Characteristic direction	Fenretinide	Homo sapiens	NEU	In Vitro	10 uM	24hr	0.00860215	3.0188	0.0478265	0.2396
L1000_PCLB001_PC3_6H	Characteristic direction	Trichostatin-a	Homo sapiens	PC3	In Vitro	10 uM	6hr	0.00860215	3.0188	0.0478265	0.2396
TG-GATEs	limma	Thioacetamide	Rattus norvegicus	kidney	In Vivo Repeat	45 mg/kg	4d	0.0137371	1.35393	0.0478271	0.846165
L1000_CPC006_HCC515_6H	Characteristic direction	Auranofin	Homo sapiens	HCC515	In Vitro	10 uM	6hr	0.00810811	3.80384	0.0478968	0.21453
L1000_CPC011_PC3_6H	Characteristic direction	Triptolide	Homo sapiens	PC3	In Vitro	10 uM	6hr	0.00810811	3.80384	0.0478968	0.21453
L1000_CPC014_PC3_24H	Characteristic direction	Alvespimycin	Homo sapiens	PC3	In Vitro	10 uM	24hr	0.00810811	3.80384	0.0478968	0.21453
L1000_CPC020_MCF7_24H	Characteristic direction	Doxazosin	Homo sapiens	MCF7	In Vitro	10 uM	24hr	0.00810811	3.80384	0.0478968	0.21453
DrugMatrix_Affy	limma	Fluocinolone	Rattus norvegicus	cardiovascular system	In Vivo	2.5 mg/kg	24hr	0.0146067	1.73569	0.0479734	0.881095
DrugMatrix_Codelink	limma	Ethanol	Rattus norvegicus	kidney	In Vivo	limma combined	limma combined	0.0144168	1.51877	0.0480258	0.871804
DrugMatrix_Codelink	limma	Bezafibrate	Rattus norvegicus	liver	In Vivo	100 mg/kg	7d	0.0143455	1.49175	0.0480937	0.869638
GSE21211, GSE32706, GSE73298	Characteristic direction	Fenofibrate	Mus musculus	liver	PharmOmics meta	PharmOmics meta	PharmOmics meta	0.0102775	1.88543	0.0481693	0.584496
TG-GATEs	limma	Bortezomib	Rattus norvegicus	liver	In Vivo Single	0.6 mg/kg	3hr	0.0134	1.30966	0.0481889	0.832472
DrugMatrix_Codelink	limma	Cytarabine	Rattus norvegicus	kidney	In Vivo	487 mg/kg	3d	0.0118343	3.03554	0.0481932	0.763309
DrugMatrix_Codelink	limma	Haloperidol	Rattus norvegicus	cardiovascular system	In Vivo	limma combined	limma combined	0.0118343	3.03554	0.0481932	0.763309
DrugMatrix_Codelink	limma	Betahistine	Rattus norvegicus	kidney	In Vivo	1500 mg/kg	24hr	0.00796813	6.04234	0.0482011	0.629663
TG-GATEs	limma	Phenobarbital	Rattus norvegicus	liver	In Vivo Single	300 mg/kg	3hr	0.00796813	6.04234	0.0482011	0.629663
DrugMatrix_Codelink	limma	Vinblastine	Rattus norvegicus	liver	In Vitro	limma combined	limma combined	0.0135638	1.32944	0.0482379	0.838829
DrugMatrix_Affy	limma	Progesterone	Rattus norvegicus	liver	In Vitro	148 uM	16hr	0.0143312	1.96719	0.0482699	0.868939
TG-GATEs	limma	Methyltestosterone	Rattus norvegicus	liver	In Vivo Single	300 mg/kg	24hr	0.0144509	1.89065	0.0483118	0.873096
DrugMatrix_Affy	limma	Candesartan	Rattus norvegicus	cardiovascular system	In Vivo	limma combined	limma combined	0.0138614	2.18881	0.0483824	0.851125
L1000_CPC001_HCC515_24H	Characteristic direction	SB-269970	Homo sapiens	HCC515	In Vitro	10 uM	24hr	0.00858369	3.00588	0.0484325	0.238198
L1000_CPC001_HCC515_24H	Characteristic direction	JAK3-Inhibitor-II	Homo sapiens	HCC515	In Vitro	10 uM	24hr	0.00858369	3.00588	0.0484325	0.238198
L1000_CPC001_PC3_6H	Characteristic direction	JAK3-Inhibitor-II	Homo sapiens	PC3	In Vitro	10 uM	6hr	0.00858369	3.00588	0.0484325	0.238198
L1000_CPC004_PC3_24H	Characteristic direction	Chlormadinone	Homo sapiens	PC3	In Vitro	10 uM	24hr	0.00858369	3.00588	0.0484325	0.238198
L1000_CPC004_PC3_24H	Characteristic direction	Dexamethasone	Homo sapiens	PC3	In Vitro	10 uM	24hr	0.00858369	3.00588	0.0484325	0.238198
L1000_CPC004_VCAP_24H	Characteristic direction	Quipazine	Homo sapiens	VCAP	In Vitro	10 uM	24hr	0.00858369	3.00588	0.0484325	0.238198
L1000_CPC004_VCAP_6H	Characteristic direction	Promazine	Homo sapiens	VCAP	In Vitro	10 uM	6hr	0.00858369	3.00588	0.0484325	0.238198
L1000_CPC005_A375_6H	Characteristic direction	Purvalanol-a	Homo sapiens	A375	In Vitro	10 uM	6hr	0.00858369	3.00588	0.0484325	0.238198
L1000_CPC005_A549_6H	Characteristic direction	NSC-23766	Homo sapiens	A549	In Vitro	10 uM	6hr	0.00858369	3.00588	0.0484325	0.238198
L1000_CPC005_HT29_6H	Characteristic direction	KI-8751	Homo sapiens	HT29	In Vitro	10 uM	6hr	0.00858369	3.00588	0.0484325	0.238198
L1000_CPC005_VCAP_24H	Characteristic direction	Simvastatin	Homo sapiens	VCAP	In Vitro	10 uM	24hr	0.00858369	3.00588	0.0484325	0.238198
L1000_CPC006_A375_24H	Characteristic direction	Sulforaphane	Homo sapiens	A375	In Vitro	10 uM	24hr	0.00858369	3.00588	0.0484325	0.238198
L1000_CPC006_A549_24H	Characteristic direction	BRD-K01121114	Homo sapiens	A549	In Vitro	10 uM	24hr	0.00858369	3.00588	0.0484325	0.238198
L1000_CPC006_HA1E_6H	Characteristic direction	PF-750	Homo sapiens	HA1E	In Vitro	80 uM	6hr	0.00858369	3.00588	0.0484325	0.238198
L1000_CPC006_MCF7_24H	Characteristic direction	CAY-10594	Homo sapiens	MCF7	In Vitro	20 uM	24hr	0.00858369	3.00588	0.0484325	0.238198
L1000_CPC006_MCF7_24H	Characteristic direction	MLN-4924	Homo sapiens	MCF7	In Vitro	11.1 uM	24hr	0.00858369	3.00588	0.0484325	0.238198
L1000_CPC006_OV7_6H	Characteristic direction	Manumycin-a	Homo sapiens	OV7	In Vitro	9.08 uM	6hr	0.00858369	3.00588	0.0484325	0.238198
L1000_CPC006_VCAP_6H	Characteristic direction	ISOX	Homo sapiens	VCAP	In Vitro	10 uM	6hr	0.00858369	3.00588	0.0484325	0.238198
L1000_CPC007_VCAP_6H	Characteristic direction	BRD-K19290969	Homo sapiens	VCAP	In Vitro	10 uM	6hr	0.00858369	3.00588	0.0484325	0.238198
L1000_CPC009_VCAP_6H	Characteristic direction	BRD-K20401833	Homo sapiens	VCAP	In Vitro	10 uM	6hr	0.00858369	3.00588	0.0484325	0.238198
L1000_CPC011_PC3_24H	Characteristic direction	Indometacin	Homo sapiens	PC3	In Vitro	10 uM	24hr	0.00858369	3.00588	0.0484325	0.238198
L1000_CPC011_VCAP_24H	Characteristic direction	Nifedipine	Homo sapiens	VCAP	In Vitro	10 uM	24hr	0.00858369	3.00588	0.0484325	0.238198
L1000_CPC013_MCF7_24H	Characteristic direction	PD-173074	Homo sapiens	MCF7	In Vitro	10 uM	24hr	0.00858369	3.00588	0.0484325	0.238198
L1000_CPC014_A375_6H	Characteristic direction	Brivanib	Homo sapiens	A375	In Vitro	10 uM	6hr	0.00858369	3.00588	0.0484325	0.238198
L1000_CPC014_A375_6H	Characteristic direction	CAY-10585	Homo sapiens	A375	In Vitro	10 uM	6hr	0.00858369	3.00588	0.0484325	0.238198
L1000_CPC014_ASC_24H	Characteristic direction	NVP-TAE684	Homo sapiens	ASC	In Vitro	10 uM	24hr	0.00858369	3.00588	0.0484325	0.238198
L1000_CPC015_A375_6H	Characteristic direction	Geldanamycin	Homo sapiens	A375	In Vitro	10 uM	6hr	0.00858369	3.00588	0.0484325	0.238198
L1000_DOS030_VCAP_6H	Characteristic direction	LY-294002	Homo sapiens	VCAP	In Vitro	10 uM	6hr	0.00858369	3.00588	0.0484325	0.238198
L1000_ERG005_VCAP_24H	Characteristic direction	Tanespimycin	Homo sapiens	VCAP	In Vitro	1 uM	24hr	0.00858369	3.00588	0.0484325	0.238198
L1000_HOG002_A549_6H	Characteristic direction	Trichostatin-a	Homo sapiens	A549	In Vitro	1.11 uM	6hr	0.00858369	3.00588	0.0484325	0.238198
L1000_HOG002_MCF7_6H	Characteristic direction	Geldanamycin	Homo sapiens	MCF7	In Vitro	0.3704 uM	6hr	0.00858369	3.00588	0.0484325	0.238198
L1000_HOG003_A549_24H	Characteristic direction	Vorinostat	Homo sapiens	A549	In Vitro	0.1235 uM	24hr	0.00858369	3.00588	0.0484325	0.238198
L1000_HOG003_MCF7_6H	Characteristic direction	Trichostatin-a	Homo sapiens	MCF7	In Vitro	0.0015 uM	6hr	0.00858369	3.00588	0.0484325	0.238198
L1000_LJP001_MCF10A_24H	Characteristic direction	Tozasertib	Homo sapiens	MCF10A	In Vitro	0.08 uM	24hr	0.00858369	3.00588	0.0484325	0.238198
L1000_LJP001_MDAMB231_24H	Characteristic direction	Fostamatinib	Homo sapiens	MDAMB231	In Vitro	0.4 uM	24hr	0.00858369	3.00588	0.0484325	0.238198
L1000_LJP002_MCF10A_24H	Characteristic direction	PI-103	Homo sapiens	MCF10A	In Vitro	0.08 uM	24hr	0.00858369	3.00588	0.0484325	0.238198
L1000_NMH001_NPC_6H	Characteristic direction	MPEP	Homo sapiens	NPC	In Vitro	10 uM	6hr	0.00858369	3.00588	0.0484325	0.238198
L1000_RAD001_A549_6H	Characteristic direction	Selumetinib	Homo sapiens	A549	In Vitro	0.0137 uM	6hr	0.00858369	3.00588	0.0484325	0.238198
L1000_RAD001_A549_6H	Characteristic direction	Gefitinib	Homo sapiens	A549	In Vitro	0.0137 uM	6hr	0.00858369	3.00588	0.0484325	0.238198
GSE37969, GSE1886, E-GEOD-1839	Characteristic direction	Diethylstilbestrol	Mus musculus	urogenital system	PharmOmics meta	PharmOmics meta	PharmOmics meta	0.0102828	2.0541	0.0484909	0.586822
GSE37969, GSE1886, E-GEOD-1839	Characteristic direction	Tocolytic	Mus musculus	urogenital system	PharmOmics meta	PharmOmics meta	PharmOmics meta	0.0102828	2.0541	0.0484909	0.586822
DrugMatrix_Codelink	limma	Betamethasone	Rattus norvegicus	liver	In Vivo	79 mg/kg	24hr	0.0145119	1.82574	0.0487312	0.875996
TG-GATEs	limma	Etoposide	Rattus norvegicus	liver	In Vitro	70 uM	8hr	0.0145119	1.82574	0.0487312	0.875996
DrugMatrix_Codelink	limma	Pantoprazole	Rattus norvegicus	liver	In Vivo	limma combined	limma combined	0.0144928	1.56589	0.0487323	0.875332
DrugMatrix_Affy	limma	Rolipram	Rattus norvegicus	liver	In Vivo	75 mg/kg	5d	0.0144613	1.5476	0.0487574	0.873585
E-GEOD-50533	Characteristic direction	Aldosterone	Rattus norvegicus	gastrointestinal system	PharmOmics meta	PharmOmics meta	PharmOmics meta	0.0103093	3.81927	0.0487806	0.704765
E-GEOD-50533	Characteristic direction	Sodium reabsorption accelerator	Rattus norvegicus	gastrointestinal system	PharmOmics meta	PharmOmics meta	PharmOmics meta	0.0103093	3.81927	0.0487806	0.704765
E-GEOD-50533	Characteristic direction	Mineralocorticoid receptor agonist	Rattus norvegicus	gastrointestinal system	PharmOmics meta	PharmOmics meta	PharmOmics meta	0.0103093	3.81927	0.0487806	0.704765
DrugMatrix_Codelink	limma	Nimesulide	Rattus norvegicus	liver	In Vivo	162 mg/kg	24hr	0.0103093	3.81927	0.0487806	0.704765
DrugMatrix_Codelink	limma	Mevastatin	Rattus norvegicus	kidney	In Vivo	1200 mg/kg	5d	0.0103093	3.81927	0.0487806	0.704765
DrugMatrix_Codelink	limma	Isoeugenol	Rattus norvegicus	kidney	In Vivo	1560 mg/kg	5d	0.0103093	3.81927	0.0487806	0.704765
L1000_CPC014_MCF7_24H	Characteristic direction	Entinostat	Homo sapiens	MCF7	In Vitro	10 uM	24hr	0.00874126	2.59401	0.0487869	0.250508
TG-GATEs	limma	Fluphenazine	Rattus norvegicus	liver	In Vivo Repeat	20 mg/kg	8d	0.0127877	2.60928	0.0488582	0.806693
DrugMatrix_Affy	limma	Ketorolac	Rattus norvegicus	liver	In Vivo	48 mg/kg	5d	0.0139045	1.38332	0.0488942	0.852941
DrugMatrix_Affy	limma	Nevirapine	Rattus norvegicus	liver	In Vitro	250 uM	16hr	0.0136661	1.34379	0.0489579	0.843859
DrugMatrix_TESTOSTERONE_liver, DrugMatrix_OXYMETHOLONE_liver, DrugMatrix_STANOZOLOL_liver, DrugMatrix_ETHYLESTRENOL_liver, TG-GATEs_methyltestosterone_in_vitro, TG-GATEs_methyltestosterone_in_vivo_single, TG-GATEs_methyltestosterone_in_vivo_repeat	Characteristic direction	Androgen receptor agonist	Rattus norvegicus	liver	PharmOmics meta	PharmOmics meta	PharmOmics meta	0.0144231	1.53028	0.0489597	0.872118
DrugMatrix_Affy	limma	Ethanol	Rattus norvegicus	liver	In Vitro	180000 uM	16hr	0.0140536	1.41405	0.0489847	0.85867
TG-GATEs	limma	Hexachlorobenzene	Rattus norvegicus	liver	In Vitro	limma combined	limma combined	0.0131322	1.28359	0.0489997	0.821224
L1000_CPC001_VCAP_24H	Characteristic direction	RS-17053	Homo sapiens	VCAP	In Vitro	10 uM	24hr	0.00856531	2.99307	0.0490428	0.236651
L1000_CPC002_HA1E_24H	Characteristic direction	Mometasone	Homo sapiens	HA1E	In Vitro	10 uM	24hr	0.00856531	2.99307	0.0490428	0.236651
L1000_CPC002_HA1E_24H	Characteristic direction	BRD-K60932973	Homo sapiens	HA1E	In Vitro	10 uM	24hr	0.00856531	2.99307	0.0490428	0.236651
L1000_CPC002_HCC515_24H	Characteristic direction	RO-19-4605	Homo sapiens	HCC515	In Vitro	10 uM	24hr	0.00856531	2.99307	0.0490428	0.236651
L1000_CPC002_HCC515_6H	Characteristic direction	Camptothecin	Homo sapiens	HCC515	In Vitro	10 uM	6hr	0.00856531	2.99307	0.0490428	0.236651
L1000_CPC002_VCAP_24H	Characteristic direction	SB-408124	Homo sapiens	VCAP	In Vitro	10 uM	24hr	0.00856531	2.99307	0.0490428	0.236651
L1000_CPC004_MCF7_6H	Characteristic direction	Brompheniramine	Homo sapiens	MCF7	In Vitro	10 uM	6hr	0.00856531	2.99307	0.0490428	0.236651
L1000_CPC004_PC3_6H	Characteristic direction	Salsolinol	Homo sapiens	PC3	In Vitro	10 uM	6hr	0.00856531	2.99307	0.0490428	0.236651
L1000_CPC005_A549_6H	Characteristic direction	Lomatin	Homo sapiens	A549	In Vitro	10 uM	6hr	0.00856531	2.99307	0.0490428	0.236651
L1000_CPC005_HCC515_6H	Characteristic direction	Indirubin	Homo sapiens	HCC515	In Vitro	10 uM	6hr	0.00856531	2.99307	0.0490428	0.236651
L1000_CPC005_VCAP_24H	Characteristic direction	Manumycin-a	Homo sapiens	VCAP	In Vitro	10 uM	24hr	0.00856531	2.99307	0.0490428	0.236651
L1000_CPC006_A549_24H	Characteristic direction	PIK-75	Homo sapiens	A549	In Vitro	0.09 uM	24hr	0.00856531	2.99307	0.0490428	0.236651
L1000_CPC006_A549_24H	Characteristic direction	Fluspirilene	Homo sapiens	A549	In Vitro	4.21 uM	24hr	0.00856531	2.99307	0.0490428	0.236651
L1000_CPC006_HCC515_24H	Characteristic direction	Fluspirilene	Homo sapiens	HCC515	In Vitro	4.21 uM	24hr	0.00856531	2.99307	0.0490428	0.236651
L1000_CPC006_HT29_24H	Characteristic direction	Lovastatin	Homo sapiens	HT29	In Vitro	40 uM	24hr	0.00856531	2.99307	0.0490428	0.236651
L1000_CPC006_SW620_6H	Characteristic direction	Triptolide	Homo sapiens	SW620	In Vitro	0.08 uM	6hr	0.00856531	2.99307	0.0490428	0.236651
L1000_CPC006_SW948_6H	Characteristic direction	NSC-632839	Homo sapiens	SW948	In Vitro	10 uM	6hr	0.00856531	2.99307	0.0490428	0.236651
L1000_CPC008_A375_24H	Characteristic direction	BRD-K23412959	Homo sapiens	A375	In Vitro	10 uM	24hr	0.00856531	2.99307	0.0490428	0.236651
L1000_CPC008_A375_24H	Characteristic direction	BRD-K52163391	Homo sapiens	A375	In Vitro	10 uM	24hr	0.00856531	2.99307	0.0490428	0.236651
L1000_CPC008_PC3_24H	Characteristic direction	DM-55-3	Homo sapiens	PC3	In Vitro	10 uM	24hr	0.00856531	2.99307	0.0490428	0.236651
L1000_CPC011_PC3_24H	Characteristic direction	Tegaserod	Homo sapiens	PC3	In Vitro	10 uM	24hr	0.00856531	2.99307	0.0490428	0.236651
L1000_CPC011_PC3_6H	Characteristic direction	BRD-K57954781	Homo sapiens	PC3	In Vitro	10 uM	6hr	0.00856531	2.99307	0.0490428	0.236651
L1000_CPC011_VCAP_24H	Characteristic direction	Carvedilol	Homo sapiens	VCAP	In Vitro	10 uM	24hr	0.00856531	2.99307	0.0490428	0.236651
L1000_CPC011_VCAP_24H	Characteristic direction	Indatraline	Homo sapiens	VCAP	In Vitro	10 uM	24hr	0.00856531	2.99307	0.0490428	0.236651
L1000_CPC012_HA1E_6H	Characteristic direction	Topotecan	Homo sapiens	HA1E	In Vitro	10 uM	6hr	0.00856531	2.99307	0.0490428	0.236651
L1000_CPC013_VCAP_24H	Characteristic direction	BRD-K54331210	Homo sapiens	VCAP	In Vitro	10 uM	24hr	0.00856531	2.99307	0.0490428	0.236651
L1000_CPC014_MCF7_24H	Characteristic direction	Vorinostat	Homo sapiens	MCF7	In Vitro	10 uM	24hr	0.00856531	2.99307	0.0490428	0.236651
L1000_CPC018_HT29_6H	Characteristic direction	Sirolimus	Homo sapiens	HT29	In Vitro	10 uM	6hr	0.00856531	2.99307	0.0490428	0.236651
L1000_CPC020_VCAP_24H	Characteristic direction	Azacitidine	Homo sapiens	VCAP	In Vitro	10 uM	24hr	0.00856531	2.99307	0.0490428	0.236651
L1000_CPC020_VCAP_24H	Characteristic direction	Albendazole	Homo sapiens	VCAP	In Vitro	10 uM	24hr	0.00856531	2.99307	0.0490428	0.236651
L1000_CPD001_MCF7_24H	Characteristic direction	Clotrimazole	Homo sapiens	MCF7	In Vitro	10 uM	24hr	0.00856531	2.99307	0.0490428	0.236651
L1000_CPD001_PC3_24H	Characteristic direction	Trichostatin-a	Homo sapiens	PC3	In Vitro	10 uM	24hr	0.00856531	2.99307	0.0490428	0.236651
L1000_CRCGN001_HA1E_24H	Characteristic direction	Estradiol	Homo sapiens	HA1E	In Vitro	10 uM	24hr	0.00856531	2.99307	0.0490428	0.236651
L1000_DOS024_VCAP_24H	Characteristic direction	LY-294002	Homo sapiens	VCAP	In Vitro	10 uM	24hr	0.00856531	2.99307	0.0490428	0.236651
L1000_DOS025_VCAP_6H	Characteristic direction	Geldanamycin	Homo sapiens	VCAP	In Vitro	10 uM	6hr	0.00856531	2.99307	0.0490428	0.236651
L1000_DOS033_PC3_24H	Characteristic direction	Vorinostat	Homo sapiens	PC3	In Vitro	0.5 uM	24hr	0.00856531	2.99307	0.0490428	0.236651
L1000_DOS056_A549_24H	Characteristic direction	Geldanamycin	Homo sapiens	A549	In Vitro	10 uM	24hr	0.00856531	2.99307	0.0490428	0.236651
L1000_ERG003_VCAP_24H	Characteristic direction	BRD-K90735586	Homo sapiens	VCAP	In Vitro	10 uM	24hr	0.00856531	2.99307	0.0490428	0.236651
L1000_ERG004_VCAP_24H	Characteristic direction	GW-6471	Homo sapiens	VCAP	In Vitro	10 uM	24hr	0.00856531	2.99307	0.0490428	0.236651
L1000_HOG001_A549_24H	Characteristic direction	Phorbol-12-myristate-13-acetate	Homo sapiens	A549	In Vitro	0.0412 uM	24hr	0.00856531	2.99307	0.0490428	0.236651
L1000_LJP001_BT20_6H	Characteristic direction	Sirolimus	Homo sapiens	BT20	In Vitro	0.4 uM	6hr	0.00856531	2.99307	0.0490428	0.236651
L1000_LJP001_BT20_6H	Characteristic direction	GW-5074	Homo sapiens	BT20	In Vitro	10 uM	6hr	0.00856531	2.99307	0.0490428	0.236651
L1000_LJP001_BT20_6H	Characteristic direction	A-443644	Homo sapiens	BT20	In Vitro	0.08 uM	6hr	0.00856531	2.99307	0.0490428	0.236651
L1000_LJP002_MCF10A_6H	Characteristic direction	Ponatinib	Homo sapiens	MCF10A	In Vitro	10 uM	6hr	0.00856531	2.99307	0.0490428	0.236651
L1000_LJP002_MDAMB231_24H	Characteristic direction	SYK-inhibitor	Homo sapiens	MDAMB231	In Vitro	10 uM	24hr	0.00856531	2.99307	0.0490428	0.236651
L1000_NMH001_NEU_6H	Characteristic direction	Vorinostat	Homo sapiens	NEU	In Vitro	10 uM	6hr	0.00856531	2.99307	0.0490428	0.236651
L1000_NMH002_NPC_6H	Characteristic direction	GSK-3-inhibitor-IX	Homo sapiens	NPC	In Vitro	10 uM	6hr	0.00856531	2.99307	0.0490428	0.236651
DrugMatrix_Codelink	limma	Clomiphene	Rattus norvegicus	liver	In Vivo	250 mg/kg	3d	0.0144509	1.54618	0.0491062	0.873096
DrugMatrix_Codelink	limma	Valproic acid	Rattus norvegicus	cardiovascular system	In Vivo	limma combined	limma combined	0.0145682	1.69128	0.0492524	0.879768
TG-GATEs	limma	Sulfasalazine	Homo sapiens	liver	In Vitro	limma combined	limma combined	0.0083045	1.76526	0.0493489	0.221442
DrugMatrix_Codelink	limma	Ifosfamide	Rattus norvegicus	liver	In Vitro	11000 uM	24hr	0.013635	1.33942	0.0493498	0.842252
DrugMatrix_Codelink	limma	Carbon tetrachloride	Rattus norvegicus	bone marrow	In Vivo	400 mg/kg	3d	0.0145577	1.72766	0.0493584	0.879279
TG-GATEs	limma	Cyclophosphamide	Rattus norvegicus	liver	In Vitro	limma combined	limma combined	0.0130535	1.27729	0.0494016	0.81808
DrugMatrix_Codelink	limma	Dicyclomine	Rattus norvegicus	cardiovascular system	In Vivo	645 mg/kg	5d	0.0117994	3.00945	0.0494154	0.761911
DrugMatrix_Affy	limma	Carbimazole	Rattus norvegicus	liver	In Vivo	400 mg/kg	3d	0.0144092	1.88245	0.0494293	0.871594
TG-GATEs	limma	Chloramphenicol	Rattus norvegicus	liver	In Vivo Single	limma combined	limma combined	0.0144707	1.56285	0.0494546	0.874179
DrugMatrix_Codelink	limma	Hydrocortisone	Rattus norvegicus	bone marrow	In Vivo	limma combined	limma combined	0.0142857	1.95735	0.0494793	0.867437
DrugMatrix_Codelink	limma	Thalidomide	Rattus norvegicus	kidney	In Vivo	113 mg/kg	24hr	0.0138636	1.37651	0.0494888	0.851334
L1000_CPC011_HA1E_6H	Characteristic direction	Pidorubicine	Homo sapiens	HA1E	In Vitro	10 uM	6hr	0.00806452	3.74974	0.0495602	0.21337
L1000_CPC012_ASC_24H	Characteristic direction	K784-3131	Homo sapiens	ASC	In Vitro	10 uM	24hr	0.00806452	3.74974	0.0495602	0.21337
L1000_CPC001_HA1E_24H	Characteristic direction	Lylamine	Homo sapiens	HA1E	In Vitro	10 uM	24hr	0.00854701	2.98037	0.0496573	0.235201
L1000_CPC004_HA1E_6H	Characteristic direction	Tacrolimus	Homo sapiens	HA1E	In Vitro	10 uM	6hr	0.00854701	2.98037	0.0496573	0.235201
L1000_CPC004_HEPG2_6H	Characteristic direction	Tacrolimus	Homo sapiens	HEPG2	In Vitro	10 uM	6hr	0.00854701	2.98037	0.0496573	0.235201
L1000_CPC005_A549_24H	Characteristic direction	Thapsigargin	Homo sapiens	A549	In Vitro	10 uM	24hr	0.00854701	2.98037	0.0496573	0.235201
L1000_CPC005_HT29_24H	Characteristic direction	Alimemazine	Homo sapiens	HT29	In Vitro	10 uM	24hr	0.00854701	2.98037	0.0496573	0.235201
L1000_CPC005_MCF7_24H	Characteristic direction	Nitrofural	Homo sapiens	MCF7	In Vitro	10 uM	24hr	0.00854701	2.98037	0.0496573	0.235201
L1000_CPC006_A549_6H	Characteristic direction	Pifithrin-alpha	Homo sapiens	A549	In Vitro	69.83 uM	6hr	0.00854701	2.98037	0.0496573	0.235201
L1000_CPC006_EFO27_6H	Characteristic direction	Chaetocin	Homo sapiens	EFO27	In Vitro	0.08 uM	6hr	0.00854701	2.98037	0.0496573	0.235201
L1000_CPC006_EFO27_6H	Characteristic direction	Manumycin-a	Homo sapiens	EFO27	In Vitro	9.08 uM	6hr	0.00854701	2.98037	0.0496573	0.235201
L1000_CPC006_HA1E_6H	Characteristic direction	Importazole	Homo sapiens	HA1E	In Vitro	60 uM	6hr	0.00854701	2.98037	0.0496573	0.235201
L1000_CPC006_HT29_24H	Characteristic direction	Erastin	Homo sapiens	HT29	In Vitro	4.8 uM	24hr	0.00854701	2.98037	0.0496573	0.235201
L1000_CPC006_HT29_6H	Characteristic direction	Lovastatin	Homo sapiens	HT29	In Vitro	40 uM	6hr	0.00854701	2.98037	0.0496573	0.235201
L1000_CPC006_MCF7_6H	Characteristic direction	Rucaparib	Homo sapiens	MCF7	In Vitro	10 uM	6hr	0.00854701	2.98037	0.0496573	0.235201
L1000_CPC006_VCAP_6H	Characteristic direction	Neratinib	Homo sapiens	VCAP	In Vitro	10 uM	6hr	0.00854701	2.98037	0.0496573	0.235201
L1000_CPC007_A375_24H	Characteristic direction	BRD-K16947188	Homo sapiens	A375	In Vitro	10 uM	24hr	0.00854701	2.98037	0.0496573	0.235201
L1000_CPC007_HT29_6H	Characteristic direction	BRD-K67941506	Homo sapiens	HT29	In Vitro	10 uM	6hr	0.00854701	2.98037	0.0496573	0.235201
L1000_CPC007_VCAP_6H	Characteristic direction	Piceatannol	Homo sapiens	VCAP	In Vitro	10 uM	6hr	0.00854701	2.98037	0.0496573	0.235201
L1000_CPC008_A375_24H	Characteristic direction	CAM-9-027-3	Homo sapiens	A375	In Vitro	10 uM	24hr	0.00854701	2.98037	0.0496573	0.235201
L1000_CPC008_HT29_6H	Characteristic direction	BRD-K73082558	Homo sapiens	HT29	In Vitro	10 uM	6hr	0.00854701	2.98037	0.0496573	0.235201
L1000_CPC008_PC3_24H	Characteristic direction	BRD-K42455570	Homo sapiens	PC3	In Vitro	10 uM	24hr	0.00854701	2.98037	0.0496573	0.235201
L1000_CPC010_A375_6H	Characteristic direction	Dihydrexidine	Homo sapiens	A375	In Vitro	10 uM	6hr	0.00854701	2.98037	0.0496573	0.235201
L1000_CPC010_HEPG2_6H	Characteristic direction	BRD-K73125384	Homo sapiens	HEPG2	In Vitro	10 uM	6hr	0.00854701	2.98037	0.0496573	0.235201
L1000_CPC010_MCF7_24H	Characteristic direction	BRD-K73125384	Homo sapiens	MCF7	In Vitro	10 uM	24hr	0.00854701	2.98037	0.0496573	0.235201
L1000_CPC010_PC3_24H	Characteristic direction	Toremifene	Homo sapiens	PC3	In Vitro	10 uM	24hr	0.00854701	2.98037	0.0496573	0.235201
L1000_CPC012_PHH_24H	Characteristic direction	Trichostatin-a	Homo sapiens	PHH	In Vitro	10 uM	24hr	0.00854701	2.98037	0.0496573	0.235201
L1000_CPC013_A375_6H	Characteristic direction	Sorafenib	Homo sapiens	A375	In Vitro	10 uM	6hr	0.00854701	2.98037	0.0496573	0.235201
L1000_CPC013_VCAP_24H	Characteristic direction	GSK-1904529A	Homo sapiens	VCAP	In Vitro	10 uM	24hr	0.00854701	2.98037	0.0496573	0.235201
L1000_CPC013_VCAP_24H	Characteristic direction	Tozasertib	Homo sapiens	VCAP	In Vitro	10 uM	24hr	0.00854701	2.98037	0.0496573	0.235201
L1000_CPC014_HCC515_6H	Characteristic direction	KM-00927	Homo sapiens	HCC515	In Vitro	10 uM	6hr	0.00854701	2.98037	0.0496573	0.235201
L1000_CPC014_HT29_6H	Characteristic direction	GSK-1070916	Homo sapiens	HT29	In Vitro	10 uM	6hr	0.00854701	2.98037	0.0496573	0.235201
L1000_CPC014_MCF7_24H	Characteristic direction	Fenretinide	Homo sapiens	MCF7	In Vitro	10 uM	24hr	0.00854701	2.98037	0.0496573	0.235201
L1000_CPC020_HA1E_6H	Characteristic direction	Epinephrine	Homo sapiens	HA1E	In Vitro	10 uM	6hr	0.00854701	2.98037	0.0496573	0.235201
L1000_DOS018_VCAP_24H	Characteristic direction	Sirolimus	Homo sapiens	VCAP	In Vitro	10 uM	24hr	0.00854701	2.98037	0.0496573	0.235201
L1000_DOS030_VCAP_6H	Characteristic direction	Trichostatin-a	Homo sapiens	VCAP	In Vitro	10 uM	6hr	0.00854701	2.98037	0.0496573	0.235201
L1000_DOS031_PC3_24H	Characteristic direction	Geldanamycin	Homo sapiens	PC3	In Vitro	10 uM	24hr	0.00854701	2.98037	0.0496573	0.235201
L1000_DOS056_MCF7_24H	Characteristic direction	Vorinostat	Homo sapiens	MCF7	In Vitro	0.5 uM	24hr	0.00854701	2.98037	0.0496573	0.235201
L1000_HOG002_MCF7_24H	Characteristic direction	COT-10b	Homo sapiens	MCF7	In Vitro	0.4111 uM	24hr	0.00854701	2.98037	0.0496573	0.235201
L1000_LJP002_BT20_24H	Characteristic direction	Ponatinib	Homo sapiens	BT20	In Vitro	10 uM	24hr	0.00854701	2.98037	0.0496573	0.235201
L1000_LJP002_HS578T_6H	Characteristic direction	XMD-892	Homo sapiens	HS578T	In Vitro	2 uM	6hr	0.00854701	2.98037	0.0496573	0.235201
L1000_LJP002_MCF10A_6H	Characteristic direction	TG-101348	Homo sapiens	MCF10A	In Vitro	10 uM	6hr	0.00854701	2.98037	0.0496573	0.235201
L1000_PCLB001_HCC515_24H	Characteristic direction	Trichostatin-a	Homo sapiens	HCC515	In Vitro	0.63 uM	24hr	0.00854701	2.98037	0.0496573	0.235201
GSE23037	Characteristic direction	Raloxifene	Rattus norvegicus	cardiovascular system	PharmOmics meta	PharmOmics meta	PharmOmics meta	0.0133929	2.3453	0.0497159	0.832053
GSE23037	Characteristic direction	Selective estrogen receptor modulator	Rattus norvegicus	cardiovascular system	PharmOmics meta	PharmOmics meta	PharmOmics meta	0.0133929	2.3453	0.0497159	0.832053
DrugMatrix_Codelink	limma	Indomethacin	Rattus norvegicus	liver	In Vivo	9.6 mg/kg	5d	0.0133929	2.3453	0.0497159	0.832053
DrugMatrix_Codelink	limma	Tgf beta-1, human recombinant	Rattus norvegicus	liver	In Vitro	limma combined	limma combined	0.0141629	1.44359	0.0498384	0.862862
DrugMatrix_Codelink	limma	Nitrobenzene	Rattus norvegicus	kidney	In Vivo	225 mg/kg	24hr	0.0138067	2.1732	0.049862	0.848889
DrugMatrix_Affy	limma	Rabeprazole	Rattus norvegicus	liver	In Vitro	limma combined	limma combined	0.0129014	1.26739	0.0499052	0.811793
DrugMatrix_Codelink	limma	4-methylpyrazole	Rattus norvegicus	liver	In Vivo	155 mg/kg	24hr	0.0143934	1.52631	0.0499828	0.871175
TG-GATEs	limma	Doxorubicin	Rattus norvegicus	liver	In Vitro	limma combined	limma combined	0.0134086	1.31012	0.0500848	0.832961
DrugMatrix_Codelink	limma	Labetalol	Rattus norvegicus	liver	In Vitro	250 uM	16hr	0.0142232	1.4622	0.0500989	0.865377
TG-GATEs	limma	Amitriptyline	Rattus norvegicus	liver	In Vivo Repeat	150 mg/kg	8d	0.0145349	1.65488	0.050102	0.876624
DrugMatrix_Affy	limma	Valdecoxib	Rattus norvegicus	liver	In Vitro	limma combined	limma combined	0.0124879	1.26261	0.0501134	0.793978
TG-GATEs	limma	Cyclophosphamide	Homo sapiens	liver	In Vitro	80 uM	2hr	0.0041841	21.8991	0.0501147	0.065237
TG-GATEs	limma	Diazepam	Homo sapiens	liver	In Vitro	50 uM	2hr	0.0041841	21.8991	0.0501147	0.065237
TG-GATEs	limma	Diclofenac	Homo sapiens	liver	In Vitro	16 uM	24hr	0.0041841	21.8991	0.0501147	0.065237
TG-GATEs	limma	Famotidine	Homo sapiens	liver	In Vitro	700 uM	8hr	0.0041841	21.8991	0.0501147	0.065237
TG-GATEs	limma	Fluphenazine	Homo sapiens	liver	In Vitro	20 uM	8hr	0.0041841	21.8991	0.0501147	0.065237
DrugMatrix_Codelink	limma	N,n-dimethylformamide	Rattus norvegicus	kidney	In Vivo	1400 mg/kg	24hr	0.0144196	1.54194	0.0501634	0.871874
TG-GATEs	limma	Ticlopidine	Rattus norvegicus	liver	In Vivo Repeat	300 mg/kg	4d	0.0137931	1.36486	0.0502607	0.84826
L1000_BRAF001_A375_6H	Characteristic direction	Triamterene	Homo sapiens	A375	In Vitro	10 uM	6hr	0.00852879	2.96777	0.050276	0.233977
L1000_CPC001_PC3_24H	Characteristic direction	AG-879	Homo sapiens	PC3	In Vitro	10 uM	24hr	0.00852879	2.96777	0.050276	0.233977
L1000_CPC001_PC3_6H	Characteristic direction	IKK-16	Homo sapiens	PC3	In Vitro	10 uM	6hr	0.00852879	2.96777	0.050276	0.233977
L1000_CPC003_VCAP_6H	Characteristic direction	TC-2559	Homo sapiens	VCAP	In Vitro	10 uM	6hr	0.00852879	2.96777	0.050276	0.233977
L1000_CPC004_HCC515_24H	Characteristic direction	Wortmannin	Homo sapiens	HCC515	In Vitro	10 uM	24hr	0.00852879	2.96777	0.050276	0.233977
L1000_CPC004_HEPG2_6H	Characteristic direction	Teniposide	Homo sapiens	HEPG2	In Vitro	10 uM	6hr	0.00852879	2.96777	0.050276	0.233977
L1000_CPC004_VCAP_24H	Characteristic direction	Nadolol	Homo sapiens	VCAP	In Vitro	10 uM	24hr	0.00852879	2.96777	0.050276	0.233977
L1000_CPC004_VCAP_24H	Characteristic direction	Methysergide	Homo sapiens	VCAP	In Vitro	10 uM	24hr	0.00852879	2.96777	0.050276	0.233977
L1000_CPC005_A375_6H	Characteristic direction	Budesonide	Homo sapiens	A375	In Vitro	10 uM	6hr	0.00852879	2.96777	0.050276	0.233977
L1000_CPC005_PC3_24H	Characteristic direction	Rhodomyrtoxin-b	Homo sapiens	PC3	In Vitro	10 uM	24hr	0.00852879	2.96777	0.050276	0.233977
L1000_CPC006_A375_6H	Characteristic direction	Geldanamycin	Homo sapiens	A375	In Vitro	10 uM	6hr	0.00852879	2.96777	0.050276	0.233977
L1000_CPC006_A375_6H	Characteristic direction	Tyrphostin-AG-1478	Homo sapiens	A375	In Vitro	56.78 uM	6hr	0.00852879	2.96777	0.050276	0.233977
L1000_CPC006_HCC515_24H	Characteristic direction	YM-155	Homo sapiens	HCC515	In Vitro	0.31 uM	24hr	0.00852879	2.96777	0.050276	0.233977
L1000_CPC006_T3M10_6H	Characteristic direction	Triptolide	Homo sapiens	T3M10	In Vitro	0.08 uM	6hr	0.00852879	2.96777	0.050276	0.233977
L1000_CPC007_A375_24H	Characteristic direction	BRD-K63181962	Homo sapiens	A375	In Vitro	10 uM	24hr	0.00852879	2.96777	0.050276	0.233977
L1000_CPC007_MCF7_24H	Characteristic direction	Wortmannin	Homo sapiens	MCF7	In Vitro	10 uM	24hr	0.00852879	2.96777	0.050276	0.233977
L1000_CPC010_PC3_24H	Characteristic direction	Cefixime	Homo sapiens	PC3	In Vitro	10 uM	24hr	0.00852879	2.96777	0.050276	0.233977
L1000_CPC011_PC3_6H	Characteristic direction	BRD-K34437622	Homo sapiens	PC3	In Vitro	10 uM	6hr	0.00852879	2.96777	0.050276	0.233977
L1000_CPC011_VCAP_6H	Characteristic direction	BRD-K57954781	Homo sapiens	VCAP	In Vitro	10 uM	6hr	0.00852879	2.96777	0.050276	0.233977
L1000_CPC011_VCAP_6H	Characteristic direction	Progesterone	Homo sapiens	VCAP	In Vitro	10 uM	6hr	0.00852879	2.96777	0.050276	0.233977
L1000_CPC012_SKB_24H	Characteristic direction	BRD-A72837804	Homo sapiens	SKB	In Vitro	10 uM	24hr	0.00852879	2.96777	0.050276	0.233977
L1000_CPC013_A549_24H	Characteristic direction	Obatoclax	Homo sapiens	A549	In Vitro	10 uM	24hr	0.00852879	2.96777	0.050276	0.233977
L1000_CPC013_A549_24H	Characteristic direction	Tozasertib	Homo sapiens	A549	In Vitro	10 uM	24hr	0.00852879	2.96777	0.050276	0.233977
L1000_CPC013_HCC515_6H	Characteristic direction	BRD-K58698715	Homo sapiens	HCC515	In Vitro	10 uM	6hr	0.00852879	2.96777	0.050276	0.233977
L1000_CPC013_MCF7_24H	Characteristic direction	BRD-K53331454	Homo sapiens	MCF7	In Vitro	10 uM	24hr	0.00852879	2.96777	0.050276	0.233977
L1000_CPC014_A375_6H	Characteristic direction	Gefitinib	Homo sapiens	A375	In Vitro	10 uM	6hr	0.00852879	2.96777	0.050276	0.233977
L1000_CPD001_MCF7_24H	Characteristic direction	Perphenazine	Homo sapiens	MCF7	In Vitro	10 uM	24hr	0.00852879	2.96777	0.050276	0.233977
L1000_CPD001_MCF7_6H	Characteristic direction	Brinzolamide	Homo sapiens	MCF7	In Vitro	10 uM	6hr	0.00852879	2.96777	0.050276	0.233977
L1000_HOG003_MCF7_6H	Characteristic direction	Wortmannin	Homo sapiens	MCF7	In Vitro	0.3704 uM	6hr	0.00852879	2.96777	0.050276	0.233977
L1000_LJP001_MDAMB231_6H	Characteristic direction	Tivozanib	Homo sapiens	MDAMB231	In Vitro	2 uM	6hr	0.00852879	2.96777	0.050276	0.233977
L1000_LJP001_SKBR3_6H	Characteristic direction	QL-X-138	Homo sapiens	SKBR3	In Vitro	0.4 uM	6hr	0.00852879	2.96777	0.050276	0.233977
DrugMatrix_SULPIRIDE_thigh muscle, DrugMatrix_PAROXETINE_thigh muscle	Characteristic direction	Antidepressant	Rattus norvegicus	muscular system	PharmOmics meta	PharmOmics meta	PharmOmics meta	0.0144547	1.8153	0.0503086	0.873341
L1000_LJP001_MCF7_24H	Characteristic direction	Palbociclib	Homo sapiens	MCF7	In Vitro	2 uM	24hr	0.00804289	3.72327	0.0504024	0.212741
DrugMatrix_Codelink	limma	Benzoic acid	Rattus norvegicus	liver	In Vivo	1700 mg/kg	5d	0.010274	3.76457	0.05046	0.703647
DrugMatrix_Codelink	limma	Prednisolone	Rattus norvegicus	liver	In Vivo	184 mg/kg	3d	0.010274	3.76457	0.05046	0.703647
GSE77591, DrugMatrix_CELECOXIB_heart, DrugMatrix_ROFECOXIB_heart, DrugMatrix_VALDECOXIB_heart	Characteristic direction	COX-2 inhibitor	Rattus norvegicus	cardiovascular system	PharmOmics meta	PharmOmics meta	PharmOmics meta	0.0144928	1.76353	0.0505421	0.875332
DrugMatrix_Codelink	limma	Candesartan	Rattus norvegicus	cardiovascular system	In Vivo	limma combined	limma combined	0.0143678	1.87432	0.050564	0.870546
DrugMatrix_Codelink	limma	Esmolol	Rattus norvegicus	cardiovascular system	In Vivo	limma combined	limma combined	0.0143678	1.87432	0.050564	0.870546
TG-GATEs	limma	Valproic	Rattus norvegicus	liver	In Vitro	400 uM	24hr	0.0145059	1.62457	0.0505998	0.875856
DrugMatrix_Affy	limma	Glyburide	Rattus norvegicus	muscular system	In Vivo	1500 mg/kg	5d	0.0142405	1.94759	0.0507087	0.866075
TG-GATEs	limma	Penicillamine	Rattus norvegicus	liver	In Vitro	10000 uM	8hr	0.0136337	1.33971	0.0507232	0.842113
TG-GATEs	limma	Danazol	Rattus norvegicus	liver	In Vitro	35 uM	8hr	0.0144578	1.57713	0.0507788	0.873481
DrugMatrix_Codelink	limma	Pirinixic acid	Rattus norvegicus	liver	In Vivo	364 mg/kg	24hr	0.0144804	1.59898	0.0508085	0.874633
TG-GATEs	limma	Naproxen	Rattus norvegicus	liver	In Vivo Repeat	60 mg/kg	8d	0.0144804	1.59898	0.0508085	0.874633
DrugMatrix_Affy	limma	Cisplatin	Rattus norvegicus	kidney	In Vivo	1.17 mg/kg	5d	0.0144357	1.81185	0.050842	0.872572
L1000_ASG001_MCF7_24H	Characteristic direction	Fluphenazine	Homo sapiens	MCF7	In Vitro	10 uM	24hr	0.00851064	2.95528	0.050899	0.232881
L1000_CPC001_HCC515_24H	Characteristic direction	Oxindole-I	Homo sapiens	HCC515	In Vitro	10 uM	24hr	0.00851064	2.95528	0.050899	0.232881
L1000_CPC002_HA1E_24H	Characteristic direction	KN-93	Homo sapiens	HA1E	In Vitro	10 uM	24hr	0.00851064	2.95528	0.050899	0.232881
L1000_CPC002_HCC515_24H	Characteristic direction	Triciribine	Homo sapiens	HCC515	In Vitro	10 uM	24hr	0.00851064	2.95528	0.050899	0.232881
L1000_CPC002_PC3_24H	Characteristic direction	JLK-6	Homo sapiens	PC3	In Vitro	10 uM	24hr	0.00851064	2.95528	0.050899	0.232881
L1000_CPC003_HCC515_24H	Characteristic direction	GW-6471	Homo sapiens	HCC515	In Vitro	10 uM	24hr	0.00851064	2.95528	0.050899	0.232881
L1000_CPC004_HCC515_6H	Characteristic direction	Arcyriaflavin-a	Homo sapiens	HCC515	In Vitro	10 uM	6hr	0.00851064	2.95528	0.050899	0.232881
L1000_CPC005_HCC515_6H	Characteristic direction	PD-158780	Homo sapiens	HCC515	In Vitro	10 uM	6hr	0.00851064	2.95528	0.050899	0.232881
L1000_CPC005_VCAP_6H	Characteristic direction	RO-25-6981	Homo sapiens	VCAP	In Vitro	10 uM	6hr	0.00851064	2.95528	0.050899	0.232881
L1000_CPC006_A375_24H	Characteristic direction	RG-108	Homo sapiens	A375	In Vitro	80 uM	24hr	0.00851064	2.95528	0.050899	0.232881
L1000_CPC006_DV90_6H	Characteristic direction	MLN-4924	Homo sapiens	DV90	In Vitro	11.1 uM	6hr	0.00851064	2.95528	0.050899	0.232881
L1000_CPC006_HEC108_6H	Characteristic direction	BAY-11-7821	Homo sapiens	HEC108	In Vitro	10 uM	6hr	0.00851064	2.95528	0.050899	0.232881
L1000_CPC007_VCAP_6H	Characteristic direction	BRD-K92419424	Homo sapiens	VCAP	In Vitro	10 uM	6hr	0.00851064	2.95528	0.050899	0.232881
L1000_CPC008_VCAP_24H	Characteristic direction	BRD-K40329609	Homo sapiens	VCAP	In Vitro	10 uM	24hr	0.00851064	2.95528	0.050899	0.232881
L1000_CPC009_PC3_24H	Characteristic direction	Thiothixene	Homo sapiens	PC3	In Vitro	10 uM	24hr	0.00851064	2.95528	0.050899	0.232881
L1000_CPC010_A375_6H	Characteristic direction	Geldanamycin	Homo sapiens	A375	In Vitro	10 uM	6hr	0.00851064	2.95528	0.050899	0.232881
L1000_CPC010_HEPG2_6H	Characteristic direction	CHEMBL-374350	Homo sapiens	HEPG2	In Vitro	10 uM	6hr	0.00851064	2.95528	0.050899	0.232881
L1000_CPC010_HT29_6H	Characteristic direction	BRD-A94567954	Homo sapiens	HT29	In Vitro	10 uM	6hr	0.00851064	2.95528	0.050899	0.232881
L1000_CPC010_MCF7_24H	Characteristic direction	Homoharringtonine	Homo sapiens	MCF7	In Vitro	10 uM	24hr	0.00851064	2.95528	0.050899	0.232881
L1000_CPC010_VCAP_6H	Characteristic direction	BRD-A68065211	Homo sapiens	VCAP	In Vitro	10 uM	6hr	0.00851064	2.95528	0.050899	0.232881
L1000_CPC012_MCF7_24H	Characteristic direction	BRD-K75329208	Homo sapiens	MCF7	In Vitro	10 uM	24hr	0.00851064	2.95528	0.050899	0.232881
L1000_CPC012_MCF7_6H	Characteristic direction	BRD-A04172077	Homo sapiens	MCF7	In Vitro	10 uM	6hr	0.00851064	2.95528	0.050899	0.232881
L1000_CPC014_VCAP_6H	Characteristic direction	BCI-hydrochloride	Homo sapiens	VCAP	In Vitro	10 uM	6hr	0.00851064	2.95528	0.050899	0.232881
L1000_CPC015_MCF7_24H	Characteristic direction	Salmeterol	Homo sapiens	MCF7	In Vitro	10 uM	24hr	0.00851064	2.95528	0.050899	0.232881
L1000_CPC020_HCC515_6H	Characteristic direction	Geldanamycin	Homo sapiens	HCC515	In Vitro	10 uM	6hr	0.00851064	2.95528	0.050899	0.232881
L1000_CPC020_MCF7_24H	Characteristic direction	Norethisterone	Homo sapiens	MCF7	In Vitro	10 uM	24hr	0.00851064	2.95528	0.050899	0.232881
L1000_CPD003_MCF7_6H	Characteristic direction	Meprylcaine	Homo sapiens	MCF7	In Vitro	10 uM	6hr	0.00851064	2.95528	0.050899	0.232881
L1000_DEB001_PC3_6H	Characteristic direction	Trichostatin-a	Homo sapiens	PC3	In Vitro	0.1 uM	6hr	0.00851064	2.95528	0.050899	0.232881
L1000_DOS003_VCAP_24H	Characteristic direction	Thioridazine	Homo sapiens	VCAP	In Vitro	10 uM	24hr	0.00851064	2.95528	0.050899	0.232881
L1000_DOS010_VCAP_24H	Characteristic direction	Thioridazine	Homo sapiens	VCAP	In Vitro	10 uM	24hr	0.00851064	2.95528	0.050899	0.232881
L1000_ERG011_VCAP_24H	Characteristic direction	Gossypol	Homo sapiens	VCAP	In Vitro	10 uM	24hr	0.00851064	2.95528	0.050899	0.232881
L1000_LJP002_HS578T_24H	Characteristic direction	YM-201636	Homo sapiens	HS578T	In Vitro	10 uM	24hr	0.00851064	2.95528	0.050899	0.232881
L1000_LJP002_MCF10A_24H	Characteristic direction	GSK-1059615	Homo sapiens	MCF10A	In Vitro	2 uM	24hr	0.00851064	2.95528	0.050899	0.232881
L1000_LJP002_SKBR3_24H	Characteristic direction	JWE-035	Homo sapiens	SKBR3	In Vitro	10 uM	24hr	0.00851064	2.95528	0.050899	0.232881
L1000_PCLB001_HCC515_6H	Characteristic direction	Trichostatin-a	Homo sapiens	HCC515	In Vitro	2.5 uM	6hr	0.00851064	2.95528	0.050899	0.232881
L1000_PCLB001_MCF7_6H	Characteristic direction	Sulforaphane	Homo sapiens	MCF7	In Vitro	10 uM	6hr	0.00851064	2.95528	0.050899	0.232881
L1000_RAD001_A549_6H	Characteristic direction	Vorinostat	Homo sapiens	A549	In Vitro	3.3333 uM	6hr	0.00851064	2.95528	0.050899	0.232881
DrugMatrix_Affy	limma	Doxepin	Rattus norvegicus	liver	In Vitro	limma combined	limma combined	0.012967	1.26997	0.0509131	0.815006
GSE49872, E-GEOD-6196, GSE49872	Characteristic direction	Glucocorticoid receptor agonist	Mus musculus	integument	PharmOmics meta	PharmOmics meta	PharmOmics meta	0.0101597	2.15355	0.0509604	0.581395
DrugMatrix_Affy	limma	Paroxetine	Rattus norvegicus	liver	In Vitro	limma combined	limma combined	0.0141343	1.43998	0.0510026	0.861744
TG-GATEs	limma	Gentamicin	Rattus norvegicus	kidney	In Vivo Repeat	100 mg/kg	8d	0.0143639	1.52237	0.0510212	0.870232
DrugMatrix_Codelink	limma	Valproic acid	Rattus norvegicus	cardiovascular system	In Vivo	1500 mg/kg	24hr	0.00793651	5.84069	0.0510387	0.628965
DrugMatrix_Codelink	limma	(r)-bicalutamide	Rattus norvegicus	kidney	In Vivo	1400 mg/kg	3d	0.00793651	5.84069	0.0510387	0.628965
DrugMatrix_Codelink	limma	Imatinib	Rattus norvegicus	liver	In Vivo	150 mg/kg	5d	0.00793651	5.84069	0.0510387	0.628965
TG-GATEs	limma	Cisplatin	Rattus norvegicus	kidney	In Vivo Single	1 mg/kg	6hr	0.00793651	5.84069	0.0510387	0.628965
DrugMatrix_Codelink	limma	Sparteine	Rattus norvegicus	liver	In Vitro	limma combined	limma combined	0.0136488	1.34218	0.0512019	0.843056
GSE74624	Characteristic direction	Dexamethasone	Mus musculus	skeletal system	PharmOmics meta	PharmOmics meta	PharmOmics meta	0.0100334	2.31707	0.0512167	0.574419
GSE74624	Characteristic direction	Antipruritic	Mus musculus	skeletal system	PharmOmics meta	PharmOmics meta	PharmOmics meta	0.0100334	2.31707	0.0512167	0.574419
DrugMatrix_Codelink	limma	Testosterone	Rattus norvegicus	liver	In Vivo	limma combined	limma combined	0.0144928	1.71705	0.0512478	0.875332
L1000_CPC003_PC3_24H	Characteristic direction	Kavain	Homo sapiens	PC3	In Vitro	10 uM	24hr	0.00802139	3.69717	0.0512515	0.212226
L1000_CPC006_A375_24H	Characteristic direction	Tosedostat	Homo sapiens	A375	In Vitro	80 uM	24hr	0.00802139	3.69717	0.0512515	0.212226
L1000_CPC006_HCC515_6H	Characteristic direction	Parthenolide	Homo sapiens	HCC515	In Vitro	10 uM	6hr	0.00802139	3.69717	0.0512515	0.212226
L1000_CPC006_PC3_24H	Characteristic direction	RHO-kinase-inhibitor-III[rockout]	Homo sapiens	PC3	In Vitro	10 uM	24hr	0.00802139	3.69717	0.0512515	0.212226
L1000_CPC014_MCF7_24H	Characteristic direction	BRD-K62459624	Homo sapiens	MCF7	In Vitro	10 uM	24hr	0.00802139	3.69717	0.0512515	0.212226
TG-GATEs	limma	Ethinylestradiol	Rattus norvegicus	kidney	In Vivo Repeat	limma combined	limma combined	0.0141271	1.43908	0.0512967	0.861534
DrugMatrix_Affy	limma	Erlotinib	Rattus norvegicus	kidney	In Vivo	58 mg/kg	5d	0.014218	1.94275	0.0513309	0.865097
L1000_CPC002_HA1E_6H	Characteristic direction	Niguldipine	Homo sapiens	HA1E	In Vitro	10 uM	6hr	0.00849257	2.9429	0.0515262	0.231592
L1000_CPC002_PC3_6H	Characteristic direction	Rosiglitazone	Homo sapiens	PC3	In Vitro	10 uM	6hr	0.00849257	2.9429	0.0515262	0.231592
L1000_CPC003_HCC515_6H	Characteristic direction	Modafinil	Homo sapiens	HCC515	In Vitro	10 uM	6hr	0.00849257	2.9429	0.0515262	0.231592
L1000_CPC004_PC3_24H	Characteristic direction	Brompheniramine	Homo sapiens	PC3	In Vitro	10 uM	24hr	0.00849257	2.9429	0.0515262	0.231592
L1000_CPC004_PC3_6H	Characteristic direction	Cinchonine	Homo sapiens	PC3	In Vitro	10 uM	6hr	0.00849257	2.9429	0.0515262	0.231592
L1000_CPC005_A375_6H	Characteristic direction	Lasalocid	Homo sapiens	A375	In Vitro	10 uM	6hr	0.00849257	2.9429	0.0515262	0.231592
L1000_CPC005_VCAP_6H	Characteristic direction	Ceramide	Homo sapiens	VCAP	In Vitro	10 uM	6hr	0.00849257	2.9429	0.0515262	0.231592
L1000_CPC006_HA1E_24H	Characteristic direction	YM-155	Homo sapiens	HA1E	In Vitro	0.31 uM	24hr	0.00849257	2.9429	0.0515262	0.231592
L1000_CPC006_HCC515_6H	Characteristic direction	BMS-754807	Homo sapiens	HCC515	In Vitro	10 uM	6hr	0.00849257	2.9429	0.0515262	0.231592
L1000_CPC006_HT29_24H	Characteristic direction	Troglitazone	Homo sapiens	HT29	In Vitro	10 uM	24hr	0.00849257	2.9429	0.0515262	0.231592
L1000_CPC006_HT29_24H	Characteristic direction	Linsitinib	Homo sapiens	HT29	In Vitro	10 uM	24hr	0.00849257	2.9429	0.0515262	0.231592
L1000_CPC008_A375_6H	Characteristic direction	BRD-K66884694	Homo sapiens	A375	In Vitro	10 uM	6hr	0.00849257	2.9429	0.0515262	0.231592
L1000_CPC008_HCC515_6H	Characteristic direction	BRD-K40329609	Homo sapiens	HCC515	In Vitro	10 uM	6hr	0.00849257	2.9429	0.0515262	0.231592
L1000_CPC008_VCAP_24H	Characteristic direction	BRD-K58846134	Homo sapiens	VCAP	In Vitro	10 uM	24hr	0.00849257	2.9429	0.0515262	0.231592
L1000_CPC009_VCAP_6H	Characteristic direction	SCH-23390	Homo sapiens	VCAP	In Vitro	10 uM	6hr	0.00849257	2.9429	0.0515262	0.231592
L1000_CPC012_PC3_6H	Characteristic direction	BRD-K30381304	Homo sapiens	PC3	In Vitro	10 uM	6hr	0.00849257	2.9429	0.0515262	0.231592
L1000_CPC013_HT29_6H	Characteristic direction	PD-173074	Homo sapiens	HT29	In Vitro	10 uM	6hr	0.00849257	2.9429	0.0515262	0.231592
L1000_CPC013_PC3_24H	Characteristic direction	Sitagliptin	Homo sapiens	PC3	In Vitro	10 uM	24hr	0.00849257	2.9429	0.0515262	0.231592
L1000_CPC013_PC3_6H	Characteristic direction	Sitagliptin	Homo sapiens	PC3	In Vitro	10 uM	6hr	0.00849257	2.9429	0.0515262	0.231592
L1000_CPC013_VCAP_24H	Characteristic direction	ZM-447439	Homo sapiens	VCAP	In Vitro	10 uM	24hr	0.00849257	2.9429	0.0515262	0.231592
L1000_CPC014_VCAP_6H	Characteristic direction	Prostaglandin	Homo sapiens	VCAP	In Vitro	10 uM	6hr	0.00849257	2.9429	0.0515262	0.231592
L1000_DEB001_MCF7_6H	Characteristic direction	Geldanamycin	Homo sapiens	MCF7	In Vitro	5 uM	6hr	0.00849257	2.9429	0.0515262	0.231592
L1000_DOSBIO001_NEU_24H	Characteristic direction	Vorinostat	Homo sapiens	NEU	In Vitro	10 uM	24hr	0.00849257	2.9429	0.0515262	0.231592
L1000_ERG012_VCAP_24H	Characteristic direction	Geldanamycin	Homo sapiens	VCAP	In Vitro	0.08 uM	24hr	0.00849257	2.9429	0.0515262	0.231592
L1000_ERG012_VCAP_24H	Characteristic direction	Wortmannin	Homo sapiens	VCAP	In Vitro	10 uM	24hr	0.00849257	2.9429	0.0515262	0.231592
L1000_HOG002_A549_24H	Characteristic direction	Daunorubicin	Homo sapiens	A549	In Vitro	10 uM	24hr	0.00849257	2.9429	0.0515262	0.231592
L1000_HOG002_A549_6H	Characteristic direction	LY-294002	Homo sapiens	A549	In Vitro	10 uM	6hr	0.00849257	2.9429	0.0515262	0.231592
L1000_HOG002_MCF7_6H	Characteristic direction	Doxorubicin	Homo sapiens	MCF7	In Vitro	1.11 uM	6hr	0.00849257	2.9429	0.0515262	0.231592
L1000_LJP001_HS578T_6H	Characteristic direction	Selumetinib	Homo sapiens	HS578T	In Vitro	0.4 uM	6hr	0.00849257	2.9429	0.0515262	0.231592
L1000_LJP001_MCF7_24H	Characteristic direction	SB-590885	Homo sapiens	MCF7	In Vitro	2 uM	24hr	0.00849257	2.9429	0.0515262	0.231592
L1000_LJP001_SKBR3_24H	Characteristic direction	NVP-TAE684	Homo sapiens	SKBR3	In Vitro	10 uM	24hr	0.00849257	2.9429	0.0515262	0.231592
L1000_LJP002_HS578T_6H	Characteristic direction	LDN-193189	Homo sapiens	HS578T	In Vitro	10 uM	6hr	0.00849257	2.9429	0.0515262	0.231592
L1000_LJP002_MDAMB231_24H	Characteristic direction	MK-1775	Homo sapiens	MDAMB231	In Vitro	2 uM	24hr	0.00849257	2.9429	0.0515262	0.231592
L1000_LJP002_MDAMB231_6H	Characteristic direction	VX-745	Homo sapiens	MDAMB231	In Vitro	0.4 uM	6hr	0.00849257	2.9429	0.0515262	0.231592
L1000_MUC.CP001_MCF7_6H	Characteristic direction	Panobinostat	Homo sapiens	MCF7	In Vitro	0.3704 uM	6hr	0.00849257	2.9429	0.0515262	0.231592
L1000_NMH002_NEU_6H	Characteristic direction	Tretinoin	Homo sapiens	NEU	In Vitro	10 uM	6hr	0.00849257	2.9429	0.0515262	0.231592
L1000_NMH002_NPC_24H	Characteristic direction	Pimozide	Homo sapiens	NPC	In Vitro	10 uM	24hr	0.00849257	2.9429	0.0515262	0.231592
DrugMatrix_Affy	limma	Pantoprazole	Rattus norvegicus	liver	In Vitro	650 uM	24hr	0.0124676	1.26058	0.0516023	0.793
TG-GATEs	limma	Lomustine	Rattus norvegicus	liver	In Vivo Repeat	6 mg/kg	15d	0.0141844	1.45725	0.0516281	0.863805
TG-GATEs	limma	Danazol	Rattus norvegicus	liver	In Vitro	limma combined	limma combined	0.0134212	1.31131	0.0517833	0.83338
TG-GATEs	limma	Desmopressin	Rattus norvegicus	liver	In Vivo Repeat	limma combined	limma combined	0.0142126	1.46731	0.0518119	0.864957
DrugMatrix_Codelink	limma	Labetalol	Rattus norvegicus	cardiovascular system	In Vivo	60 mg/kg	3d	0.0117302	2.95857	0.0519107	0.759082
DrugMatrix_Codelink	limma	Moxonidine	Rattus norvegicus	cardiovascular system	In Vivo	limma combined	limma combined	0.0140105	2.03078	0.0519398	0.857203
DrugMatrix_Codelink	limma	Bithionol	Rattus norvegicus	bone marrow	In Vivo	59 mg/kg	24hr	0.0143678	1.53493	0.0519615	0.870546
DrugMatrix_Codelink	limma	4,4'-diethylaminoethoxyhexestrol	Rattus norvegicus	liver	In Vitro	limma combined	limma combined	0.0137858	1.36531	0.0519777	0.847946
TG-GATEs	limma	Tunicamycin	Homo sapiens	liver	In Vitro	0.4 ug/mL	24hr	0.00779647	1.54861	0.0519957	0.207457
L1000_ASG001_MCF7_6H	Characteristic direction	Mitoxantrone	Homo sapiens	MCF7	In Vitro	10 uM	6hr	0.008	3.67144	0.0521076	0.211517
L1000_CPC003_HA1E_24H	Characteristic direction	SB-366791	Homo sapiens	HA1E	In Vitro	10 uM	24hr	0.008	3.67144	0.0521076	0.211517
L1000_CPC005_PC3_24H	Characteristic direction	FG-7142	Homo sapiens	PC3	In Vitro	10 uM	24hr	0.008	3.67144	0.0521076	0.211517
L1000_LJP001_MDAMB231_6H	Characteristic direction	CGP-60474	Homo sapiens	MDAMB231	In Vitro	10 uM	6hr	0.008	3.67144	0.0521076	0.211517
TG-GATEs	limma	Glibenclamide	Rattus norvegicus	liver	In Vitro	60 uM	24hr	0.0137255	2.1502	0.0521347	0.845606
L1000_ASG001_MCF7_24H	Characteristic direction	Trichostatin-a	Homo sapiens	MCF7	In Vitro	0.08 uM	24hr	0.00847458	2.93061	0.0521576	0.230529
L1000_CPC002_HCC515_6H	Characteristic direction	THM-I-94	Homo sapiens	HCC515	In Vitro	10 uM	6hr	0.00847458	2.93061	0.0521576	0.230529
L1000_CPC002_PC3_24H	Characteristic direction	Parthenolide	Homo sapiens	PC3	In Vitro	10 uM	24hr	0.00847458	2.93061	0.0521576	0.230529
L1000_CPC004_HA1E_6H	Characteristic direction	Triclosan	Homo sapiens	HA1E	In Vitro	10 uM	6hr	0.00847458	2.93061	0.0521576	0.230529
L1000_CPC004_HT29_6H	Characteristic direction	Terfenadine	Homo sapiens	HT29	In Vitro	10 uM	6hr	0.00847458	2.93061	0.0521576	0.230529
L1000_CPC004_HT29_6H	Characteristic direction	Dihydrosamidin	Homo sapiens	HT29	In Vitro	10 uM	6hr	0.00847458	2.93061	0.0521576	0.230529
L1000_CPC004_PC3_24H	Characteristic direction	SB-216641	Homo sapiens	PC3	In Vitro	10 uM	24hr	0.00847458	2.93061	0.0521576	0.230529
L1000_CPC005_HT29_24H	Characteristic direction	Vorinostat	Homo sapiens	HT29	In Vitro	10 uM	24hr	0.00847458	2.93061	0.0521576	0.230529
L1000_CPC006_A375_24H	Characteristic direction	ZM-336372	Homo sapiens	A375	In Vitro	102.71 uM	24hr	0.00847458	2.93061	0.0521576	0.230529
L1000_CPC006_HCC515_6H	Characteristic direction	10-DEBC	Homo sapiens	HCC515	In Vitro	24 uM	6hr	0.00847458	2.93061	0.0521576	0.230529
L1000_CPC007_A375_6H	Characteristic direction	BRD-K83194053	Homo sapiens	A375	In Vitro	10 uM	6hr	0.00847458	2.93061	0.0521576	0.230529
L1000_CPC007_HA1E_24H	Characteristic direction	BRD-K48974000	Homo sapiens	HA1E	In Vitro	10 uM	24hr	0.00847458	2.93061	0.0521576	0.230529
L1000_CPC007_HT29_6H	Characteristic direction	BRD-K19433082	Homo sapiens	HT29	In Vitro	10 uM	6hr	0.00847458	2.93061	0.0521576	0.230529
L1000_CPC008_A375_24H	Characteristic direction	BRD-K93623501	Homo sapiens	A375	In Vitro	10 uM	24hr	0.00847458	2.93061	0.0521576	0.230529
L1000_CPC008_A375_6H	Characteristic direction	VU-0365114-2	Homo sapiens	A375	In Vitro	10 uM	6hr	0.00847458	2.93061	0.0521576	0.230529
L1000_CPC010_HEPG2_6H	Characteristic direction	BRD-K37393297	Homo sapiens	HEPG2	In Vitro	10 uM	6hr	0.00847458	2.93061	0.0521576	0.230529
L1000_CPC010_MCF7_6H	Characteristic direction	BRD-K36772364	Homo sapiens	MCF7	In Vitro	10 uM	6hr	0.00847458	2.93061	0.0521576	0.230529
L1000_CPC010_VCAP_24H	Characteristic direction	Corticosterone	Homo sapiens	VCAP	In Vitro	10 uM	24hr	0.00847458	2.93061	0.0521576	0.230529
L1000_CPC012_A375_6H	Characteristic direction	HU-211	Homo sapiens	A375	In Vitro	10 uM	6hr	0.00847458	2.93061	0.0521576	0.230529
L1000_CPC013_ASC_24H	Characteristic direction	BRD-K15107389	Homo sapiens	ASC	In Vitro	10 uM	24hr	0.00847458	2.93061	0.0521576	0.230529
L1000_CPC014_MCF7_24H	Characteristic direction	Guggulsterone	Homo sapiens	MCF7	In Vitro	10 uM	24hr	0.00847458	2.93061	0.0521576	0.230529
L1000_CPC014_PC3_6H	Characteristic direction	STK-397047	Homo sapiens	PC3	In Vitro	10 uM	6hr	0.00847458	2.93061	0.0521576	0.230529
L1000_DOS023_VCAP_6H	Characteristic direction	Withaferin-a	Homo sapiens	VCAP	In Vitro	10 uM	6hr	0.00847458	2.93061	0.0521576	0.230529
L1000_HOG003_MCF7_6H	Characteristic direction	Withaferin-a	Homo sapiens	MCF7	In Vitro	1.11 uM	6hr	0.00847458	2.93061	0.0521576	0.230529
L1000_LJP001_MCF7_6H	Characteristic direction	ALW-II-38-3	Homo sapiens	MCF7	In Vitro	10 uM	6hr	0.00847458	2.93061	0.0521576	0.230529
L1000_LJP002_MCF10A_6H	Characteristic direction	AZD-8330	Homo sapiens	MCF10A	In Vitro	10 uM	6hr	0.00847458	2.93061	0.0521576	0.230529
DrugMatrix_Codelink	limma	Tolazamide	Rattus norvegicus	liver	In Vivo	limma combined	limma combined	0.0143062	1.86224	0.0522985	0.868241
GSE64075	Characteristic direction	Ibuprofen	Mus musculus	adipose tissue	PharmOmics meta	PharmOmics meta	PharmOmics meta	0.01	2.30392	0.0523412	0.570543
DrugMatrix_Codelink	limma	Tolazamide	Rattus norvegicus	cardiovascular system	In Vivo	1500 mg/kg	24hr	0.0144312	1.59194	0.0524161	0.872502
DrugMatrix_Codelink	limma	Fluocinolone acetonide	Rattus norvegicus	cardiovascular system	In Vivo	2.5 mg/kg	24hr	0.013986	2.02483	0.052632	0.856295
TG-GATEs	limma	Coumarin	Rattus norvegicus	liver	In Vitro	300 uM	8hr	0.013986	2.02483	0.052632	0.856295
TG-GATEs	limma	Perhexiline	Rattus norvegicus	liver	In Vivo Single	limma combined	limma combined	0.0143472	1.53214	0.0526936	0.869848
TG-GATEs	limma	Allopurinol	Rattus norvegicus	liver	In Vitro	limma combined	limma combined	0.0129997	1.27039	0.0527226	0.816124
DrugMatrix_Affy	limma	Fenofibrate	Rattus norvegicus	liver	In Vivo	215 mg/kg	3d	0.0135517	1.32852	0.0527905	0.83862
L1000_CPC001_HCC515_24H	Characteristic direction	Tyrphostin-46	Homo sapiens	HCC515	In Vitro	10 uM	24hr	0.00845666	2.91843	0.0527933	0.229643
L1000_CPC001_HCC515_24H	Characteristic direction	Y-134	Homo sapiens	HCC515	In Vitro	10 uM	24hr	0.00845666	2.91843	0.0527933	0.229643
L1000_CPC001_PC3_6H	Characteristic direction	Ibudilast	Homo sapiens	PC3	In Vitro	10 uM	6hr	0.00845666	2.91843	0.0527933	0.229643
L1000_CPC002_VCAP_6H	Characteristic direction	PK-11195	Homo sapiens	VCAP	In Vitro	10 uM	6hr	0.00845666	2.91843	0.0527933	0.229643
L1000_CPC004_HCC515_6H	Characteristic direction	Promazine	Homo sapiens	HCC515	In Vitro	10 uM	6hr	0.00845666	2.91843	0.0527933	0.229643
L1000_CPC004_PC3_24H	Characteristic direction	Paclitaxel	Homo sapiens	PC3	In Vitro	10 uM	24hr	0.00845666	2.91843	0.0527933	0.229643
L1000_CPC004_PC3_6H	Characteristic direction	Ouabain	Homo sapiens	PC3	In Vitro	10 uM	6hr	0.00845666	2.91843	0.0527933	0.229643
L1000_CPC004_VCAP_24H	Characteristic direction	Perphenazine	Homo sapiens	VCAP	In Vitro	10 uM	24hr	0.00845666	2.91843	0.0527933	0.229643
L1000_CPC005_A549_6H	Characteristic direction	BMY-45778	Homo sapiens	A549	In Vitro	10 uM	6hr	0.00845666	2.91843	0.0527933	0.229643
L1000_CPC006_HA1E_24H	Characteristic direction	Vorinostat	Homo sapiens	HA1E	In Vitro	11.1 uM	24hr	0.00845666	2.91843	0.0527933	0.229643
L1000_CPC006_HA1E_6H	Characteristic direction	Piperlongumine	Homo sapiens	HA1E	In Vitro	10 uM	6hr	0.00845666	2.91843	0.0527933	0.229643
L1000_CPC006_HCC515_24H	Characteristic direction	BIBR-1532	Homo sapiens	HCC515	In Vitro	80 uM	24hr	0.00845666	2.91843	0.0527933	0.229643
L1000_CPC006_HEPG2_6H	Characteristic direction	Thioridazine	Homo sapiens	HEPG2	In Vitro	10 uM	6hr	0.00845666	2.91843	0.0527933	0.229643
L1000_CPC006_HT29_6H	Characteristic direction	CHEMBL-374350	Homo sapiens	HT29	In Vitro	10 uM	6hr	0.00845666	2.91843	0.0527933	0.229643
L1000_CPC006_NCIH596_6H	Characteristic direction	Triptolide	Homo sapiens	NCIH596	In Vitro	0.08 uM	6hr	0.00845666	2.91843	0.0527933	0.229643
L1000_CPC007_HCC515_6H	Characteristic direction	Geldanamycin	Homo sapiens	HCC515	In Vitro	10 uM	6hr	0.00845666	2.91843	0.0527933	0.229643
L1000_CPC007_VCAP_24H	Characteristic direction	BRD-K61237522	Homo sapiens	VCAP	In Vitro	10 uM	24hr	0.00845666	2.91843	0.0527933	0.229643
L1000_CPC007_VCAP_6H	Characteristic direction	BRD-K15467014	Homo sapiens	VCAP	In Vitro	10 uM	6hr	0.00845666	2.91843	0.0527933	0.229643
L1000_CPC010_A549_6H	Characteristic direction	Vorinostat	Homo sapiens	A549	In Vitro	10 uM	6hr	0.00845666	2.91843	0.0527933	0.229643
L1000_CPC010_PC3_24H	Characteristic direction	Azauridine	Homo sapiens	PC3	In Vitro	10 uM	24hr	0.00845666	2.91843	0.0527933	0.229643
L1000_CPC013_ASC_24H	Characteristic direction	Afatinib	Homo sapiens	ASC	In Vitro	10 uM	24hr	0.00845666	2.91843	0.0527933	0.229643
L1000_CPC013_PC3_24H	Characteristic direction	CP466722	Homo sapiens	PC3	In Vitro	10 uM	24hr	0.00845666	2.91843	0.0527933	0.229643
L1000_CPC014_A375_6H	Characteristic direction	Cediranib	Homo sapiens	A375	In Vitro	10 uM	6hr	0.00845666	2.91843	0.0527933	0.229643
L1000_DEB001_MCF7_6H	Characteristic direction	Eriodictyol	Homo sapiens	MCF7	In Vitro	25 uM	6hr	0.00845666	2.91843	0.0527933	0.229643
L1000_HOG003_MCF7_24H	Characteristic direction	Withaferin-a	Homo sapiens	MCF7	In Vitro	1.11 uM	24hr	0.00845666	2.91843	0.0527933	0.229643
L1000_HOG003_MCF7_24H	Characteristic direction	Withaferin-a	Homo sapiens	MCF7	In Vitro	10 uM	24hr	0.00845666	2.91843	0.0527933	0.229643
L1000_LJP001_BT20_24H	Characteristic direction	HY-11007	Homo sapiens	BT20	In Vitro	10 uM	24hr	0.00845666	2.91843	0.0527933	0.229643
L1000_LJP002_HS578T_6H	Characteristic direction	OSI-930	Homo sapiens	HS578T	In Vitro	0.08 uM	6hr	0.00845666	2.91843	0.0527933	0.229643
DrugMatrix_Affy	limma	Ethinylestradiol	Rattus norvegicus	liver	In Vitro	limma combined	limma combined	0.01287	1.26249	0.0528181	0.810745
GSE10250	Characteristic direction	Tamoxifen	Mus musculus	connective tissue	PharmOmics meta	PharmOmics meta	PharmOmics meta	0.00974659	2.53695	0.0528315	0.537209
GSE10250	Characteristic direction	Estrogen receptor agonist/antagonist	Mus musculus	connective tissue	PharmOmics meta	PharmOmics meta	PharmOmics meta	0.00974659	2.53695	0.0528315	0.537209
DrugMatrix_Codelink	limma	Valdecoxib	Rattus norvegicus	kidney	In Vivo	404 mg/kg	24hr	0.014218	1.47525	0.0528765	0.865097
GSE76694	Characteristic direction	Ketamine	Rattus norvegicus	nervous system	PharmOmics meta	PharmOmics meta	PharmOmics meta	0.0126582	2.54837	0.0529005	0.800335
GSE76694	Characteristic direction	NMDA receptor antagonist	Rattus norvegicus	nervous system	PharmOmics meta	PharmOmics meta	PharmOmics meta	0.0126582	2.54837	0.0529005	0.800335
DrugMatrix_Codelink	limma	Penicillamine	Rattus norvegicus	bone marrow	In Vivo	100 mg/kg	6hr	0.0136986	2.14265	0.0529066	0.844872
L1000_CPC006_HCC15_6H	Characteristic direction	Parthenolide	Homo sapiens	HCC15	In Vitro	20 uM	6hr	0.00797872	3.64608	0.0529705	0.210905
L1000_CPC006_MCF7_24H	Characteristic direction	Bortezomib	Homo sapiens	MCF7	In Vitro	0.04 uM	24hr	0.00797872	3.64608	0.0529705	0.210905
L1000_CPC007_PC3_24H	Characteristic direction	BRD-K56658166	Homo sapiens	PC3	In Vitro	10 uM	24hr	0.00797872	3.64608	0.0529705	0.210905
L1000_CPC013_HT29_6H	Characteristic direction	ST-012525	Homo sapiens	HT29	In Vitro	10 uM	6hr	0.00797872	3.64608	0.0529705	0.210905
L1000_HOG002_MCF7_24H	Characteristic direction	Teniposide	Homo sapiens	MCF7	In Vitro	1.11 uM	24hr	0.00797872	3.64608	0.0529705	0.210905
DrugMatrix_Affy	limma	Vinblastine	Rattus norvegicus	cardiovascular system	In Vivo	limma combined	limma combined	0.0144058	1.74863	0.0530905	0.87142
TG-GATEs	limma	Metformin	Rattus norvegicus	liver	In Vitro	limma combined	limma combined	0.0134381	1.31331	0.0532521	0.833939
DrugMatrix_Codelink	limma	Propylthiouracil	Rattus norvegicus	liver	In Vivo	625 mg/kg	3d	0.0139616	2.01913	0.05333	0.855316
TG-GATEs	limma	Caffeine	Rattus norvegicus	liver	In Vitro	10000 uM	8hr	0.0130918	1.277	0.0533308	0.819827
DrugMatrix_Codelink	limma	Fluocinolone acetonide	Rattus norvegicus	cardiovascular system	In Vivo	limma combined	limma combined	0.0139555	1.40182	0.0533463	0.854897
GSE29912, GSE70559, DrugMatrix_DEXAMETHASONE_hepatocyte, DrugMatrix_DEXAMETHASONE_liver, TG-GATEs_in_vivo_single	Characteristic direction	Dexamethasone	Rattus norvegicus	liver	PharmOmics meta	PharmOmics meta	PharmOmics meta	0.0143266	1.52937	0.053433	0.86887
GSE71102, GSE67338	Characteristic direction	Anti-inflammatory	Homo sapiens	nervous system	PharmOmics meta	PharmOmics meta	PharmOmics meta	0.00843882	2.90635	0.0534332	0.228773
TG-GATEs	limma	Benziodarone	Homo sapiens	liver	In Vitro	40 uM	24hr	0.00843882	2.90635	0.0534332	0.228773
L1000_ASG001_PC3_6H	Characteristic direction	Sirolimus	Homo sapiens	PC3	In Vitro	10 uM	6hr	0.00843882	2.90635	0.0534332	0.228773
L1000_CPC001_VCAP_24H	Characteristic direction	SB-205607	Homo sapiens	VCAP	In Vitro	10 uM	24hr	0.00843882	2.90635	0.0534332	0.228773
L1000_CPC002_PC3_24H	Characteristic direction	Auraptene	Homo sapiens	PC3	In Vitro	10 uM	24hr	0.00843882	2.90635	0.0534332	0.228773
L1000_CPC003_PC3_24H	Characteristic direction	CCCP	Homo sapiens	PC3	In Vitro	10 uM	24hr	0.00843882	2.90635	0.0534332	0.228773
L1000_CPC004_HCC515_24H	Characteristic direction	Benzoxiquine	Homo sapiens	HCC515	In Vitro	10 uM	24hr	0.00843882	2.90635	0.0534332	0.228773
L1000_CPC005_A375_6H	Characteristic direction	BIBU-1361	Homo sapiens	A375	In Vitro	10 uM	6hr	0.00843882	2.90635	0.0534332	0.228773
L1000_CPC006_HEPG2_6H	Characteristic direction	Brefeldin-a	Homo sapiens	HEPG2	In Vitro	0.09 uM	6hr	0.00843882	2.90635	0.0534332	0.228773
L1000_CPC006_HT29_6H	Characteristic direction	HLI-373	Homo sapiens	HT29	In Vitro	10 uM	6hr	0.00843882	2.90635	0.0534332	0.228773
L1000_CPC006_MCF7_24H	Characteristic direction	2-fluoropalmitic-acid	Homo sapiens	MCF7	In Vitro	44.4 uM	24hr	0.00843882	2.90635	0.0534332	0.228773
L1000_CPC007_PC3_6H	Characteristic direction	BRD-K48974000	Homo sapiens	PC3	In Vitro	10 uM	6hr	0.00843882	2.90635	0.0534332	0.228773
L1000_CPC008_A375_24H	Characteristic direction	BRD-K92202821	Homo sapiens	A375	In Vitro	10 uM	24hr	0.00843882	2.90635	0.0534332	0.228773
L1000_CPC012_HCC515_6H	Characteristic direction	Panobinostat	Homo sapiens	HCC515	In Vitro	10 uM	6hr	0.00843882	2.90635	0.0534332	0.228773
L1000_CPC014_A549_24H	Characteristic direction	Calmidazolium	Homo sapiens	A549	In Vitro	10 uM	24hr	0.00843882	2.90635	0.0534332	0.228773
L1000_CPC014_HCC515_6H	Characteristic direction	BRD-K07061353	Homo sapiens	HCC515	In Vitro	10 uM	6hr	0.00843882	2.90635	0.0534332	0.228773
L1000_CPC014_MCF7_6H	Characteristic direction	Tretinoin	Homo sapiens	MCF7	In Vitro	10 uM	6hr	0.00843882	2.90635	0.0534332	0.228773
L1000_CPC020_MCF7_24H	Characteristic direction	Loperamide	Homo sapiens	MCF7	In Vitro	10 uM	24hr	0.00843882	2.90635	0.0534332	0.228773
L1000_DOS001_VCAP_6H	Characteristic direction	Wortmannin	Homo sapiens	VCAP	In Vitro	10 uM	6hr	0.00843882	2.90635	0.0534332	0.228773
L1000_ERG011_VCAP_6H	Characteristic direction	BIX-02189	Homo sapiens	VCAP	In Vitro	10 uM	6hr	0.00843882	2.90635	0.0534332	0.228773
L1000_HOG001_A549_24H	Characteristic direction	Phorbol-12-myristate-13-acetate	Homo sapiens	A549	In Vitro	0.1235 uM	24hr	0.00843882	2.90635	0.0534332	0.228773
L1000_HOG001_A549_6H	Characteristic direction	Trichostatin-a	Homo sapiens	A549	In Vitro	1.11 uM	6hr	0.00843882	2.90635	0.0534332	0.228773
L1000_HOG003_MCF7_24H	Characteristic direction	Idarubicin	Homo sapiens	MCF7	In Vitro	0.0015 uM	24hr	0.00843882	2.90635	0.0534332	0.228773
L1000_LJP001_HS578T_24H	Characteristic direction	KIN001-242	Homo sapiens	HS578T	In Vitro	2 uM	24hr	0.00843882	2.90635	0.0534332	0.228773
L1000_LJP001_MDAMB231_6H	Characteristic direction	Torin-2	Homo sapiens	MDAMB231	In Vitro	0.4 uM	6hr	0.00843882	2.90635	0.0534332	0.228773
L1000_PCLB001_A549_6H	Characteristic direction	Trichostatin-a	Homo sapiens	A549	In Vitro	10 uM	6hr	0.00843882	2.90635	0.0534332	0.228773
DrugMatrix_Affy	limma	Erlotinib	Rattus norvegicus	liver	In Vivo	116 mg/kg	5d	0.0137315	1.3572	0.0534339	0.845815
GSE99514	Characteristic direction	Aspirin	Mus musculus	respiratory system	PharmOmics meta	PharmOmics meta	PharmOmics meta	0.00996678	2.29092	0.0534807	0.562016
GSE51194	Characteristic direction	Cyclosporine	Mus musculus	integument	PharmOmics meta	PharmOmics meta	PharmOmics meta	0.00996678	2.29092	0.0534807	0.562016
GSE44647	Characteristic direction	Imiglucerase	Mus musculus	liver	PharmOmics meta	PharmOmics meta	PharmOmics meta	0.00996678	2.29092	0.0534807	0.562016
GSE99514	Characteristic direction	Analgesic	Mus musculus	respiratory system	PharmOmics meta	PharmOmics meta	PharmOmics meta	0.00996678	2.29092	0.0534807	0.562016
GSE51194	Characteristic direction	Calcineurin inhibitor	Mus musculus	integument	PharmOmics meta	PharmOmics meta	PharmOmics meta	0.00996678	2.29092	0.0534807	0.562016
GSE99514	Characteristic direction	Antipyretic	Mus musculus	respiratory system	PharmOmics meta	PharmOmics meta	PharmOmics meta	0.00996678	2.29092	0.0534807	0.562016
GSE99514	Characteristic direction	Antirheumatic	Mus musculus	respiratory system	PharmOmics meta	PharmOmics meta	PharmOmics meta	0.00996678	2.29092	0.0534807	0.562016
GSE99514	Characteristic direction	Antiplatelet	Mus musculus	respiratory system	PharmOmics meta	PharmOmics meta	PharmOmics meta	0.00996678	2.29092	0.0534807	0.562016
GSE99514	Characteristic direction	COX inhibitor	Mus musculus	respiratory system	PharmOmics meta	PharmOmics meta	PharmOmics meta	0.00996678	2.29092	0.0534807	0.562016
GSE44647	Characteristic direction	Enzyme replenisher	Mus musculus	liver	PharmOmics meta	PharmOmics meta	PharmOmics meta	0.00996678	2.29092	0.0534807	0.562016
DrugMatrix_Codelink	limma	Doxofylline	Rattus norvegicus	liver	In Vitro	13500 uM	24hr	0.0138889	1.38788	0.0537287	0.852592
DrugMatrix_Codelink	limma	Etodolac	Rattus norvegicus	liver	In Vivo	limma combined	limma combined	0.0141643	1.46111	0.0537411	0.862931
DrugMatrix_Codelink	limma	Vinblastine	Rattus norvegicus	liver	In Vitro	45 uM	24hr	0.0136034	1.33649	0.0537533	0.84068
TG-GATEs	limma	Bendazac	Rattus norvegicus	liver	In Vivo Single	1000 mg/kg	24hr	0.0136034	1.33649	0.0537533	0.84068
L1000_CPC002_VCAP_6H	Characteristic direction	Pheniramine	Homo sapiens	VCAP	In Vitro	10 uM	6hr	0.00795756	3.62106	0.0538404	0.21047
L1000_CPC005_A549_6H	Characteristic direction	Dilazep	Homo sapiens	A549	In Vitro	10 uM	6hr	0.00795756	3.62106	0.0538404	0.21047
L1000_CPC006_VCAP_24H	Characteristic direction	Forskolin	Homo sapiens	VCAP	In Vitro	10 uM	24hr	0.00795756	3.62106	0.0538404	0.21047
L1000_CPC012_HT29_6H	Characteristic direction	BRD-K06652922	Homo sapiens	HT29	In Vitro	10 uM	6hr	0.00795756	3.62106	0.0538404	0.21047
L1000_CPC012_PC3_6H	Characteristic direction	Alvocidib	Homo sapiens	PC3	In Vitro	10 uM	6hr	0.00795756	3.62106	0.0538404	0.21047
L1000_CPC013_MCF7_6H	Characteristic direction	PD-184352	Homo sapiens	MCF7	In Vitro	10 uM	6hr	0.00795756	3.62106	0.0538404	0.21047
L1000_CPC014_HT29_6H	Characteristic direction	Tyrphostin-AG-1288	Homo sapiens	HT29	In Vitro	10 uM	6hr	0.00795756	3.62106	0.0538404	0.21047
L1000_LJP001_MDAMB231_24H	Characteristic direction	Palbociclib	Homo sapiens	MDAMB231	In Vitro	10 uM	24hr	0.00795756	3.62106	0.0538404	0.21047
DrugMatrix_Codelink	limma	Cisapride	Rattus norvegicus	intestine	In Vivo	limma combined	limma combined	0.0141287	1.92363	0.0538698	0.861604
TG-GATEs	limma	Cephalothin	Rattus norvegicus	kidney	In Vivo Single	1000 mg/kg	6hr	0.0102041	3.65979	0.0539022	0.701446
TG-GATEs	limma	Tiopronin	Rattus norvegicus	liver	In Vitro	25 uM	8hr	0.0143655	1.56421	0.0539085	0.870337
DrugMatrix_Codelink	limma	Gentamicin	Rattus norvegicus	liver	In Vitro	limma combined	limma combined	0.00790514	5.65205	0.0539349	0.627847
TG-GATEs	limma	Ethionine	Rattus norvegicus	liver	In Vitro	2000 uM	2hr	0.00790514	5.65205	0.0539349	0.627847
TG-GATEs	limma	Methapyrilene	Rattus norvegicus	liver	In Vivo Single	30 mg/kg	6hr	0.00790514	5.65205	0.0539349	0.627847
DrugMatrix_Codelink	limma	Mevastatin	Rattus norvegicus	kidney	In Vivo	1200 mg/kg	3d	0.0139373	2.01319	0.054034	0.854478
L1000_BRAF001_HEK293T_6H	Characteristic direction	Dabrafenib	Homo sapiens	HEK293T	In Vitro	0.625 uM	6hr	0.00842105	2.89437	0.0540773	0.227806
L1000_CPC003_PC3_6H	Characteristic direction	Fluperlapine	Homo sapiens	PC3	In Vitro	10 uM	6hr	0.00842105	2.89437	0.0540773	0.227806
L1000_CPC004_HCC515_6H	Characteristic direction	Amlodipine	Homo sapiens	HCC515	In Vitro	10 uM	6hr	0.00842105	2.89437	0.0540773	0.227806
L1000_CPC004_PC3_24H	Characteristic direction	Benzoxiquine	Homo sapiens	PC3	In Vitro	10 uM	24hr	0.00842105	2.89437	0.0540773	0.227806
L1000_CPC006_A375_6H	Characteristic direction	Capsaicin	Homo sapiens	A375	In Vitro	160 uM	6hr	0.00842105	2.89437	0.0540773	0.227806
L1000_CPC006_HA1E_6H	Characteristic direction	SA-1478088	Homo sapiens	HA1E	In Vitro	10 uM	6hr	0.00842105	2.89437	0.0540773	0.227806
L1000_CPC006_VCAP_24H	Characteristic direction	Niclosamide	Homo sapiens	VCAP	In Vitro	10 uM	24hr	0.00842105	2.89437	0.0540773	0.227806
L1000_CPC007_A375_24H	Characteristic direction	BRD-K71172276	Homo sapiens	A375	In Vitro	10 uM	24hr	0.00842105	2.89437	0.0540773	0.227806
L1000_CPC008_HT29_6H	Characteristic direction	BRD-K02437976	Homo sapiens	HT29	In Vitro	10 uM	6hr	0.00842105	2.89437	0.0540773	0.227806
L1000_CPC008_HT29_6H	Characteristic direction	BRD-K54070802	Homo sapiens	HT29	In Vitro	10 uM	6hr	0.00842105	2.89437	0.0540773	0.227806
L1000_CPC008_VCAP_6H	Characteristic direction	Trichostatin-a	Homo sapiens	VCAP	In Vitro	10 uM	6hr	0.00842105	2.89437	0.0540773	0.227806
L1000_CPC008_VCAP_6H	Characteristic direction	BRD-K30443205	Homo sapiens	VCAP	In Vitro	10 uM	6hr	0.00842105	2.89437	0.0540773	0.227806
L1000_CPC012_A549_6H	Characteristic direction	BRD-K47709646	Homo sapiens	A549	In Vitro	10 uM	6hr	0.00842105	2.89437	0.0540773	0.227806
L1000_CPC012_MCF7_24H	Characteristic direction	BAS-00535043	Homo sapiens	MCF7	In Vitro	10 uM	24hr	0.00842105	2.89437	0.0540773	0.227806
L1000_CPC014_A549_24H	Characteristic direction	Pirarubicin	Homo sapiens	A549	In Vitro	10 uM	24hr	0.00842105	2.89437	0.0540773	0.227806
L1000_CPC014_PC3_6H	Characteristic direction	K784-3188	Homo sapiens	PC3	In Vitro	10 uM	6hr	0.00842105	2.89437	0.0540773	0.227806
L1000_CPC014_SKB_24H	Characteristic direction	15-delta-prostaglandin-j2	Homo sapiens	SKB	In Vitro	10 uM	24hr	0.00842105	2.89437	0.0540773	0.227806
L1000_CPC020_A549_6H	Characteristic direction	Mitoxantrone	Homo sapiens	A549	In Vitro	10 uM	6hr	0.00842105	2.89437	0.0540773	0.227806
L1000_CPC020_PC3_6H	Characteristic direction	Norepinephrine	Homo sapiens	PC3	In Vitro	10 uM	6hr	0.00842105	2.89437	0.0540773	0.227806
L1000_CPD001_MCF7_24H	Characteristic direction	Pentylenetetrazol	Homo sapiens	MCF7	In Vitro	10 uM	24hr	0.00842105	2.89437	0.0540773	0.227806
L1000_DOS028_VCAP_6H	Characteristic direction	Sirolimus	Homo sapiens	VCAP	In Vitro	10 uM	6hr	0.00842105	2.89437	0.0540773	0.227806
L1000_DOS055_HT29_24H	Characteristic direction	Trichostatin-a	Homo sapiens	HT29	In Vitro	10 uM	24hr	0.00842105	2.89437	0.0540773	0.227806
L1000_ERG005_VCAP_48H	Characteristic direction	Trifluoperazine	Homo sapiens	VCAP	In Vitro	5 uM	2d	0.00842105	2.89437	0.0540773	0.227806
L1000_HOG001_A549_24H	Characteristic direction	Phorbol-12-myristate-13-acetate	Homo sapiens	A549	In Vitro	0.0045 uM	24hr	0.00842105	2.89437	0.0540773	0.227806
L1000_HOG003_MCF7_6H	Characteristic direction	Vorinostat	Homo sapiens	MCF7	In Vitro	0.3704 uM	6hr	0.00842105	2.89437	0.0540773	0.227806
L1000_LJP001_HS578T_24H	Characteristic direction	BMS-345541	Homo sapiens	HS578T	In Vitro	10 uM	24hr	0.00842105	2.89437	0.0540773	0.227806
L1000_LJP001_MCF10A_24H	Characteristic direction	Vemurafenib	Homo sapiens	MCF10A	In Vitro	10 uM	24hr	0.00842105	2.89437	0.0540773	0.227806
L1000_LJP001_MCF7_6H	Characteristic direction	XMD-1150	Homo sapiens	MCF7	In Vitro	10 uM	6hr	0.00842105	2.89437	0.0540773	0.227806
L1000_LJP001_MDAMB231_24H	Characteristic direction	WYE-125132	Homo sapiens	MDAMB231	In Vitro	2 uM	24hr	0.00842105	2.89437	0.0540773	0.227806
L1000_LJP002_MDAMB231_6H	Characteristic direction	PF-431396	Homo sapiens	MDAMB231	In Vitro	0.08 uM	6hr	0.00842105	2.89437	0.0540773	0.227806
L1000_MUC.CP003_MCF7_24H	Characteristic direction	Niclosamide	Homo sapiens	MCF7	In Vitro	1.1111 uM	24hr	0.00842105	2.89437	0.0540773	0.227806
L1000_PCLB001_MCF7_6H	Characteristic direction	Trichostatin-a	Homo sapiens	MCF7	In Vitro	0.37 uM	6hr	0.00842105	2.89437	0.0540773	0.227806
DrugMatrix_Affy	limma	Artemisinin	Rattus norvegicus	liver	In Vivo	2000 mg/kg	24hr	0.013362	1.30382	0.0543914	0.830446
DrugMatrix_Codelink	limma	Hydrocortisone	Rattus norvegicus	cardiovascular system	In Vivo	56 mg/kg	24hr	0.0136452	2.12769	0.0544718	0.842706
DrugMatrix_Codelink	limma	Procarbazine	Rattus norvegicus	bone marrow	In Vivo	limma combined	limma combined	0.0141066	1.91891	0.0545172	0.860766
TG-GATEs	limma	Phenobarbital	Rattus norvegicus	liver	In Vitro	3000 uM	24hr	0.0135653	1.33113	0.054634	0.838899
DrugMatrix_Codelink	limma	Altretamine	Rattus norvegicus	spleen	In Vivo	40 mg/kg	5d	0.0143541	1.73981	0.0546609	0.870092
L1000_CPC004_A375_6H	Characteristic direction	Bisacodyl	Homo sapiens	A375	In Vitro	10 uM	6hr	0.00793651	3.59639	0.0547171	0.209825
L1000_CPC002_HCC515_6H	Characteristic direction	BRD-K71726959	Homo sapiens	HCC515	In Vitro	10 uM	6hr	0.00840336	2.88249	0.0547256	0.226678
L1000_CPC002_VCAP_24H	Characteristic direction	GW-441756	Homo sapiens	VCAP	In Vitro	10 uM	24hr	0.00840336	2.88249	0.0547256	0.226678
L1000_CPC003_VCAP_24H	Characteristic direction	Fluphenazine	Homo sapiens	VCAP	In Vitro	10 uM	24hr	0.00840336	2.88249	0.0547256	0.226678
L1000_CPC004_VCAP_24H	Characteristic direction	Fipronil	Homo sapiens	VCAP	In Vitro	10 uM	24hr	0.00840336	2.88249	0.0547256	0.226678
L1000_CPC005_HT29_24H	Characteristic direction	CGS-15943	Homo sapiens	HT29	In Vitro	10 uM	24hr	0.00840336	2.88249	0.0547256	0.226678
L1000_CPC005_MCF7_24H	Characteristic direction	Metanephrine	Homo sapiens	MCF7	In Vitro	10 uM	24hr	0.00840336	2.88249	0.0547256	0.226678
L1000_CPC005_MCF7_24H	Characteristic direction	Salubrinal	Homo sapiens	MCF7	In Vitro	10 uM	24hr	0.00840336	2.88249	0.0547256	0.226678
L1000_CPC006_A375_6H	Characteristic direction	GW-405833	Homo sapiens	A375	In Vitro	40 uM	6hr	0.00840336	2.88249	0.0547256	0.226678
L1000_CPC006_HA1E_24H	Characteristic direction	9-methyl-5H-6-thia-4,5-diaza-chrysene-6,6-dioxide	Homo sapiens	HA1E	In Vitro	10 uM	24hr	0.00840336	2.88249	0.0547256	0.226678
L1000_CPC006_HCC515_24H	Characteristic direction	Cyanoquinoline-11	Homo sapiens	HCC515	In Vitro	40 uM	24hr	0.00840336	2.88249	0.0547256	0.226678
L1000_CPC006_HT29_24H	Characteristic direction	Narciclasine	Homo sapiens	HT29	In Vitro	10 uM	24hr	0.00840336	2.88249	0.0547256	0.226678
L1000_CPC006_MCF7_6H	Characteristic direction	Perhexiline	Homo sapiens	MCF7	In Vitro	10 uM	6hr	0.00840336	2.88249	0.0547256	0.226678
L1000_CPC006_VCAP_24H	Characteristic direction	BIBR-1532	Homo sapiens	VCAP	In Vitro	80 uM	24hr	0.00840336	2.88249	0.0547256	0.226678
L1000_CPC008_A375_24H	Characteristic direction	VU-0413243-1	Homo sapiens	A375	In Vitro	10 uM	24hr	0.00840336	2.88249	0.0547256	0.226678
L1000_CPC008_HEPG2_6H	Characteristic direction	BRD-K32944375	Homo sapiens	HEPG2	In Vitro	10 uM	6hr	0.00840336	2.88249	0.0547256	0.226678
L1000_CPC008_MCF7_24H	Characteristic direction	BRD-K71382703	Homo sapiens	MCF7	In Vitro	10 uM	24hr	0.00840336	2.88249	0.0547256	0.226678
L1000_CPC009_A549_6H	Characteristic direction	Vorinostat	Homo sapiens	A549	In Vitro	10 uM	6hr	0.00840336	2.88249	0.0547256	0.226678
L1000_CPC009_PC3_24H	Characteristic direction	BRD-K12393722	Homo sapiens	PC3	In Vitro	10 uM	24hr	0.00840336	2.88249	0.0547256	0.226678
L1000_CPC010_A375_6H	Characteristic direction	BRD-K36772364	Homo sapiens	A375	In Vitro	10 uM	6hr	0.00840336	2.88249	0.0547256	0.226678
L1000_CPC010_A549_6H	Characteristic direction	BRD-K36772364	Homo sapiens	A549	In Vitro	10 uM	6hr	0.00840336	2.88249	0.0547256	0.226678
L1000_CPC010_VCAP_6H	Characteristic direction	BRD-K89486464	Homo sapiens	VCAP	In Vitro	10 uM	6hr	0.00840336	2.88249	0.0547256	0.226678
L1000_CPC011_PC3_6H	Characteristic direction	Doxepin	Homo sapiens	PC3	In Vitro	10 uM	6hr	0.00840336	2.88249	0.0547256	0.226678
L1000_CPC012_A549_24H	Characteristic direction	HU-211	Homo sapiens	A549	In Vitro	10 uM	24hr	0.00840336	2.88249	0.0547256	0.226678
L1000_CPC012_PC3_6H	Characteristic direction	MW-STK33-4A	Homo sapiens	PC3	In Vitro	10 uM	6hr	0.00840336	2.88249	0.0547256	0.226678
L1000_CPC013_PC3_6H	Characteristic direction	BRD-A07614565	Homo sapiens	PC3	In Vitro	10 uM	6hr	0.00840336	2.88249	0.0547256	0.226678
L1000_CPC013_SKB_24H	Characteristic direction	BRD-K84571636	Homo sapiens	SKB	In Vitro	10 uM	24hr	0.00840336	2.88249	0.0547256	0.226678
L1000_CPC013_VCAP_6H	Characteristic direction	Amonafide	Homo sapiens	VCAP	In Vitro	10 uM	6hr	0.00840336	2.88249	0.0547256	0.226678
L1000_CPC014_A375_6H	Characteristic direction	WZ-4002	Homo sapiens	A375	In Vitro	10 uM	6hr	0.00840336	2.88249	0.0547256	0.226678
L1000_CPC014_MCF7_6H	Characteristic direction	Radicicol	Homo sapiens	MCF7	In Vitro	10 uM	6hr	0.00840336	2.88249	0.0547256	0.226678
L1000_CPC014_PC3_24H	Characteristic direction	Fludarabine	Homo sapiens	PC3	In Vitro	10 uM	24hr	0.00840336	2.88249	0.0547256	0.226678
L1000_CPC014_VCAP_6H	Characteristic direction	Radicicol	Homo sapiens	VCAP	In Vitro	10 uM	6hr	0.00840336	2.88249	0.0547256	0.226678
L1000_DOS054_PC3_24H	Characteristic direction	Geldanamycin	Homo sapiens	PC3	In Vitro	10 uM	24hr	0.00840336	2.88249	0.0547256	0.226678
L1000_LJP001_BT20_24H	Characteristic direction	XMD-1150	Homo sapiens	BT20	In Vitro	2 uM	24hr	0.00840336	2.88249	0.0547256	0.226678
L1000_LJP001_HS578T_6H	Characteristic direction	GSK-461364	Homo sapiens	HS578T	In Vitro	10 uM	6hr	0.00840336	2.88249	0.0547256	0.226678
L1000_LJP002_MCF7_6H	Characteristic direction	PI-103	Homo sapiens	MCF7	In Vitro	10 uM	6hr	0.00840336	2.88249	0.0547256	0.226678
L1000_MUC.CP003_MCF7_6H	Characteristic direction	CGS-15943	Homo sapiens	MCF7	In Vitro	40 uM	6hr	0.00840336	2.88249	0.0547256	0.226678
L1000_NMH002_NPC_24H	Characteristic direction	Tretinoin	Homo sapiens	NPC	In Vitro	10 uM	24hr	0.00840336	2.88249	0.0547256	0.226678
DrugMatrix_Codelink	limma	Buspirone	Rattus norvegicus	cardiovascular system	In Vivo	limma combined	limma combined	0.013913	2.00737	0.0547439	0.85329
TG-GATEs	limma	Sulindac	Rattus norvegicus	liver	In Vivo Repeat	50 mg/kg	8d	0.013913	2.00737	0.0547439	0.85329
DrugMatrix_Codelink	limma	Danazol	Rattus norvegicus	liver	In Vitro	limma combined	limma combined	0.0138947	1.39128	0.0548324	0.852801
DrugMatrix_Codelink	limma	Amantadine	Rattus norvegicus	liver	In Vitro	limma combined	limma combined	0.0135829	1.33392	0.0549441	0.839388
DrugMatrix_Codelink	limma	Allyl alcohol	Rattus norvegicus	liver	In Vivo	16 mg/kg	3d	0.0125945	2.51909	0.0549927	0.798274
DrugMatrix_Affy	limma	4,4'-methylenedianiline	Rattus norvegicus	liver	In Vitro	296 uM	16hr	0.01296	1.26562	0.0550347	0.814447
DrugMatrix_Codelink	limma	Cholecalciferol	Rattus norvegicus	liver	In Vivo	8 mg/kg	3d	0.0140845	1.91421	0.0551696	0.859857
GSE33619, GSE74010	Characteristic direction	Stimulant	Mus musculus	nervous system	PharmOmics meta	PharmOmics meta	PharmOmics meta	0.00991735	2.27168	0.0552182	0.551938
TG-GATEs	limma	Dantrolene	Rattus norvegicus	liver	In Vivo Single	250 mg/kg	6hr	0.0142857	1.7847	0.0552475	0.867437
DrugMatrix_Codelink	limma	Gliclazide	Rattus norvegicus	kidney	In Vivo	limma combined	limma combined	0.0141888	1.47958	0.0552742	0.863979
DrugMatrix_Codelink	limma	Levamisole	Rattus norvegicus	liver	In Vivo	limma combined	limma combined	0.014346	1.57977	0.0553152	0.869708
DrugMatrix_Affy	limma	Anastrozole	Rattus norvegicus	liver	In Vivo	400 mg/kg	24hr	0.0136712	1.34849	0.0553389	0.843999
GSE39691, GSE39693, GSE73923	Characteristic direction	Immunosuppressant	Homo sapiens	breast	PharmOmics meta	PharmOmics meta	PharmOmics meta	0.00838574	2.8707	0.0553781	0.225599
GSE39691, GSE39693, GSE73923	Characteristic direction	mTOR inhibitor	Homo sapiens	breast	PharmOmics meta	PharmOmics meta	PharmOmics meta	0.00838574	2.8707	0.0553781	0.225599
L1000_CPC001_VCAP_6H	Characteristic direction	Leflunomide	Homo sapiens	VCAP	In Vitro	10 uM	6hr	0.00838574	2.8707	0.0553781	0.225599
L1000_CPC002_VCAP_24H	Characteristic direction	U-0126	Homo sapiens	VCAP	In Vitro	10 uM	24hr	0.00838574	2.8707	0.0553781	0.225599
L1000_CPC003_VCAP_24H	Characteristic direction	Triamcinolone	Homo sapiens	VCAP	In Vitro	10 uM	24hr	0.00838574	2.8707	0.0553781	0.225599
L1000_CPC005_HT29_24H	Characteristic direction	GR-103691	Homo sapiens	HT29	In Vitro	10 uM	24hr	0.00838574	2.8707	0.0553781	0.225599
L1000_CPC006_VCAP_6H	Characteristic direction	Vemurafenib	Homo sapiens	VCAP	In Vitro	10 uM	6hr	0.00838574	2.8707	0.0553781	0.225599
L1000_CPC008_A375_6H	Characteristic direction	BRD-K45278408	Homo sapiens	A375	In Vitro	10 uM	6hr	0.00838574	2.8707	0.0553781	0.225599
L1000_CPC009_MCF7_24H	Characteristic direction	Vorinostat	Homo sapiens	MCF7	In Vitro	10 uM	24hr	0.00838574	2.8707	0.0553781	0.225599
L1000_CPC010_VCAP_6H	Characteristic direction	Nafadotride	Homo sapiens	VCAP	In Vitro	10 uM	6hr	0.00838574	2.8707	0.0553781	0.225599
L1000_CPC011_MCF7_6H	Characteristic direction	Calcipotriol	Homo sapiens	MCF7	In Vitro	10 uM	6hr	0.00838574	2.8707	0.0553781	0.225599
L1000_CPC012_A375_6H	Characteristic direction	BRD-A27640568	Homo sapiens	A375	In Vitro	10 uM	6hr	0.00838574	2.8707	0.0553781	0.225599
L1000_CPC013_A549_6H	Characteristic direction	ZSTK-474	Homo sapiens	A549	In Vitro	10 uM	6hr	0.00838574	2.8707	0.0553781	0.225599
L1000_CPC013_NPC_24H	Characteristic direction	Iloprost	Homo sapiens	NPC	In Vitro	10 uM	24hr	0.00838574	2.8707	0.0553781	0.225599
L1000_CPC014_A375_6H	Characteristic direction	Geldanamycin	Homo sapiens	A375	In Vitro	10 uM	6hr	0.00838574	2.8707	0.0553781	0.225599
L1000_CPC014_HA1E_6H	Characteristic direction	ST-4062971	Homo sapiens	HA1E	In Vitro	10 uM	6hr	0.00838574	2.8707	0.0553781	0.225599
L1000_CPC014_MCF7_24H	Characteristic direction	Epoxycholesterol	Homo sapiens	MCF7	In Vitro	10 uM	24hr	0.00838574	2.8707	0.0553781	0.225599
L1000_CPC020_A375_6H	Characteristic direction	Beclometasone	Homo sapiens	A375	In Vitro	10 uM	6hr	0.00838574	2.8707	0.0553781	0.225599
L1000_CPC020_VCAP_6H	Characteristic direction	Terbutaline	Homo sapiens	VCAP	In Vitro	10 uM	6hr	0.00838574	2.8707	0.0553781	0.225599
L1000_CPD001_MCF7_6H	Characteristic direction	Vorinostat	Homo sapiens	MCF7	In Vitro	10 uM	6hr	0.00838574	2.8707	0.0553781	0.225599
L1000_DOS010_VCAP_24H	Characteristic direction	Sirolimus	Homo sapiens	VCAP	In Vitro	10 uM	24hr	0.00838574	2.8707	0.0553781	0.225599
L1000_LJP001_BT20_6H	Characteristic direction	NU-7441	Homo sapiens	BT20	In Vitro	10 uM	6hr	0.00838574	2.8707	0.0553781	0.225599
L1000_LJP002_HS578T_6H	Characteristic direction	SB-203580	Homo sapiens	HS578T	In Vitro	0.08 uM	6hr	0.00838574	2.8707	0.0553781	0.225599
L1000_LJP002_MCF10A_6H	Characteristic direction	PF-477736	Homo sapiens	MCF10A	In Vitro	10 uM	6hr	0.00838574	2.8707	0.0553781	0.225599
L1000_NMH002_NPC_6H	Characteristic direction	BIX-01294	Homo sapiens	NPC	In Vitro	10 uM	6hr	0.00838574	2.8707	0.0553781	0.225599
L1000_NMH002_NPC_6H	Characteristic direction	MG-132	Homo sapiens	NPC	In Vitro	10 uM	6hr	0.00838574	2.8707	0.0553781	0.225599
L1000_NMH002_NPC_6H	Characteristic direction	Forskolin	Homo sapiens	NPC	In Vitro	10 uM	6hr	0.00838574	2.8707	0.0553781	0.225599
L1000_PRISM001_PC3_24H	Characteristic direction	MLN-8054	Homo sapiens	PC3	In Vitro	2.5 uM	24hr	0.00838574	2.8707	0.0553781	0.225599
DrugMatrix_Affy	limma	Vinblastine	Rattus norvegicus	liver	In Vitro	limma combined	limma combined	0.0123214	1.26307	0.0553864	0.78301
DrugMatrix_Codelink	limma	Colchicine	Rattus norvegicus	liver	In Vitro	2000 uM	16hr	0.013883	1.38983	0.0553988	0.852312
DrugMatrix_CYTARABINE_kidney, DrugMatrix_DOXORUBICIN_kidney, DrugMatrix_IMATINIB_kidney, DrugMatrix_METHOTREXATE_kidney, GSE35048, GSE85957, GSE87272, GSE16233, DrugMatrix_CISPLATIN_kidney, DrugMatrix_OXALIPLATIN_kidney, DrugMatrix_CARBOPLATIN_kidney, DrugMatrix_EPIRUBICIN_kidney, DrugMatrix_DAUNORUBICIN_kidney, DrugMatrix_ERLOTINIB_kidney, DrugMatrix_GEFITINIB_kidney, DrugMatrix_TRETINOIN_kidney, TG-GATEs_cyclophosphamide_in_vivo_single, TG-GATEs_cyclophosphamide_in_vivo_repeat, TG-GATEs_doxorubicin_in_vivo_single, TG-GATEs_doxorubicin_in_vivo_repeat, TG-GATEs_cisplatin_in_vivo_single, TG-GATEs_cisplatin_in_vivo_repeat, TG-GATEs_carboplatin_in_vivo_single, TG-GATEs_carboplatin_in_vivo_repeat, TG-GATEs_lomustine_in_vivo_single, TG-GATEs_lomustine_in_vivo_repeat	Characteristic direction	Antineoplastic	Rattus norvegicus	kidney	PharmOmics meta	PharmOmics meta	PharmOmics meta	0.0136452	1.34417	0.0554262	0.842706
DrugMatrix_Codelink	limma	Catechol	Rattus norvegicus	bone marrow	In Vivo	195 mg/kg	24hr	0.0138889	2.00159	0.0554598	0.852592
TG-GATEs	limma	Amiodarone	Homo sapiens	liver	In Vitro	0.28 uM	8hr	0.00416667	19.4697	0.0555263	0.0645281
E-GEOD-14888	Characteristic direction	Metformin	Mus musculus	connective tissue	PharmOmics meta	PharmOmics meta	PharmOmics meta	0.00967118	2.49954	0.0555437	0.527907
E-GEOD-59375	Characteristic direction	Testosterone propionate	Mus musculus	nervous system	PharmOmics meta	PharmOmics meta	PharmOmics meta	0.00967118	2.49954	0.0555437	0.527907
E-GEOD-14888	Characteristic direction	Hypoglycemic	Mus musculus	connective tissue	PharmOmics meta	PharmOmics meta	PharmOmics meta	0.00967118	2.49954	0.0555437	0.527907
E-GEOD-14888	Characteristic direction	AMP kinase activator	Mus musculus	connective tissue	PharmOmics meta	PharmOmics meta	PharmOmics meta	0.00967118	2.49954	0.0555437	0.527907
DrugMatrix_Codelink	limma	Catechol	Rattus norvegicus	bone marrow	In Vivo	195 mg/kg	5d	0.00442478	21.8103	0.0555609	0.547192
DrugMatrix_Codelink	limma	Valproic acid	Rattus norvegicus	liver	In Vivo	235 mg/kg	3d	0.00442478	21.8103	0.0555609	0.547192
DrugMatrix_Codelink	limma	Bisphenol a	Rattus norvegicus	liver	In Vivo	150 mg/kg	24hr	0.00442478	21.8103	0.0555609	0.547192
DrugMatrix_Codelink	limma	Neomycin	Rattus norvegicus	liver	In Vivo	56 mg/kg	5d	0.00442478	21.8103	0.0555609	0.547192
DrugMatrix_Codelink	limma	Oxymetazoline	Rattus norvegicus	liver	In Vivo	.5 mg/kg	3d	0.00442478	21.8103	0.0555609	0.547192
DrugMatrix_Codelink	limma	Temafloxacin	Rattus norvegicus	kidney	In Vivo	1000 mg/kg	3d	0.00442478	21.8103	0.0555609	0.547192
DrugMatrix_Affy	limma	Clofibrate	Rattus norvegicus	liver	In Vivo	130 mg/kg	7d	0.00442478	21.8103	0.0555609	0.547192
DrugMatrix_Affy	limma	Cortisone	Rattus norvegicus	liver	In Vivo	206 mg/kg	5d	0.00442478	21.8103	0.0555609	0.547192
TG-GATEs	limma	Acetaminophen	Rattus norvegicus	kidney	In Vivo Repeat	600 mg/kg	29d	0.00442478	21.8103	0.0555609	0.547192
TG-GATEs	limma	Adapin	Rattus norvegicus	liver	In Vivo Single	100 mg/kg	3hr	0.00442478	21.8103	0.0555609	0.547192
TG-GATEs	limma	Allopurinol	Rattus norvegicus	liver	In Vitro	28 uM	8hr	0.00442478	21.8103	0.0555609	0.547192
TG-GATEs	limma	Colchicine	Rattus norvegicus	liver	In Vivo Repeat	0.5 mg/kg	29d	0.00442478	21.8103	0.0555609	0.547192
TG-GATEs	limma	Ethanol	Rattus norvegicus	liver	In Vitro	2000 uM	24hr	0.00442478	21.8103	0.0555609	0.547192
TG-GATEs	limma	Etoposide	Rattus norvegicus	liver	In Vivo Single	1000 mg/kg	9hr	0.00442478	21.8103	0.0555609	0.547192
TG-GATEs	limma	Hexachlorobenzene	Rattus norvegicus	liver	In Vitro	3 uM	24hr	0.00442478	21.8103	0.0555609	0.547192
TG-GATEs	limma	Imatinib	Rattus norvegicus	liver	In Vivo Single	200 mg/kg	9hr	0.00442478	21.8103	0.0555609	0.547192
TG-GATEs	limma	Lomustine	Rattus norvegicus	liver	In Vivo Repeat	6 mg/kg	8d	0.00442478	21.8103	0.0555609	0.547192
TG-GATEs	limma	Mefenamic acid	Rattus norvegicus	liver	In Vivo Single	300 mg/kg	24hr	0.00442478	21.8103	0.0555609	0.547192
TG-GATEs	limma	Pemoline	Rattus norvegicus	liver	In Vivo Single	75 mg/kg	24hr	0.00442478	21.8103	0.0555609	0.547192
TG-GATEs	limma	Rifampicin	Rattus norvegicus	liver	In Vivo Single	60 mg/kg	24hr	0.00442478	21.8103	0.0555609	0.547192
TG-GATEs	limma	Sulpiride	Rattus norvegicus	liver	In Vivo Single	300 mg/kg	6hr	0.00442478	21.8103	0.0555609	0.547192
L1000_CPC004_PC3_6H	Characteristic direction	Albendazole	Homo sapiens	PC3	In Vitro	10 uM	6hr	0.00791557	3.57206	0.0556007	0.209406
L1000_CPC008_VCAP_6H	Characteristic direction	BRD-A83993876	Homo sapiens	VCAP	In Vitro	10 uM	6hr	0.00791557	3.57206	0.0556007	0.209406
TG-GATEs	limma	Fluphenazine	Rattus norvegicus	liver	In Vivo Repeat	limma combined	limma combined	0.0139961	1.418	0.0556158	0.856644
DrugMatrix_Affy	limma	Phenobarbital	Rattus norvegicus	liver	In Vivo	25 mg/kg	6hr	0.0101695	3.60958	0.0556646	0.700852
DrugMatrix_Codelink	limma	Nystatin	Rattus norvegicus	kidney	In Vivo	134 mg/kg	24hr	0.0143488	1.69364	0.05568	0.869918
TG-GATEs	limma	Cisplatin	Rattus norvegicus	liver	In Vivo Single	limma combined	limma combined	0.0137131	1.35628	0.0557962	0.845291
GSE37676, E-GEOD-1131	Characteristic direction	Ascorbic acid	Mus musculus	skeletal system	PharmOmics meta	PharmOmics meta	PharmOmics meta	0.00990099	2.26533	0.0558048	0.549612
GSE37676, E-GEOD-1131	Characteristic direction	Antiscorbutic	Mus musculus	skeletal system	PharmOmics meta	PharmOmics meta	PharmOmics meta	0.00990099	2.26533	0.0558048	0.549612
TG-GATEs	limma	Coumarin	Rattus norvegicus	liver	In Vivo Repeat	150 mg/kg	15d	0.0140625	1.90953	0.0558271	0.859089
DrugMatrix_Codelink	limma	Chlormadinone acetate	Rattus norvegicus	kidney	In Vivo	2000 mg/kg	24hr	0.0131868	2.27405	0.0558731	0.823809
DrugMatrix_Codelink	limma	Rifabutin	Rattus norvegicus	kidney	In Vivo	1500 mg/kg	24hr	0.0143084	1.55623	0.0559325	0.868311
L1000_CPC003_HCC515_24H	Characteristic direction	Pyrimethamine	Homo sapiens	HCC515	In Vitro	10 uM	24hr	0.0083682	2.85901	0.0560349	0.224535
L1000_CPC003_PC3_24H	Characteristic direction	NSC-3852	Homo sapiens	PC3	In Vitro	10 uM	24hr	0.0083682	2.85901	0.0560349	0.224535
L1000_CPC003_VCAP_24H	Characteristic direction	CGP-71683	Homo sapiens	VCAP	In Vitro	10 uM	24hr	0.0083682	2.85901	0.0560349	0.224535
L1000_CPC004_A375_6H	Characteristic direction	Digoxin	Homo sapiens	A375	In Vitro	10 uM	6hr	0.0083682	2.85901	0.0560349	0.224535
L1000_CPC005_A375_6H	Characteristic direction	Budesonide	Homo sapiens	A375	In Vitro	10 uM	6hr	0.0083682	2.85901	0.0560349	0.224535
L1000_CPC005_PC3_24H	Characteristic direction	Wortmannin	Homo sapiens	PC3	In Vitro	10 uM	24hr	0.0083682	2.85901	0.0560349	0.224535
L1000_CPC006_HCC515_6H	Characteristic direction	MLN-4924	Homo sapiens	HCC515	In Vitro	11.1 uM	6hr	0.0083682	2.85901	0.0560349	0.224535
L1000_CPC006_HT29_24H	Characteristic direction	KU-0063794	Homo sapiens	HT29	In Vitro	10 uM	24hr	0.0083682	2.85901	0.0560349	0.224535
L1000_CPC006_HT29_6H	Characteristic direction	Thioridazine	Homo sapiens	HT29	In Vitro	10 uM	6hr	0.0083682	2.85901	0.0560349	0.224535
L1000_CPC007_A549_24H	Characteristic direction	BRD-K37940862	Homo sapiens	A549	In Vitro	10 uM	24hr	0.0083682	2.85901	0.0560349	0.224535
L1000_CPC007_A549_6H	Characteristic direction	BRD-A56831909	Homo sapiens	A549	In Vitro	10 uM	6hr	0.0083682	2.85901	0.0560349	0.224535
L1000_CPC007_PC3_24H	Characteristic direction	BRD-K51608872	Homo sapiens	PC3	In Vitro	10 uM	24hr	0.0083682	2.85901	0.0560349	0.224535
L1000_CPC008_VCAP_24H	Characteristic direction	BRD-K78984681	Homo sapiens	VCAP	In Vitro	10 uM	24hr	0.0083682	2.85901	0.0560349	0.224535
L1000_CPC008_VCAP_6H	Characteristic direction	BRD-K44366801	Homo sapiens	VCAP	In Vitro	10 uM	6hr	0.0083682	2.85901	0.0560349	0.224535
L1000_CPC008_VCAP_6H	Characteristic direction	BRD-K59222562	Homo sapiens	VCAP	In Vitro	10 uM	6hr	0.0083682	2.85901	0.0560349	0.224535
L1000_CPC010_VCAP_6H	Characteristic direction	BRD-K53423944	Homo sapiens	VCAP	In Vitro	10 uM	6hr	0.0083682	2.85901	0.0560349	0.224535
L1000_CPC011_A375_6H	Characteristic direction	Ifenprodil	Homo sapiens	A375	In Vitro	10 uM	6hr	0.0083682	2.85901	0.0560349	0.224535
L1000_CPC012_A375_6H	Characteristic direction	ST-4039884	Homo sapiens	A375	In Vitro	10 uM	6hr	0.0083682	2.85901	0.0560349	0.224535
L1000_CPC012_HA1E_6H	Characteristic direction	BRD-K27170250	Homo sapiens	HA1E	In Vitro	10 uM	6hr	0.0083682	2.85901	0.0560349	0.224535
L1000_CPC012_HT29_6H	Characteristic direction	Latrunculin-b	Homo sapiens	HT29	In Vitro	10 uM	6hr	0.0083682	2.85901	0.0560349	0.224535
L1000_CPC013_ASC_24H	Characteristic direction	Sorafenib	Homo sapiens	ASC	In Vitro	10 uM	24hr	0.0083682	2.85901	0.0560349	0.224535
L1000_CPC013_HEPG2_6H	Characteristic direction	Afatinib	Homo sapiens	HEPG2	In Vitro	10 uM	6hr	0.0083682	2.85901	0.0560349	0.224535
L1000_CPC013_PC3_6H	Characteristic direction	CP466722	Homo sapiens	PC3	In Vitro	10 uM	6hr	0.0083682	2.85901	0.0560349	0.224535
L1000_CPC013_PC3_6H	Characteristic direction	BRD-K80346834	Homo sapiens	PC3	In Vitro	10 uM	6hr	0.0083682	2.85901	0.0560349	0.224535
L1000_CPC014_A549_6H	Characteristic direction	Vemurafenib	Homo sapiens	A549	In Vitro	10 uM	6hr	0.0083682	2.85901	0.0560349	0.224535
L1000_CPC014_SKB_24H	Characteristic direction	Bosutinib	Homo sapiens	SKB	In Vitro	10 uM	24hr	0.0083682	2.85901	0.0560349	0.224535
L1000_CPC020_A549_6H	Characteristic direction	Wortmannin	Homo sapiens	A549	In Vitro	10 uM	6hr	0.0083682	2.85901	0.0560349	0.224535
L1000_DOS012_VCAP_6H	Characteristic direction	Geldanamycin	Homo sapiens	VCAP	In Vitro	10 uM	6hr	0.0083682	2.85901	0.0560349	0.224535
L1000_DOS027_VCAP_6H	Characteristic direction	LY-294002	Homo sapiens	VCAP	In Vitro	10 uM	6hr	0.0083682	2.85901	0.0560349	0.224535
L1000_HDAC001_MCF7_6H	Characteristic direction	Trichostatin-a	Homo sapiens	MCF7	In Vitro	10 uM	6hr	0.0083682	2.85901	0.0560349	0.224535
L1000_LJP001_MCF7_6H	Characteristic direction	PHA-793887	Homo sapiens	MCF7	In Vitro	0.08 uM	6hr	0.0083682	2.85901	0.0560349	0.224535
L1000_LJP001_SKBR3_6H	Characteristic direction	JW-7-24-1	Homo sapiens	SKBR3	In Vitro	10 uM	6hr	0.0083682	2.85901	0.0560349	0.224535
GSE21329, DrugMatrix_TROGLITAZONE_liver	Characteristic direction	Troglitazone	Rattus norvegicus	liver	PharmOmics meta	PharmOmics meta	PharmOmics meta	0.0135922	2.11294	0.0560658	0.840052
DrugMatrix_Codelink	limma	Carbon tetrachloride	Rattus norvegicus	liver	In Vivo	limma combined	limma combined	0.0135374	1.32762	0.0563085	0.837781
TG-GATEs	limma	Vitamin a	Rattus norvegicus	liver	In Vitro	limma combined	limma combined	0.0130396	1.27051	0.0564607	0.817451
L1000_CPC006_HT29_6H	Characteristic direction	COT-10b	Homo sapiens	HT29	In Vitro	44.4 uM	6hr	0.00789474	3.5473	0.0564911	0.209132
DrugMatrix_Affy	limma	1-naphthyl isothiocyanate	Rattus norvegicus	liver	In Vivo	60 mg/kg	6hr	0.0143241	1.59794	0.0566074	0.8688
L1000_AML001_PC3_6H	Characteristic direction	Geldanamycin	Homo sapiens	PC3	In Vitro	3.33333 uM	6hr	0.00835073	2.84741	0.0566958	0.223568
L1000_CPC001_HA1E_6H	Characteristic direction	Cyclosporin-a	Homo sapiens	HA1E	In Vitro	10 uM	6hr	0.00835073	2.84741	0.0566958	0.223568
L1000_CPC001_VCAP_24H	Characteristic direction	BRD-A06276885	Homo sapiens	VCAP	In Vitro	10 uM	24hr	0.00835073	2.84741	0.0566958	0.223568
L1000_CPC001_VCAP_24H	Characteristic direction	IKK-2-inhibitor-V	Homo sapiens	VCAP	In Vitro	10 uM	24hr	0.00835073	2.84741	0.0566958	0.223568
L1000_CPC004_HT29_6H	Characteristic direction	Triflupromazine	Homo sapiens	HT29	In Vitro	10 uM	6hr	0.00835073	2.84741	0.0566958	0.223568
L1000_CPC004_PC3_24H	Characteristic direction	Candesartan	Homo sapiens	PC3	In Vitro	10 uM	24hr	0.00835073	2.84741	0.0566958	0.223568
L1000_CPC005_MCF7_24H	Characteristic direction	CA-074-Me	Homo sapiens	MCF7	In Vitro	10 uM	24hr	0.00835073	2.84741	0.0566958	0.223568
L1000_CPC005_VCAP_6H	Characteristic direction	Trichostatin-a	Homo sapiens	VCAP	In Vitro	10 uM	6hr	0.00835073	2.84741	0.0566958	0.223568
L1000_CPC006_HCC515_6H	Characteristic direction	SA-1478088	Homo sapiens	HCC515	In Vitro	10 uM	6hr	0.00835073	2.84741	0.0566958	0.223568
L1000_CPC006_SNUC4_6H	Characteristic direction	ISOX	Homo sapiens	SNUC4	In Vitro	10 uM	6hr	0.00835073	2.84741	0.0566958	0.223568
L1000_CPC008_HCC515_6H	Characteristic direction	Geldanamycin	Homo sapiens	HCC515	In Vitro	10 uM	6hr	0.00835073	2.84741	0.0566958	0.223568
L1000_CPC008_HEPG2_6H	Characteristic direction	VU-0415555-1	Homo sapiens	HEPG2	In Vitro	10 uM	6hr	0.00835073	2.84741	0.0566958	0.223568
L1000_CPC008_PC3_24H	Characteristic direction	Rottlerin	Homo sapiens	PC3	In Vitro	10 uM	24hr	0.00835073	2.84741	0.0566958	0.223568
L1000_CPC010_HT29_6H	Characteristic direction	Trichostatin-a	Homo sapiens	HT29	In Vitro	10 uM	6hr	0.00835073	2.84741	0.0566958	0.223568
L1000_CPC010_HT29_6H	Characteristic direction	Duloxetine	Homo sapiens	HT29	In Vitro	10 uM	6hr	0.00835073	2.84741	0.0566958	0.223568
L1000_CPC012_A375_6H	Characteristic direction	Trichostatin-a	Homo sapiens	A375	In Vitro	10 uM	6hr	0.00835073	2.84741	0.0566958	0.223568
L1000_CPC013_MCF7_24H	Characteristic direction	BRD-K00954209	Homo sapiens	MCF7	In Vitro	10 uM	24hr	0.00835073	2.84741	0.0566958	0.223568
L1000_CPC013_SKB_24H	Characteristic direction	BRD-A56800788	Homo sapiens	SKB	In Vitro	10 uM	24hr	0.00835073	2.84741	0.0566958	0.223568
L1000_HOG002_A549_24H	Characteristic direction	NVP-BEZ235	Homo sapiens	A549	In Vitro	0.1235 uM	24hr	0.00835073	2.84741	0.0566958	0.223568
L1000_HOG002_MCF7_24H	Characteristic direction	Gemcitabine	Homo sapiens	MCF7	In Vitro	0.0016 uM	24hr	0.00835073	2.84741	0.0566958	0.223568
L1000_MUC.CP003_MCF7_6H	Characteristic direction	SA-1017940	Homo sapiens	MCF7	In Vitro	10 uM	6hr	0.00835073	2.84741	0.0566958	0.223568
L1000_NMH001_NEU_6H	Characteristic direction	Spiperone	Homo sapiens	NEU	In Vitro	10 uM	6hr	0.00835073	2.84741	0.0566958	0.223568
L1000_NMH002_NEU_24H	Characteristic direction	Niguldipine	Homo sapiens	NEU	In Vitro	10 uM	24hr	0.00835073	2.84741	0.0566958	0.223568
DrugMatrix_Codelink	limma	Sulindac	Rattus norvegicus	liver	In Vitro	750 uM	16hr	0.0143172	1.68852	0.0566994	0.86866
DrugMatrix_Codelink	limma	6-methoxy-2-naphthylacetic acid	Rattus norvegicus	kidney	In Vivo	360 mg/kg	24hr	0.0131579	2.26422	0.0567887	0.822656
DrugMatrix_Codelink	limma	Azathioprine	Rattus norvegicus	liver	In Vivo	limma combined	limma combined	0.0138829	1.39278	0.0568008	0.852243
TG-GATEs	limma	Adapin	Homo sapiens	liver	In Vitro	75 uM	24hr	0.00814111	1.7228	0.05685	0.215351
DrugMatrix_Codelink	limma	Pramoxine	Rattus norvegicus	liver	In Vivo	526 mg/kg	5d	0.00787402	5.47591	0.0568879	0.626904
DrugMatrix_Codelink	limma	1,4-dichlorobenzene	Rattus norvegicus	kidney	In Vivo	735 mg/kg	24hr	0.00787402	5.47591	0.0568879	0.626904
TG-GATEs	limma	Carboplatin	Rattus norvegicus	liver	In Vivo Repeat	limma combined	limma combined	0.00787402	5.47591	0.0568879	0.626904
TG-GATEs	limma	Ethinylestradiol	Rattus norvegicus	kidney	In Vivo Repeat	3 mg/kg	8d	0.0143113	1.59607	0.0570547	0.86845
DrugMatrix_Codelink	limma	Meloxicam	Rattus norvegicus	kidney	In Vivo	33 mg/kg	3d	0.0125313	2.49038	0.0571322	0.795375
DrugMatrix_CYCLOPHOSPHAMIDE_heart, DrugMatrix_CHLORAMBUCIL_heart	Characteristic direction	Alkylating agent	Rattus norvegicus	cardiovascular system	PharmOmics meta	PharmOmics meta	PharmOmics meta	0.0140187	1.90024	0.0571573	0.857552
L1000_CPC001_VCAP_24H	Characteristic direction	SDZ-NKT-343	Homo sapiens	VCAP	In Vitro	10 uM	24hr	0.00833333	2.83591	0.0573609	0.222827
L1000_CPC004_HA1E_6H	Characteristic direction	Rhamnetin	Homo sapiens	HA1E	In Vitro	10 uM	6hr	0.00833333	2.83591	0.0573609	0.222827
L1000_CPC004_HEPG2_6H	Characteristic direction	SB-218078	Homo sapiens	HEPG2	In Vitro	10 uM	6hr	0.00833333	2.83591	0.0573609	0.222827
L1000_CPC004_MCF7_6H	Characteristic direction	Geldanamycin	Homo sapiens	MCF7	In Vitro	10 uM	6hr	0.00833333	2.83591	0.0573609	0.222827
L1000_CPC005_A549_24H	Characteristic direction	TAS-301	Homo sapiens	A549	In Vitro	10 uM	24hr	0.00833333	2.83591	0.0573609	0.222827
L1000_CPC005_A549_6H	Characteristic direction	Trifluoperazine	Homo sapiens	A549	In Vitro	10 uM	6hr	0.00833333	2.83591	0.0573609	0.222827
L1000_CPC006_HCC15_6H	Characteristic direction	RHO-kinase-inhibitor-III[rockout]	Homo sapiens	HCC15	In Vitro	10 uM	6hr	0.00833333	2.83591	0.0573609	0.222827
L1000_CPC006_HT29_6H	Characteristic direction	PIK-90	Homo sapiens	HT29	In Vitro	10 uM	6hr	0.00833333	2.83591	0.0573609	0.222827
L1000_CPC007_A375_24H	Characteristic direction	BRD-K59761766	Homo sapiens	A375	In Vitro	10 uM	24hr	0.00833333	2.83591	0.0573609	0.222827
L1000_CPC007_PC3_6H	Characteristic direction	KU-C103443N	Homo sapiens	PC3	In Vitro	10 uM	6hr	0.00833333	2.83591	0.0573609	0.222827
L1000_CPC008_HEPG2_6H	Characteristic direction	BRD-K40329609	Homo sapiens	HEPG2	In Vitro	10 uM	6hr	0.00833333	2.83591	0.0573609	0.222827
L1000_CPC012_A549_6H	Characteristic direction	BRD-K09661167	Homo sapiens	A549	In Vitro	10 uM	6hr	0.00833333	2.83591	0.0573609	0.222827
L1000_CPC014_HA1E_6H	Characteristic direction	XL-147	Homo sapiens	HA1E	In Vitro	10 uM	6hr	0.00833333	2.83591	0.0573609	0.222827
L1000_DOS049_MCF7_24H	Characteristic direction	Geldanamycin	Homo sapiens	MCF7	In Vitro	10 uM	24hr	0.00833333	2.83591	0.0573609	0.222827
L1000_DOS055_MCF7_24H	Characteristic direction	Trichostatin-a	Homo sapiens	MCF7	In Vitro	10 uM	24hr	0.00833333	2.83591	0.0573609	0.222827
L1000_HDAC002_MCF7_6H	Characteristic direction	BRD-K88742110	Homo sapiens	MCF7	In Vitro	0.15625 uM	6hr	0.00833333	2.83591	0.0573609	0.222827
L1000_HDAC002_PC3_24H	Characteristic direction	Panobinostat	Homo sapiens	PC3	In Vitro	0.00488281 uM	24hr	0.00833333	2.83591	0.0573609	0.222827
L1000_HOG001_MCF7_24H	Characteristic direction	Barasertib	Homo sapiens	MCF7	In Vitro	3.3333 uM	24hr	0.00833333	2.83591	0.0573609	0.222827
L1000_HOG002_MCF7_24H	Characteristic direction	Homoharringtonine	Homo sapiens	MCF7	In Vitro	10 uM	24hr	0.00833333	2.83591	0.0573609	0.222827
L1000_HOG002_MCF7_6H	Characteristic direction	Trichostatin-a	Homo sapiens	MCF7	In Vitro	0.1235 uM	6hr	0.00833333	2.83591	0.0573609	0.222827
L1000_LJP001_MDAMB231_24H	Characteristic direction	QL-XI-92	Homo sapiens	MDAMB231	In Vitro	10 uM	24hr	0.00833333	2.83591	0.0573609	0.222827
L1000_LJP002_HS578T_24H	Characteristic direction	AT7867	Homo sapiens	HS578T	In Vitro	2 uM	24hr	0.00833333	2.83591	0.0573609	0.222827
L1000_NMH002_NPC_6H	Characteristic direction	Celecoxib	Homo sapiens	NPC	In Vitro	10 uM	6hr	0.00833333	2.83591	0.0573609	0.222827
GSE61551, GSE61552, GSE61554, GSE61555	Characteristic direction	Baricitinib	Mus musculus	integument	PharmOmics meta	PharmOmics meta	PharmOmics meta	0.00983607	1.61634	0.0573627	0.542636
DrugMatrix_Affy	limma	Lithocholic acid	Rattus norvegicus	liver	In Vitro	74 uM	24hr	0.0138155	1.37877	0.0573713	0.849588
L1000_CPC014_PC3_6H	Characteristic direction	Chromomycin-a3	Homo sapiens	PC3	In Vitro	10 uM	6hr	0.00787402	3.52364	0.0573882	0.208746
GSE40339, GSE39350, GSE68120, DrugMatrix_PHENOBARBITAL_liver, GSE39350, DrugMatrix_DIAZEPAM_liver, DrugMatrix_LORAZEPAM_liver, TG-GATEs_phenobarbital_in_vitro, TG-GATEs_phenobarbital_in_vivo_single, TG-GATEs_phenobarbital_in_vivo_repeat, TG-GATEs_diazepam_in_vitro, TG-GATEs_diazepam_in_vivo_single, TG-GATEs_diazepam_in_vivo_repeat, TG-GATEs_buspirone_in_vitro	Characteristic direction	Antianxiety	Rattus norvegicus	liver	PharmOmics meta	PharmOmics meta	PharmOmics meta	0.0140465	1.43968	0.0574157	0.85846
DrugMatrix_Affy	limma	Gefitinib	Rattus norvegicus	liver	In Vivo	116 mg/kg	3d	0.0101351	3.55998	0.0574543	0.699839
TG-GATEs	limma	Perhexiline	Rattus norvegicus	liver	In Vitro	10 uM	24hr	0.0101351	3.55998	0.0574543	0.699839
DrugMatrix_HALOPERIDOL_hepatocyte, DrugMatrix_QUETIAPINE_hepatocyte, DrugMatrix_RISPERIDONE_hepatocyte, DrugMatrix_FLUPHENAZINE_hepatocyte, DrugMatrix_FLUPHENAZINE_liver, TG-GATEs_haloperidol_in_vitro, TG-GATEs_haloperidol_in_vivo_single, TG-GATEs_haloperidol_in_vivo_repeat, TG-GATEs_fluphenazine_in_vitro, TG-GATEs_fluphenazine_in_vivo_single, TG-GATEs_fluphenazine_in_vivo_repeat	Characteristic direction	Neuroleptic	Rattus norvegicus	liver	PharmOmics meta	PharmOmics meta	PharmOmics meta	0.0139557	1.41293	0.057477	0.854967
DrugMatrix_Codelink	limma	Nifedipine	Rattus norvegicus	cardiovascular system	In Vivo	limma combined	limma combined	0.0142119	1.7714	0.0575434	0.864888
TG-GATEs	limma	Iproniazid	Homo sapiens	liver	In Vitro	1200 uM	8hr	0.00673401	5.32758	0.0575855	0.156769
DrugMatrix_Codelink	limma	Chlorobenzene	Rattus norvegicus	kidney	In Vivo	500 mg/kg	24hr	0.0138169	1.98446	0.0576433	0.849658
TG-GATEs	limma	Theophylline	Rattus norvegicus	liver	In Vivo Single	200 mg/kg	3hr	0.0143003	1.64946	0.0576725	0.868101
TG-GATEs	limma	Wy-14643	Rattus norvegicus	liver	In Vivo Single	10 mg/kg	6hr	0.0139969	1.89563	0.05783	0.856714
TG-GATEs	limma	Phenylanthranilic acid	Rattus norvegicus	liver	In Vitro	limma combined	limma combined	0.0128665	1.25712	0.0578791	0.810465
DrugMatrix_Codelink	limma	Leflunomide	Rattus norvegicus	liver	In Vivo	60 mg/kg	5d	0.0142737	1.56947	0.0578881	0.866983
DrugMatrix_Codelink	limma	Bacitracin	Rattus norvegicus	kidney	In Vivo	limma combined	limma combined	0.0142322	1.5301	0.057912	0.865656
GSE75277, GSE23742, GSE18949, GSE37874, GSE56576, GSE100616, E-GEOD-17649, GSE46731, GSE49631	Characteristic direction	Analgesic	Mus musculus	liver	PharmOmics meta	PharmOmics meta	PharmOmics meta	0.0100125	1.97502	0.0579809	0.572093
L1000_ASG001_MCF7_6H	Characteristic direction	Wortmannin	Homo sapiens	MCF7	In Vitro	0.08 uM	6hr	0.00831601	2.82449	0.0580303	0.222006
L1000_CPC001_HCC515_6H	Characteristic direction	Vorinostat	Homo sapiens	HCC515	In Vitro	10 uM	6hr	0.00831601	2.82449	0.0580303	0.222006
L1000_CPC002_PC3_24H	Characteristic direction	Bromocriptine	Homo sapiens	PC3	In Vitro	10 uM	24hr	0.00831601	2.82449	0.0580303	0.222006
L1000_CPC003_HA1E_24H	Characteristic direction	CCCP	Homo sapiens	HA1E	In Vitro	10 uM	24hr	0.00831601	2.82449	0.0580303	0.222006
L1000_CPC003_PC3_6H	Characteristic direction	ICI-199441	Homo sapiens	PC3	In Vitro	10 uM	6hr	0.00831601	2.82449	0.0580303	0.222006
L1000_CPC004_VCAP_24H	Characteristic direction	L-161982	Homo sapiens	VCAP	In Vitro	10 uM	24hr	0.00831601	2.82449	0.0580303	0.222006
L1000_CPC006_HCC515_24H	Characteristic direction	ZM-336372	Homo sapiens	HCC515	In Vitro	102.71 uM	24hr	0.00831601	2.82449	0.0580303	0.222006
L1000_CPC006_VCAP_24H	Characteristic direction	SID-26681509	Homo sapiens	VCAP	In Vitro	88.8 uM	24hr	0.00831601	2.82449	0.0580303	0.222006
L1000_CPC008_MCF7_24H	Characteristic direction	VU-0418939-2	Homo sapiens	MCF7	In Vitro	10 uM	24hr	0.00831601	2.82449	0.0580303	0.222006
L1000_CPC009_VCAP_6H	Characteristic direction	Vorinostat	Homo sapiens	VCAP	In Vitro	10 uM	6hr	0.00831601	2.82449	0.0580303	0.222006
L1000_CPC010_MCF7_24H	Characteristic direction	Toremifene	Homo sapiens	MCF7	In Vitro	10 uM	24hr	0.00831601	2.82449	0.0580303	0.222006
L1000_CPC011_MCF7_24H	Characteristic direction	Geldanamycin	Homo sapiens	MCF7	In Vitro	10 uM	24hr	0.00831601	2.82449	0.0580303	0.222006
L1000_CPC012_A549_24H	Characteristic direction	BRD-K21788104	Homo sapiens	A549	In Vitro	10 uM	24hr	0.00831601	2.82449	0.0580303	0.222006
L1000_CPC014_A549_24H	Characteristic direction	Triciribine	Homo sapiens	A549	In Vitro	10 uM	24hr	0.00831601	2.82449	0.0580303	0.222006
L1000_CPC014_ASC_24H	Characteristic direction	PU-H71	Homo sapiens	ASC	In Vitro	10 uM	24hr	0.00831601	2.82449	0.0580303	0.222006
L1000_CPC020_HA1E_6H	Characteristic direction	Minoxidil	Homo sapiens	HA1E	In Vitro	10 uM	6hr	0.00831601	2.82449	0.0580303	0.222006
L1000_DOS014_VCAP_24H	Characteristic direction	Thioridazine	Homo sapiens	VCAP	In Vitro	10 uM	24hr	0.00831601	2.82449	0.0580303	0.222006
L1000_DOS018_VCAP_6H	Characteristic direction	Sirolimus	Homo sapiens	VCAP	In Vitro	10 uM	6hr	0.00831601	2.82449	0.0580303	0.222006
L1000_HOG002_MCF7_24H	Characteristic direction	Phenanthridone	Homo sapiens	MCF7	In Vitro	1.11 uM	24hr	0.00831601	2.82449	0.0580303	0.222006
L1000_HOG003_MCF7_6H	Characteristic direction	Vorinostat	Homo sapiens	MCF7	In Vitro	3.33 uM	6hr	0.00831601	2.82449	0.0580303	0.222006
L1000_LJP001_HS578T_6H	Characteristic direction	Tivozanib	Homo sapiens	HS578T	In Vitro	0.4 uM	6hr	0.00831601	2.82449	0.0580303	0.222006
L1000_LJP001_SKBR3_24H	Characteristic direction	HG-5-88-01	Homo sapiens	SKBR3	In Vitro	10 uM	24hr	0.00831601	2.82449	0.0580303	0.222006
L1000_NMH002_NEU.KCL_24H.4H	Characteristic direction	Thapsigargin	Homo sapiens	NEU.KCL	In Vitro	10 uM	24hr	0.00831601	2.82449	0.0580303	0.222006
L1000_NMH002_NEU_6H	Characteristic direction	BIX-01294	Homo sapiens	NEU	In Vitro	10 uM	6hr	0.00831601	2.82449	0.0580303	0.222006
DrugMatrix_Codelink	limma	Hydroxyurea	Rattus norvegicus	bone marrow	In Vivo	400 mg/kg	24hr	0.0142857	1.6472	0.0581674	0.867437
DrugMatrix_Codelink	limma	Procaine	Rattus norvegicus	cardiovascular system	In Vivo	limma combined	limma combined	0.0142857	1.61733	0.0582156	0.867437
L1000_DOS002_VCAP_6H	Characteristic direction	Geldanamycin	Homo sapiens	VCAP	In Vitro	10 uM	6hr	0.0078534	3.50029	0.0582921	0.208375
L1000_HDAC002_PC3_24H	Characteristic direction	Vorinostat	Homo sapiens	PC3	In Vitro	0.00976562 uM	24hr	0.0078534	3.50029	0.0582921	0.208375
GSE39301, GSE51543, GSE51545, GSE48126	Characteristic direction	Protein biosynthesis inhibitor	Mus musculus	liver	PharmOmics meta	PharmOmics meta	PharmOmics meta	0.00994201	1.71491	0.0583541	0.553488
TG-GATEs	limma	Vitamin a	Rattus norvegicus	liver	In Vivo Single	100 mg/kg	6hr	0.0137931	1.97881	0.0583831	0.84826
DrugMatrix_Codelink	limma	Vinorelbine	Rattus norvegicus	bone marrow	In Vivo	1.5 mg/kg	24hr	0.0115607	2.83856	0.0584449	0.75276
DrugMatrix_Codelink	limma	Vinorelbine	Rattus norvegicus	bone marrow	In Vivo	limma combined	limma combined	0.0115607	2.83856	0.0584449	0.75276
DrugMatrix_Codelink	limma	Trichloroethylene	Rattus norvegicus	kidney	In Vivo	1230 mg/kg	5d	0.0115607	2.83856	0.0584449	0.75276
TG-GATEs	limma	Carboplatin	Rattus norvegicus	kidney	In Vivo Repeat	10 mg/kg	15d	0.0115607	2.83856	0.0584449	0.75276
DrugMatrix_Codelink	limma	Fenofibrate	Rattus norvegicus	liver	In Vivo	limma combined	limma combined	0.0138468	1.38829	0.0585882	0.850496
DrugMatrix_ASPIRIN_liver, DrugMatrix_PREDNISOLONE_liver, DrugMatrix_BETAMETHASONE_liver, DrugMatrix_LEFLUNOMIDE_liver, TG-GATEs_aspirin_in_vitro, TG-GATEs_aspirin_in_vivo_single, TG-GATEs_aspirin_in_vivo_repeat, TG-GATEs_sulfasalazine_in_vitro, TG-GATEs_sulfasalazine_in_vivo_single, TG-GATEs_sulfasalazine_in_vivo_repeat, TG-GATEs_phenylbutazone_in_vitro, TG-GATEs_phenylbutazone_in_vivo_single, TG-GATEs_phenylbutazone_in_vivo_repeat, TG-GATEs_penicillamine_in_vitro, TG-GATEs_penicillamine_in_vivo_single, TG-GATEs_penicillamine_in_vivo_repeat	Characteristic direction	Antirheumatic	Rattus norvegicus	liver	PharmOmics meta	PharmOmics meta	PharmOmics meta	0.0138191	1.38188	0.0585917	0.849762
DrugMatrix_Codelink	limma	Glycine	Rattus norvegicus	kidney	In Vivo	2000 mg/kg	5d	0.0131004	2.24479	0.0586468	0.819966
DrugMatrix_Affy	limma	Testosterone	Rattus norvegicus	liver	In Vivo	limma combined	limma combined	0.0142712	1.64494	0.0586652	0.866774
L1000_CPC001_HA1E_6H	Characteristic direction	Cilnidipine	Homo sapiens	HA1E	In Vitro	10 uM	6hr	0.00829875	2.81317	0.0587038	0.221216
L1000_CPC003_PC3_24H	Characteristic direction	R-96544	Homo sapiens	PC3	In Vitro	10 uM	24hr	0.00829875	2.81317	0.0587038	0.221216
L1000_CPC004_A375_6H	Characteristic direction	Prochlorperazine	Homo sapiens	A375	In Vitro	10 uM	6hr	0.00829875	2.81317	0.0587038	0.221216
L1000_CPC005_A375_24H	Characteristic direction	PD-158780	Homo sapiens	A375	In Vitro	10 uM	24hr	0.00829875	2.81317	0.0587038	0.221216
L1000_CPC006_HCC515_6H	Characteristic direction	IKK-2-inhibitor-V	Homo sapiens	HCC515	In Vitro	10 uM	6hr	0.00829875	2.81317	0.0587038	0.221216
L1000_CPC008_MCF7_6H	Characteristic direction	VU-0415556-1	Homo sapiens	MCF7	In Vitro	10 uM	6hr	0.00829875	2.81317	0.0587038	0.221216
L1000_CPC014_A549_24H	Characteristic direction	Reversine	Homo sapiens	A549	In Vitro	10 uM	24hr	0.00829875	2.81317	0.0587038	0.221216
L1000_DOSBIO002_A375_24H	Characteristic direction	Wortmannin	Homo sapiens	A375	In Vitro	10 uM	24hr	0.00829875	2.81317	0.0587038	0.221216
L1000_ERG012_VCAP_6H	Characteristic direction	Geldanamycin	Homo sapiens	VCAP	In Vitro	2 uM	6hr	0.00829875	2.81317	0.0587038	0.221216
L1000_LJP001_BT20_24H	Characteristic direction	AZ-628	Homo sapiens	BT20	In Vitro	2 uM	24hr	0.00829875	2.81317	0.0587038	0.221216
L1000_LJP001_SKBR3_24H	Characteristic direction	Sirolimus	Homo sapiens	SKBR3	In Vitro	0.4 uM	24hr	0.00829875	2.81317	0.0587038	0.221216
L1000_LJP001_SKBR3_24H	Characteristic direction	BI-2536	Homo sapiens	SKBR3	In Vitro	10 uM	24hr	0.00829875	2.81317	0.0587038	0.221216
DrugMatrix_Codelink	limma	Diphenhydramine	Rattus norvegicus	liver	In Vitro	limma combined	limma combined	0.0135878	1.33703	0.0587513	0.839807
L1000_CPC006_A375_24H	Characteristic direction	Resveratrol	Homo sapiens	A375	In Vitro	10 uM	24hr	0.0078329	3.47726	0.0592027	0.208117
L1000_LJP001_HS578T_6H	Characteristic direction	Alvocidib	Homo sapiens	HS578T	In Vitro	0.4 uM	6hr	0.0078329	3.47726	0.0592027	0.208117
DrugMatrix_Codelink	limma	Sulfaphenazole	Rattus norvegicus	liver	In Vivo	limma combined	limma combined	0.0140931	1.46714	0.059215	0.860207
DrugMatrix_Codelink	limma	Rofecoxib	Rattus norvegicus	kidney	In Vivo	limma combined	limma combined	0.0141743	1.50883	0.0592157	0.863141
GSE29077, GSE29077, GSE69395, E-TABM-585, GSE42531, E-TABM-585, E-TABM-585, GSE31428, GSE27389, GSE6410, GSE48244, GSE42172, GSE66549, GSE73302, GSE45626, GSE55830, E-GEOD-26704, GSE69795, GSE59476, GSE26644, GSE92679, GSE33520, GSE85979, GSE62663, GSE57156, GSE57422, GSE51212, GSE67051, GSE80316, GSE38310, GSE19392, E-GEOD-75309, E-GEOD-75308, E-GEOD-75307, E-GEOD-34228, E-GEOD-38302, E-GEOD-32569	Characteristic direction	Antineoplastic	Homo sapiens	respiratory system	PharmOmics meta	PharmOmics meta	PharmOmics meta	0.00838574	1.96496	0.059219	0.225599
DrugMatrix_Codelink	limma	Desloratadine	Rattus norvegicus	liver	In Vitro	limma combined	limma combined	0.0136032	1.34003	0.0592329	0.840576
E-GEOD-50795	Characteristic direction	Sunitinib	Mus musculus	breast	PharmOmics meta	PharmOmics meta	PharmOmics meta	0.00913242	2.80891	0.0592404	0.500775
E-GEOD-50795	Characteristic direction	Receptor tyrosine kinase inhibitor	Mus musculus	breast	PharmOmics meta	PharmOmics meta	PharmOmics meta	0.00913242	2.80891	0.0592404	0.500775
E-GEOD-50795	Characteristic direction	Angiogenesis inhibitor	Mus musculus	breast	PharmOmics meta	PharmOmics meta	PharmOmics meta	0.00913242	2.80891	0.0592404	0.500775
DrugMatrix_Codelink	limma	Doxorubicin	Rattus norvegicus	liver	In Vitro	1.5 uM	24hr	0.010101	3.51249	0.059271	0.698687
TG-GATEs	limma	Cisplatin	Rattus norvegicus	kidney	In Vivo Repeat	1 mg/kg	15d	0.013109	1.27492	0.0593089	0.820316
L1000_CPC002_PC3_6H	Characteristic direction	T-0901317	Homo sapiens	PC3	In Vitro	10 uM	6hr	0.00828157	2.80194	0.0593815	0.220684
L1000_CPC005_PC3_6H	Characteristic direction	Metanephrine	Homo sapiens	PC3	In Vitro	10 uM	6hr	0.00828157	2.80194	0.0593815	0.220684
L1000_CPC006_HA1E_24H	Characteristic direction	Olaparib	Homo sapiens	HA1E	In Vitro	44.4 uM	24hr	0.00828157	2.80194	0.0593815	0.220684
L1000_CPC006_HA1E_6H	Characteristic direction	Vemurafenib	Homo sapiens	HA1E	In Vitro	10 uM	6hr	0.00828157	2.80194	0.0593815	0.220684
L1000_CPC006_JHUEM2_6H	Characteristic direction	PIK-75	Homo sapiens	JHUEM2	In Vitro	0.09 uM	6hr	0.00828157	2.80194	0.0593815	0.220684
L1000_CPC006_RMUGS_6H	Characteristic direction	Ingenol	Homo sapiens	RMUGS	In Vitro	10 uM	6hr	0.00828157	2.80194	0.0593815	0.220684
L1000_CPC008_A549_6H	Characteristic direction	BRD-K80822897	Homo sapiens	A549	In Vitro	10 uM	6hr	0.00828157	2.80194	0.0593815	0.220684
L1000_CPC008_PC3_24H	Characteristic direction	BRD-K14609189	Homo sapiens	PC3	In Vitro	10 uM	24hr	0.00828157	2.80194	0.0593815	0.220684
L1000_CPC009_VCAP_24H	Characteristic direction	BRD-K03857568	Homo sapiens	VCAP	In Vitro	10 uM	24hr	0.00828157	2.80194	0.0593815	0.220684
L1000_CPC010_HA1E_6H	Characteristic direction	Rimcazole	Homo sapiens	HA1E	In Vitro	10 uM	6hr	0.00828157	2.80194	0.0593815	0.220684
L1000_CPC011_MCF7_6H	Characteristic direction	Oligomycin-c	Homo sapiens	MCF7	In Vitro	10 uM	6hr	0.00828157	2.80194	0.0593815	0.220684
L1000_CPC013_HCC515_6H	Characteristic direction	BRD-A82628254	Homo sapiens	HCC515	In Vitro	10 uM	6hr	0.00828157	2.80194	0.0593815	0.220684
L1000_CPC014_HEPG2_6H	Characteristic direction	EI-247	Homo sapiens	HEPG2	In Vitro	10 uM	6hr	0.00828157	2.80194	0.0593815	0.220684
L1000_CPC020_MCF7_6H	Characteristic direction	Chlorpromazine	Homo sapiens	MCF7	In Vitro	10 uM	6hr	0.00828157	2.80194	0.0593815	0.220684
L1000_CPC020_VCAP_6H	Characteristic direction	Azacitidine	Homo sapiens	VCAP	In Vitro	10 uM	6hr	0.00828157	2.80194	0.0593815	0.220684
L1000_ERG014_VCAP_6H	Characteristic direction	Trichostatin-a	Homo sapiens	VCAP	In Vitro	10 uM	6hr	0.00828157	2.80194	0.0593815	0.220684
L1000_HOG001_A549_6H	Characteristic direction	Mepacrine	Homo sapiens	A549	In Vitro	3.33 uM	6hr	0.00828157	2.80194	0.0593815	0.220684
L1000_LJP001_BT20_6H	Characteristic direction	WYE-125132	Homo sapiens	BT20	In Vitro	0.08 uM	6hr	0.00828157	2.80194	0.0593815	0.220684
DrugMatrix_Codelink	limma	Atropine	Rattus norvegicus	cardiovascular system	In Vivo	94 mg/kg	3d	0.0140598	1.45483	0.0594177	0.859019
TG-GATEs	limma	N-methyl-n-nitrosourea	Rattus norvegicus	liver	In Vivo Single	100 mg/kg	24hr	0.0138018	1.37973	0.0594854	0.84854
TG-GATEs	limma	Gemfibrozil	Rattus norvegicus	liver	In Vivo Repeat	30 mg/kg	29d	0.0130719	2.23515	0.0595894	0.819093
DrugMatrix_Affy	limma	Bezafibrate	Rattus norvegicus	kidney	In Vivo	100 mg/kg	5d	0.0140647	1.81525	0.0596315	0.859229
GSE4083, E-GEOD-4028	Characteristic direction	Diethylstilbestrol	Rattus norvegicus	nervous system	PharmOmics meta	PharmOmics meta	PharmOmics meta	0.0142349	1.58494	0.0597899	0.865866
GSE4083, E-GEOD-4028	Characteristic direction	Tocolytic	Rattus norvegicus	nervous system	PharmOmics meta	PharmOmics meta	PharmOmics meta	0.0142349	1.58494	0.0597899	0.865866
DrugMatrix_Codelink	limma	Tretinoin	Rattus norvegicus	liver	In Vivo	7 mg/kg	5d	0.00784314	5.30971	0.059896	0.626065
DrugMatrix_Affy	limma	Cerivastatin	Rattus norvegicus	liver	In Vivo	.05 mg/kg	24hr	0.00784314	5.30971	0.059896	0.626065
DrugMatrix_Affy	limma	Streptozotocin	Rattus norvegicus	liver	In Vivo	138 mg/kg	5d	0.00784314	5.30971	0.059896	0.626065
TG-GATEs	limma	Thioridazine	Rattus norvegicus	liver	In Vitro	10 uM	24hr	0.00784314	5.30971	0.059896	0.626065
DrugMatrix_Codelink	limma	Megestrol acetate	Rattus norvegicus	liver	In Vivo	limma combined	limma combined	0.0141791	1.52285	0.0599678	0.863351
TG-GATEs	limma	Diethyl maleate	Rattus norvegicus	liver	In Vitro	300 uM	8hr	0.0139607	1.42316	0.05997	0.855247
TG-GATEs	limma	Methyltestosterone	Rattus norvegicus	kidney	In Vivo Single	limma combined	limma combined	0.0141543	1.50613	0.0600187	0.862512
L1000_CPC001_HA1E_24H	Characteristic direction	CFM-1571	Homo sapiens	HA1E	In Vitro	10 uM	24hr	0.00826446	2.7908	0.0600633	0.220121
L1000_CPC002_HCC515_6H	Characteristic direction	Vorinostat	Homo sapiens	HCC515	In Vitro	10 uM	6hr	0.00826446	2.7908	0.0600633	0.220121
L1000_CPC006_A375_24H	Characteristic direction	Isoliquiritigenin	Homo sapiens	A375	In Vitro	10 uM	24hr	0.00826446	2.7908	0.0600633	0.220121
L1000_CPC006_HCC515_24H	Characteristic direction	PI-103	Homo sapiens	HCC515	In Vitro	11.1 uM	24hr	0.00826446	2.7908	0.0600633	0.220121
L1000_CPC006_HT29_24H	Characteristic direction	Vemurafenib	Homo sapiens	HT29	In Vitro	10 uM	24hr	0.00826446	2.7908	0.0600633	0.220121
L1000_CPC006_SW948_6H	Characteristic direction	Isoliquiritigenin	Homo sapiens	SW948	In Vitro	10 uM	6hr	0.00826446	2.7908	0.0600633	0.220121
L1000_CPC007_HA1E_6H	Characteristic direction	Vorinostat	Homo sapiens	HA1E	In Vitro	10 uM	6hr	0.00826446	2.7908	0.0600633	0.220121
L1000_CPC007_HA1E_6H	Characteristic direction	BRD-K88198340	Homo sapiens	HA1E	In Vitro	10 uM	6hr	0.00826446	2.7908	0.0600633	0.220121
L1000_CPC011_HA1E_6H	Characteristic direction	Ornidazole	Homo sapiens	HA1E	In Vitro	10 uM	6hr	0.00826446	2.7908	0.0600633	0.220121
L1000_CPC011_HT29_6H	Characteristic direction	Trichostatin-a	Homo sapiens	HT29	In Vitro	10 uM	6hr	0.00826446	2.7908	0.0600633	0.220121
L1000_CPC012_ASC_24H	Characteristic direction	BRD-A10330754	Homo sapiens	ASC	In Vitro	10 uM	24hr	0.00826446	2.7908	0.0600633	0.220121
L1000_CPC014_HT29_6H	Characteristic direction	Radicicol	Homo sapiens	HT29	In Vitro	10 uM	6hr	0.00826446	2.7908	0.0600633	0.220121
L1000_CPC017_SKB_24H	Characteristic direction	Vorinostat	Homo sapiens	SKB	In Vitro	10 uM	24hr	0.00826446	2.7908	0.0600633	0.220121
L1000_HOG001_MCF7_24H	Characteristic direction	AM-580	Homo sapiens	MCF7	In Vitro	3.33 uM	24hr	0.00826446	2.7908	0.0600633	0.220121
L1000_HOG002_MCF7_24H	Characteristic direction	COT-10b	Homo sapiens	MCF7	In Vitro	11.1 uM	24hr	0.00826446	2.7908	0.0600633	0.220121
L1000_LJP001_MCF10A_24H	Characteristic direction	Sirolimus	Homo sapiens	MCF10A	In Vitro	0.08 uM	24hr	0.00826446	2.7908	0.0600633	0.220121
GSE58421	Characteristic direction	Vorinostat	Homo sapiens	immune system	PharmOmics meta	PharmOmics meta	PharmOmics meta	0.0078125	3.45453	0.06012	0.207795
GSE38050	Characteristic direction	Paraoxon	Homo sapiens	embryonic structure	PharmOmics meta	PharmOmics meta	PharmOmics meta	0.0078125	3.45453	0.06012	0.207795
GSE38050	Characteristic direction	Antiglaucoma	Homo sapiens	embryonic structure	PharmOmics meta	PharmOmics meta	PharmOmics meta	0.0078125	3.45453	0.06012	0.207795
GSE38050	Characteristic direction	Acetylcholinesterase inhibitor	Homo sapiens	embryonic structure	PharmOmics meta	PharmOmics meta	PharmOmics meta	0.0078125	3.45453	0.06012	0.207795
L1000_CPC002_PC3_6H	Characteristic direction	PD-102807	Homo sapiens	PC3	In Vitro	10 uM	6hr	0.0078125	3.45453	0.06012	0.207795
L1000_CPC006_PC3_24H	Characteristic direction	Cucurbitacin-i	Homo sapiens	PC3	In Vitro	10 uM	24hr	0.0078125	3.45453	0.06012	0.207795
DrugMatrix_Affy	limma	Hydrocortisone	Rattus norvegicus	liver	In Vivo	56 mg/kg	3d	0.0141956	1.54051	0.0601395	0.864398
DrugMatrix_Affy	limma	Sotalol	Rattus norvegicus	liver	In Vitro	limma combined	limma combined	0.0129439	1.26041	0.0601595	0.813749
DrugMatrix_Affy	limma	1-naphthyl isothiocyanate	Rattus norvegicus	liver	In Vivo	30 mg/kg	6hr	0.0140449	1.81146	0.0602715	0.85839
DrugMatrix_Codelink	limma	Epalrestat	Rattus norvegicus	liver	In Vivo	limma combined	limma combined	0.0138955	1.40539	0.0603531	0.852871
DrugMatrix_Codelink	limma	Doxazosin	Rattus norvegicus	cardiovascular system	In Vivo	500 mg/kg	3d	0.0142077	1.67083	0.0603669	0.864748
TG-GATEs	limma	Gentamicin	Rattus norvegicus	liver	In Vitro	30 mg/mL	8hr	0.0132764	1.29273	0.0604269	0.826813
DrugMatrix_Affy	limma	Phenothiazine	Rattus norvegicus	liver	In Vivo	36 mg/kg	24hr	0.0124378	2.44854	0.0604304	0.789018
DrugMatrix_Codelink	limma	Dyphylline	Rattus norvegicus	cardiovascular system	In Vivo	limma combined	limma combined	0.0130435	2.2256	0.0605411	0.817591
DrugMatrix_Codelink	limma	3-methylcholanthrene	Rattus norvegicus	liver	In Vitro	limma combined	limma combined	0.0142022	1.5593	0.0605433	0.864608
L1000_CPC001_HA1E_6H	Characteristic direction	SCH-58261	Homo sapiens	HA1E	In Vitro	10 uM	6hr	0.00824742	2.77974	0.0607494	0.219379
L1000_CPC001_PC3_6H	Characteristic direction	Sarmentogenin	Homo sapiens	PC3	In Vitro	10 uM	6hr	0.00824742	2.77974	0.0607494	0.219379
L1000_CPC002_PC3_6H	Characteristic direction	Meclozine	Homo sapiens	PC3	In Vitro	10 uM	6hr	0.00824742	2.77974	0.0607494	0.219379
L1000_CPC005_A375_24H	Characteristic direction	Tetrindole	Homo sapiens	A375	In Vitro	10 uM	24hr	0.00824742	2.77974	0.0607494	0.219379
L1000_CPC005_HA1E_6H	Characteristic direction	Manumycin-a	Homo sapiens	HA1E	In Vitro	10 uM	6hr	0.00824742	2.77974	0.0607494	0.219379
L1000_CPC006_HCC515_24H	Characteristic direction	Thiazolopyrimidine	Homo sapiens	HCC515	In Vitro	40 uM	24hr	0.00824742	2.77974	0.0607494	0.219379
L1000_CPC006_HT29_24H	Characteristic direction	L-690488	Homo sapiens	HT29	In Vitro	10 uM	24hr	0.00824742	2.77974	0.0607494	0.219379
L1000_CPC006_RMGI_6H	Characteristic direction	AKT-inhibitor-IV	Homo sapiens	RMGI	In Vitro	10 uM	6hr	0.00824742	2.77974	0.0607494	0.219379
L1000_CPC006_VCAP_24H	Characteristic direction	Nutlin-3	Homo sapiens	VCAP	In Vitro	44.4 uM	24hr	0.00824742	2.77974	0.0607494	0.219379
L1000_CPC007_HCC515_6H	Characteristic direction	BRD-A43126523	Homo sapiens	HCC515	In Vitro	10 uM	6hr	0.00824742	2.77974	0.0607494	0.219379
L1000_CPC008_PC3_24H	Characteristic direction	BRD-K84881516	Homo sapiens	PC3	In Vitro	10 uM	24hr	0.00824742	2.77974	0.0607494	0.219379
L1000_CPC010_HT29_6H	Characteristic direction	BRD-K36772364	Homo sapiens	HT29	In Vitro	10 uM	6hr	0.00824742	2.77974	0.0607494	0.219379
L1000_CPC011_PC3_24H	Characteristic direction	Trimebutine	Homo sapiens	PC3	In Vitro	10 uM	24hr	0.00824742	2.77974	0.0607494	0.219379
L1000_CPC011_PC3_24H	Characteristic direction	Oxiconazole	Homo sapiens	PC3	In Vitro	10 uM	24hr	0.00824742	2.77974	0.0607494	0.219379
L1000_CPC011_VCAP_24H	Characteristic direction	Vinorelbine	Homo sapiens	VCAP	In Vitro	10 uM	24hr	0.00824742	2.77974	0.0607494	0.219379
L1000_CPC014_A549_24H	Characteristic direction	PF-562271	Homo sapiens	A549	In Vitro	10 uM	24hr	0.00824742	2.77974	0.0607494	0.219379
L1000_CPC014_A549_6H	Characteristic direction	BCI-hydrochloride	Homo sapiens	A549	In Vitro	10 uM	6hr	0.00824742	2.77974	0.0607494	0.219379
L1000_CPC014_HT29_6H	Characteristic direction	Trichostatin-a	Homo sapiens	HT29	In Vitro	10 uM	6hr	0.00824742	2.77974	0.0607494	0.219379
L1000_CPC014_PHH_24H	Characteristic direction	BRD-K91047982	Homo sapiens	PHH	In Vitro	10 uM	24hr	0.00824742	2.77974	0.0607494	0.219379
L1000_CPC014_VCAP_24H	Characteristic direction	EMF-sumo1-7	Homo sapiens	VCAP	In Vitro	10 uM	24hr	0.00824742	2.77974	0.0607494	0.219379
L1000_CPC020_MCF7_24H	Characteristic direction	Selegiline	Homo sapiens	MCF7	In Vitro	10 uM	24hr	0.00824742	2.77974	0.0607494	0.219379
L1000_HDAC002_PC3_24H	Characteristic direction	Panobinostat	Homo sapiens	PC3	In Vitro	0.15625 uM	24hr	0.00824742	2.77974	0.0607494	0.219379
L1000_HOG002_MCF7_24H	Characteristic direction	Geldanamycin	Homo sapiens	MCF7	In Vitro	0.0015 uM	24hr	0.00824742	2.77974	0.0607494	0.219379
L1000_LJP001_MDAMB231_24H	Characteristic direction	HG-5-113-01	Homo sapiens	MDAMB231	In Vitro	2 uM	24hr	0.00824742	2.77974	0.0607494	0.219379
L1000_LJP001_SKBR3_6H	Characteristic direction	ALW-II-38-3	Homo sapiens	SKBR3	In Vitro	10 uM	6hr	0.00824742	2.77974	0.0607494	0.219379
L1000_LJP002_BT20_24H	Characteristic direction	KU-60019	Homo sapiens	BT20	In Vitro	10 uM	24hr	0.00824742	2.77974	0.0607494	0.219379
L1000_MUC.CP003_MCF7_24H	Characteristic direction	Triciribine	Homo sapiens	MCF7	In Vitro	1.1111 uM	24hr	0.00824742	2.77974	0.0607494	0.219379
L1000_NMH002_NPC_6H	Characteristic direction	SB-216763	Homo sapiens	NPC	In Vitro	10 uM	6hr	0.00824742	2.77974	0.0607494	0.219379
L1000_RAD001_MCF7_6H	Characteristic direction	Sirolimus	Homo sapiens	MCF7	In Vitro	1.1111 uM	6hr	0.00824742	2.77974	0.0607494	0.219379
DrugMatrix_Codelink	limma	Carvedilol	Rattus norvegicus	liver	In Vitro	limma combined	limma combined	0.0136494	1.34994	0.0607499	0.843161
GSE28451, GSE28452	Characteristic direction	Tetracycline	Mus musculus	immune system	PharmOmics meta	PharmOmics meta	PharmOmics meta	0.00988701	2.06413	0.0608029	0.545736
GSE28451, GSE28452	Characteristic direction	Antirickettsial	Mus musculus	immune system	PharmOmics meta	PharmOmics meta	PharmOmics meta	0.00988701	2.06413	0.0608029	0.545736
GSE28451, GSE28452	Characteristic direction	Amebicide	Mus musculus	immune system	PharmOmics meta	PharmOmics meta	PharmOmics meta	0.00988701	2.06413	0.0608029	0.545736
DrugMatrix_Codelink	limma	Nisoldipine	Rattus norvegicus	liver	In Vivo	1125 mg/kg	6hr	0.0141921	1.66834	0.0609035	0.864154
TG-GATEs	limma	Benziodarone	Homo sapiens	liver	In Vitro	8 uM	24hr	0.00414938	17.5212	0.0609072	0.0638997
TG-GATEs	limma	Ethanol	Homo sapiens	liver	In Vitro	2000 uM	8hr	0.00414938	17.5212	0.0609072	0.0638997
TG-GATEs	limma	Naphthyl isothiocyanate	Homo sapiens	liver	In Vitro	200 uM	2hr	0.00414938	17.5212	0.0609072	0.0638997
TG-GATEs	limma	Tiopronin	Homo sapiens	liver	In Vitro	2000 uM	24hr	0.00414938	17.5212	0.0609072	0.0638997
DrugMatrix_Codelink	limma	Tranilast	Rattus norvegicus	liver	In Vivo	1100 mg/kg	3d	0.0141732	1.5374	0.0610067	0.863071
TG-GATEs	limma	Chlormezanone	Rattus norvegicus	liver	In Vivo Single	500 mg/kg	9hr	0.0134357	2.06988	0.0610209	0.833869
L1000_CPC001_HA1E_24H	Characteristic direction	GR-32191	Homo sapiens	HA1E	In Vitro	10 uM	24hr	0.00779221	3.43203	0.061044	0.20736
L1000_CPC007_HA1E_6H	Characteristic direction	BRD-K01602319	Homo sapiens	HA1E	In Vitro	10 uM	6hr	0.00779221	3.43203	0.061044	0.20736
L1000_CPC012_HA1E_6H	Characteristic direction	BRD-K69496360	Homo sapiens	HA1E	In Vitro	10 uM	6hr	0.00779221	3.43203	0.061044	0.20736
L1000_CPC012_PC3_6H	Characteristic direction	OM-137	Homo sapiens	PC3	In Vitro	10 uM	6hr	0.00779221	3.43203	0.061044	0.20736
L1000_CPC014_MCF7_24H	Characteristic direction	SB-239063	Homo sapiens	MCF7	In Vitro	10 uM	24hr	0.00779221	3.43203	0.061044	0.20736
DrugMatrix_Codelink	limma	Furosemide	Rattus norvegicus	kidney	In Vivo	375 mg/kg	24hr	0.0141026	1.7518	0.0611048	0.860626
E-GEOD-6197	Characteristic direction	Dexamethasone	Rattus norvegicus	integument	PharmOmics meta	PharmOmics meta	PharmOmics meta	0.0114943	2.79322	0.0611761	0.749965
E-GEOD-6197	Characteristic direction	Anti-inflammatory	Rattus norvegicus	integument	PharmOmics meta	PharmOmics meta	PharmOmics meta	0.0114943	2.79322	0.0611761	0.749965
E-GEOD-6197	Characteristic direction	Glucocorticoid receptor agonist	Rattus norvegicus	integument	PharmOmics meta	PharmOmics meta	PharmOmics meta	0.0114943	2.79322	0.0611761	0.749965
E-GEOD-6197	Characteristic direction	Antipruritic	Rattus norvegicus	integument	PharmOmics meta	PharmOmics meta	PharmOmics meta	0.0114943	2.79322	0.0611761	0.749965
GSE46035	Characteristic direction	Cyclophosphamide	Mus musculus	respiratory system	PharmOmics meta	PharmOmics meta	PharmOmics meta	0.00952381	2.42786	0.0612056	0.510078
GSE46035	Characteristic direction	Immunosuppressant	Mus musculus	respiratory system	PharmOmics meta	PharmOmics meta	PharmOmics meta	0.00952381	2.42786	0.0612056	0.510078
GSE46035	Characteristic direction	Alkylating agent	Mus musculus	respiratory system	PharmOmics meta	PharmOmics meta	PharmOmics meta	0.00952381	2.42786	0.0612056	0.510078
DrugMatrix_Codelink	limma	Acyclovir	Rattus norvegicus	bone marrow	In Vivo	330 mg/kg	6hr	0.0141474	1.51852	0.0612256	0.862303
DrugMatrix_DAUNORUBICIN_hepatocyte, DrugMatrix_DAUNORUBICIN_liver	Characteristic direction	Daunorubicin	Rattus norvegicus	liver	PharmOmics meta	PharmOmics meta	PharmOmics meta	0.0136986	1.95654	0.0614024	0.844872
DrugMatrix_Codelink	limma	Daunorubicin	Rattus norvegicus	kidney	In Vivo	limma combined	limma combined	0.0136986	1.95654	0.0614024	0.844872
TG-GATEs	limma	Nimesulide	Homo sapiens	liver	In Vitro	330 uM	8hr	0.00823045	2.76878	0.0614396	0.218542
L1000_CPC003_HA1E_24H	Characteristic direction	Hydroquinidine	Homo sapiens	HA1E	In Vitro	10 uM	24hr	0.00823045	2.76878	0.0614396	0.218542
L1000_CPC003_HCC515_6H	Characteristic direction	Scriptaid	Homo sapiens	HCC515	In Vitro	10 uM	6hr	0.00823045	2.76878	0.0614396	0.218542
L1000_CPC005_A375_6H	Characteristic direction	Dihydrexidine	Homo sapiens	A375	In Vitro	10 uM	6hr	0.00823045	2.76878	0.0614396	0.218542
L1000_CPC005_PC3_6H	Characteristic direction	Ala-Ala-Phe-CMK	Homo sapiens	PC3	In Vitro	10 uM	6hr	0.00823045	2.76878	0.0614396	0.218542
L1000_CPC006_A375_24H	Characteristic direction	Menadione	Homo sapiens	A375	In Vitro	10 uM	24hr	0.00823045	2.76878	0.0614396	0.218542
L1000_CPC006_VCAP_24H	Characteristic direction	GW-405833	Homo sapiens	VCAP	In Vitro	40 uM	24hr	0.00823045	2.76878	0.0614396	0.218542
L1000_CPC008_HT29_6H	Characteristic direction	BRD-K79414420	Homo sapiens	HT29	In Vitro	10 uM	6hr	0.00823045	2.76878	0.0614396	0.218542
L1000_CPC008_MCF7_24H	Characteristic direction	Trichostatin-a	Homo sapiens	MCF7	In Vitro	10 uM	24hr	0.00823045	2.76878	0.0614396	0.218542
L1000_CPC011_HT29_6H	Characteristic direction	Carvedilol	Homo sapiens	HT29	In Vitro	10 uM	6hr	0.00823045	2.76878	0.0614396	0.218542
L1000_CPC013_MCF7_24H	Characteristic direction	BRD-K58698715	Homo sapiens	MCF7	In Vitro	10 uM	24hr	0.00823045	2.76878	0.0614396	0.218542
L1000_CPC014_A375_6H	Characteristic direction	GSK-3-inhibitor-IX	Homo sapiens	A375	In Vitro	10 uM	6hr	0.00823045	2.76878	0.0614396	0.218542
L1000_CPC014_VCAP_6H	Characteristic direction	PU-H71	Homo sapiens	VCAP	In Vitro	10 uM	6hr	0.00823045	2.76878	0.0614396	0.218542
L1000_CPC015_NPC_24H	Characteristic direction	Norgestimate	Homo sapiens	NPC	In Vitro	10 uM	24hr	0.00823045	2.76878	0.0614396	0.218542
L1000_CPC018_SKB_24H	Characteristic direction	Trichostatin-a	Homo sapiens	SKB	In Vitro	10 uM	24hr	0.00823045	2.76878	0.0614396	0.218542
L1000_CPD001_MCF7_6H	Characteristic direction	Mepacrine	Homo sapiens	MCF7	In Vitro	10 uM	6hr	0.00823045	2.76878	0.0614396	0.218542
L1000_DOS016_VCAP_6H	Characteristic direction	Sirolimus	Homo sapiens	VCAP	In Vitro	10 uM	6hr	0.00823045	2.76878	0.0614396	0.218542
L1000_DOS051_A549_24H	Characteristic direction	Wortmannin	Homo sapiens	A549	In Vitro	10 uM	24hr	0.00823045	2.76878	0.0614396	0.218542
L1000_HOG001_A549_6H	Characteristic direction	NSC-632839	Homo sapiens	A549	In Vitro	10 uM	6hr	0.00823045	2.76878	0.0614396	0.218542
L1000_HOG001_MCF7_24H	Characteristic direction	Withaferin-a	Homo sapiens	MCF7	In Vitro	10 uM	24hr	0.00823045	2.76878	0.0614396	0.218542
L1000_HOG003_MCF7_24H	Characteristic direction	Withaferin-a	Homo sapiens	MCF7	In Vitro	0.013 uM	24hr	0.00823045	2.76878	0.0614396	0.218542
DrugMatrix_Codelink	limma	Haloperidol	Rattus norvegicus	liver	In Vitro	77 uM	24hr	0.0141767	1.66585	0.0614434	0.863281
DrugMatrix_Codelink	limma	Letrozole	Rattus norvegicus	liver	In Vivo	limma combined	limma combined	0.014094	1.48645	0.0614717	0.860312
TG-GATEs	limma	Omeprazole	Rattus norvegicus	liver	In Vivo Single	300 mg/kg	6hr	0.0140056	1.80392	0.0615647	0.856923
TG-GATEs_in_vitro, TG-GATEs_in_vivo_single, TG-GATEs_in_vivo_repeat	Characteristic direction	Thioridazine	Rattus norvegicus	liver	PharmOmics meta	PharmOmics meta	PharmOmics meta	0.0140845	1.74857	0.0617121	0.859857
TG-GATEs	limma	Lomustine	Rattus norvegicus	liver	In Vivo Single	6 mg/kg	9hr	0.0140845	1.74857	0.0617121	0.859857
DrugMatrix_Codelink	limma	Clotrimazole	Rattus norvegicus	liver	In Vivo	178 mg/kg	6hr	0.0138376	1.39409	0.0618522	0.850112
DrugMatrix_OXYMETHOLONE_liver, DrugMatrix_STANOZOLOL_liver, DrugMatrix_ETHYLESTRENOL_liver	Characteristic direction	Anabolic	Rattus norvegicus	liver	PharmOmics meta	PharmOmics meta	PharmOmics meta	0.0141509	1.53431	0.0618825	0.862407
DrugMatrix_Codelink	limma	Fluoxetine	Rattus norvegicus	kidney	In Vivo	limma combined	limma combined	0.0140575	1.47148	0.061922	0.858949
E-GEOD-58240, E-GEOD-34627	Characteristic direction	Interferon beta	Homo sapiens	immune system	PharmOmics meta	PharmOmics meta	PharmOmics meta	0.00777202	3.40981	0.0619747	0.207086
E-GEOD-58240, E-GEOD-34627	Characteristic direction	Antiviral	Homo sapiens	immune system	PharmOmics meta	PharmOmics meta	PharmOmics meta	0.00777202	3.40981	0.0619747	0.207086
E-GEOD-58240, E-GEOD-34627	Characteristic direction	Biological response modifier	Homo sapiens	immune system	PharmOmics meta	PharmOmics meta	PharmOmics meta	0.00777202	3.40981	0.0619747	0.207086
L1000_CPC002_HA1E_6H	Characteristic direction	Yohimbine	Homo sapiens	HA1E	In Vitro	10 uM	6hr	0.00777202	3.40981	0.0619747	0.207086
L1000_CPC002_HCC515_6H	Characteristic direction	MG-132	Homo sapiens	HCC515	In Vitro	10 uM	6hr	0.00777202	3.40981	0.0619747	0.207086
L1000_CPC013_HEPG2_6H	Characteristic direction	Alvocidib	Homo sapiens	HEPG2	In Vitro	10 uM	6hr	0.00777202	3.40981	0.0619747	0.207086
E-TABM-585	Characteristic direction	Imatinib	Homo sapiens	respiratory system	PharmOmics meta	PharmOmics meta	PharmOmics meta	0.00666667	5.09538	0.0621335	0.151162
E-TABM-585	Characteristic direction	Nilotinib	Homo sapiens	respiratory system	PharmOmics meta	PharmOmics meta	PharmOmics meta	0.00666667	5.09538	0.0621335	0.151162
TG-GATEs	limma	Metformin	Homo sapiens	liver	In Vitro	1000 uM	8hr	0.00821355	2.75789	0.0621339	0.217833
L1000_ASG001_PC3_24H	Characteristic direction	Fluphenazine	Homo sapiens	PC3	In Vitro	10 uM	24hr	0.00821355	2.75789	0.0621339	0.217833
L1000_CPC004_MCF7_6H	Characteristic direction	Testosterone	Homo sapiens	MCF7	In Vitro	10 uM	6hr	0.00821355	2.75789	0.0621339	0.217833
L1000_CPC004_MCF7_6H	Characteristic direction	Cyclosporin-a	Homo sapiens	MCF7	In Vitro	10 uM	6hr	0.00821355	2.75789	0.0621339	0.217833
L1000_CPC005_HCC515_6H	Characteristic direction	Periplocymarin	Homo sapiens	HCC515	In Vitro	10 uM	6hr	0.00821355	2.75789	0.0621339	0.217833
L1000_CPC006_HA1E_24H	Characteristic direction	BAY-K8644	Homo sapiens	HA1E	In Vitro	10 uM	24hr	0.00821355	2.75789	0.0621339	0.217833
L1000_CPC006_HCC515_24H	Characteristic direction	Erastin	Homo sapiens	HCC515	In Vitro	4.8 uM	24hr	0.00821355	2.75789	0.0621339	0.217833
L1000_CPC006_HCC515_24H	Characteristic direction	Bisindolylmaleimide	Homo sapiens	HCC515	In Vitro	12.12 uM	24hr	0.00821355	2.75789	0.0621339	0.217833
L1000_CPC006_HCC515_6H	Characteristic direction	Cyclosporin-a	Homo sapiens	HCC515	In Vitro	10 uM	6hr	0.00821355	2.75789	0.0621339	0.217833
L1000_CPC006_LOVO_6H	Characteristic direction	Mepacrine	Homo sapiens	LOVO	In Vitro	10 uM	6hr	0.00821355	2.75789	0.0621339	0.217833
L1000_CPC011_HA1E_6H	Characteristic direction	Pterostilbene	Homo sapiens	HA1E	In Vitro	10 uM	6hr	0.00821355	2.75789	0.0621339	0.217833
L1000_CPC015_ASC_24H	Characteristic direction	Geldanamycin	Homo sapiens	ASC	In Vitro	10 uM	24hr	0.00821355	2.75789	0.0621339	0.217833
L1000_CPD003_PC3_6H	Characteristic direction	Formoterol	Homo sapiens	PC3	In Vitro	10 uM	6hr	0.00821355	2.75789	0.0621339	0.217833
L1000_HOG003_MCF7_6H	Characteristic direction	Geldanamycin	Homo sapiens	MCF7	In Vitro	0.1235 uM	6hr	0.00821355	2.75789	0.0621339	0.217833
L1000_LJP001_BT20_24H	Characteristic direction	Motesanib	Homo sapiens	BT20	In Vitro	0.08 uM	24hr	0.00821355	2.75789	0.0621339	0.217833
L1000_LJP002_MCF10A_6H	Characteristic direction	Dovitinib	Homo sapiens	MCF10A	In Vitro	10 uM	6hr	0.00821355	2.75789	0.0621339	0.217833
L1000_PRISM001_A375_24H	Characteristic direction	Tozasertib	Homo sapiens	A375	In Vitro	10 uM	24hr	0.00821355	2.75789	0.0621339	0.217833
DrugMatrix_Codelink	limma	Ceramide c2	Rattus norvegicus	liver	In Vitro	limma combined	limma combined	0.0139942	1.44638	0.0623378	0.856434
DrugMatrix_Codelink	limma	Indomethacin	Rattus norvegicus	cardiovascular system	In Vivo	9.6 mg/kg	3d	0.012987	2.20706	0.0624714	0.815775
DrugMatrix_VENLAFAXINE_hepatocyte, DrugMatrix_DOXEPIN_hepatocyte, DrugMatrix_CLOMIPRAMINE_hepatocyte, DrugMatrix_CLOMIPRAMINE_liver, DrugMatrix_NORTRIPTYLINE_hepatocyte, TG-GATEs_imipramine_in_vitro, TG-GATEs_imipramine_in_vivo_single, TG-GATEs_imipramine_in_vivo_repeat, TG-GATEs_venlafaxine_in_vitro, TG-GATEs_clomipramine_in_vitro, TG-GATEs_clomipramine_in_vivo_single, TG-GATEs_clomipramine_in_vivo_repeat	Characteristic direction	Serotonin-noradrenaline reuptake inhibitor	Rattus norvegicus	liver	PharmOmics meta	PharmOmics meta	PharmOmics meta	0.0137443	1.3726	0.062536	0.846514
L1000_CPC006_HT29_24H	Characteristic direction	Cyclosporin-a	Homo sapiens	HT29	In Vitro	10 uM	24hr	0.0083612	2.40886	0.062596	0.223987
TG-GATEs	limma	Griseofulvin	Rattus norvegicus	liver	In Vitro	30 uM	24hr	0.0123762	2.42149	0.0626882	0.785525
DrugMatrix_Affy	limma	Isoeugenol	Rattus norvegicus	liver	In Vivo	1560 mg/kg	24hr	0.0139587	1.4348	0.0627048	0.855142
DrugMatrix_Affy	limma	Tamoxifen	Rattus norvegicus	liver	In Vivo	limma combined	limma combined	0.0139587	1.4348	0.0627048	0.855142
TG-GATEs	limma	Ethinylestradiol	Rattus norvegicus	kidney	In Vivo Single	10 mg/kg	6hr	0.0133843	2.05594	0.0627305	0.831633
TG-GATEs	limma	Dexamethasone	Rattus norvegicus	liver	In Vivo Single	limma combined	limma combined	0.0133368	1.30052	0.0627492	0.828979
DrugMatrix_Affy	limma	Miconazole	Rattus norvegicus	liver	In Vivo	200 mg/kg	5d	0.0141557	1.62708	0.0627526	0.862582
L1000_CPC001_VCAP_6H	Characteristic direction	Ecopipam	Homo sapiens	VCAP	In Vitro	10 uM	6hr	0.00819672	2.7471	0.0628324	0.217333
L1000_CPC004_PC3_6H	Characteristic direction	Toremifene	Homo sapiens	PC3	In Vitro	10 uM	6hr	0.00819672	2.7471	0.0628324	0.217333
L1000_CPC006_HA1E_24H	Characteristic direction	Promazine	Homo sapiens	HA1E	In Vitro	10 uM	24hr	0.00819672	2.7471	0.0628324	0.217333
L1000_CPC006_HT29_24H	Characteristic direction	Ingenol	Homo sapiens	HT29	In Vitro	10 uM	24hr	0.00819672	2.7471	0.0628324	0.217333
L1000_CPC006_HT29_24H	Characteristic direction	SID-26681509	Homo sapiens	HT29	In Vitro	88.8 uM	24hr	0.00819672	2.7471	0.0628324	0.217333
L1000_CPC006_OV7_6H	Characteristic direction	TW-37	Homo sapiens	OV7	In Vitro	10 uM	6hr	0.00819672	2.7471	0.0628324	0.217333
L1000_CPC012_PC3_6H	Characteristic direction	KM-00799	Homo sapiens	PC3	In Vitro	10 uM	6hr	0.00819672	2.7471	0.0628324	0.217333
L1000_CPC013_PC3_6H	Characteristic direction	BRD-K48716658	Homo sapiens	PC3	In Vitro	10 uM	6hr	0.00819672	2.7471	0.0628324	0.217333
L1000_LJP001_BT20_6H	Characteristic direction	JW-7-24-1	Homo sapiens	BT20	In Vitro	10 uM	6hr	0.00819672	2.7471	0.0628324	0.217333
L1000_LJP002_HS578T_24H	Characteristic direction	JWE-035	Homo sapiens	HS578T	In Vitro	10 uM	24hr	0.00819672	2.7471	0.0628324	0.217333
L1000_PCLB001_MCF7_6H	Characteristic direction	Trichostatin-a	Homo sapiens	MCF7	In Vitro	2.5 uM	6hr	0.00819672	2.7471	0.0628324	0.217333
DrugMatrix_Codelink	limma	Digitoxin	Rattus norvegicus	cardiovascular system	In Vivo	limma combined	limma combined	0.0136622	1.35521	0.0628501	0.843719
L1000_CPC001_VCAP_24H	Characteristic direction	Dictamnine	Homo sapiens	VCAP	In Vitro	10 uM	24hr	0.00775194	3.38786	0.0629119	0.206764
L1000_CPC002_PC3_6H	Characteristic direction	L-165041	Homo sapiens	PC3	In Vitro	10 uM	6hr	0.00775194	3.38786	0.0629119	0.206764
L1000_CPC012_PC3_6H	Characteristic direction	BRD-K47703442	Homo sapiens	PC3	In Vitro	10 uM	6hr	0.00775194	3.38786	0.0629119	0.206764
L1000_CPC014_PC3_6H	Characteristic direction	Enzastaurin	Homo sapiens	PC3	In Vitro	10 uM	6hr	0.00775194	3.38786	0.0629119	0.206764
L1000_LJP001_HS578T_6H	Characteristic direction	PD-184352	Homo sapiens	HS578T	In Vitro	2 uM	6hr	0.00775194	3.38786	0.0629119	0.206764
DrugMatrix_Codelink	limma	Tranexamic acid	Rattus norvegicus	cardiovascular system	In Vivo	2000 mg/kg	24hr	0.0078125	5.15312	0.0629577	0.625541
DrugMatrix_Codelink	limma	Trimethadione	Rattus norvegicus	cardiovascular system	In Vivo	535 mg/kg	24hr	0.0078125	5.15312	0.0629577	0.625541
DrugMatrix_Codelink	limma	Oxybutynin	Rattus norvegicus	cardiovascular system	In Vivo	230 mg/kg	3d	0.0100334	3.42103	0.0629846	0.696241
TG-GATEs	limma	Trimethadione	Homo sapiens	liver	In Vitro	10000 uM	24hr	0.00837989	2.19055	0.063106	0.225115
DrugMatrix_Codelink	limma	Meloxicam	Rattus norvegicus	kidney	In Vivo	limma combined	limma combined	0.0138058	1.39012	0.0634916	0.848819
DrugMatrix_Affy	limma	Spironolactone	Rattus norvegicus	liver	In Vivo	300 mg/kg	24hr	0.0140217	1.46678	0.0634924	0.857692
DrugMatrix_Affy	limma	Beta-estradiol	Rattus norvegicus	liver	In Vivo	limma combined	limma combined	0.0133264	1.29919	0.0635013	0.82835
L1000_CPC001_VCAP_6H	Characteristic direction	Selinidin	Homo sapiens	VCAP	In Vitro	10 uM	6hr	0.00817996	2.73631	0.063535	0.216882
L1000_CPC004_HCC515_6H	Characteristic direction	Dorsomorphin	Homo sapiens	HCC515	In Vitro	10 uM	6hr	0.00817996	2.73631	0.063535	0.216882
L1000_CPC006_HCC515_6H	Characteristic direction	Vorinostat	Homo sapiens	HCC515	In Vitro	10 uM	6hr	0.00817996	2.73631	0.063535	0.216882
L1000_CPC007_HT29_24H	Characteristic direction	BRD-K18595892	Homo sapiens	HT29	In Vitro	10 uM	24hr	0.00817996	2.73631	0.063535	0.216882
L1000_CPC012_PC3_24H	Characteristic direction	BRD-K10484463	Homo sapiens	PC3	In Vitro	10 uM	24hr	0.00817996	2.73631	0.063535	0.216882
L1000_CPC013_MCF7_24H	Characteristic direction	Depudecin	Homo sapiens	MCF7	In Vitro	10 uM	24hr	0.00817996	2.73631	0.063535	0.216882
L1000_CPC013_MCF7_6H	Characteristic direction	Obatoclax	Homo sapiens	MCF7	In Vitro	10 uM	6hr	0.00817996	2.73631	0.063535	0.216882
L1000_CPC013_PC3_24H	Characteristic direction	BRD-K03122949	Homo sapiens	PC3	In Vitro	10 uM	24hr	0.00817996	2.73631	0.063535	0.216882
L1000_ERG005_VCAP_48H	Characteristic direction	Thioridazine	Homo sapiens	VCAP	In Vitro	5 uM	2d	0.00817996	2.73631	0.063535	0.216882
L1000_HOG002_A549_24H	Characteristic direction	Doxorubicin	Homo sapiens	A549	In Vitro	0.3704 uM	24hr	0.00817996	2.73631	0.063535	0.216882
L1000_LJP002_MCF10A_6H	Characteristic direction	XMD-885	Homo sapiens	MCF10A	In Vitro	10 uM	6hr	0.00817996	2.73631	0.063535	0.216882
L1000_LJP002_SKBR3_24H	Characteristic direction	GSK-2126458	Homo sapiens	SKBR3	In Vitro	0.4 uM	24hr	0.00817996	2.73631	0.063535	0.216882
DrugMatrix_Codelink	limma	Hydrazine	Rattus norvegicus	kidney	In Vivo	limma combined	limma combined	0.0141376	1.59518	0.0635961	0.861883
DrugMatrix_Codelink	limma	Etoposide	Rattus norvegicus	bone marrow	In Vivo	100 mg/kg	3d	0.0138817	1.41319	0.0637622	0.852173
GSE27954, GSE18677	Characteristic direction	Probucol	Mus musculus	liver	PharmOmics meta	PharmOmics meta	PharmOmics meta	0.00969305	2.18603	0.063774	0.532558
GSE27954, GSE18677	Characteristic direction	Cholesterol catabolism enhancer	Mus musculus	liver	PharmOmics meta	PharmOmics meta	PharmOmics meta	0.00969305	2.18603	0.063774	0.532558
DrugMatrix_Codelink	limma	Chlorambucil	Rattus norvegicus	liver	In Vivo	4.5 mg/kg	24hr	0.0123457	2.40782	0.0638349	0.784197
DrugMatrix_Codelink	limma	Carbon tetrachloride	Rattus norvegicus	kidney	In Vivo	1175 mg/kg	3d	0.0123457	2.40782	0.0638349	0.784197
DrugMatrix_Affy	limma	Idarubicin	Rattus norvegicus	liver	In Vitro	limma combined	limma combined	0.0128205	1.24906	0.0638393	0.80823
TG-GATEs	limma	Ibuprofen	Homo sapiens	liver	In Vitro	150 uM	8hr	0.00773196	3.3662	0.0638557	0.206409
L1000_BRAF001_A375_6H	Characteristic direction	Dabrafenib	Homo sapiens	A375	In Vitro	10 uM	6hr	0.00773196	3.3662	0.0638557	0.206409
L1000_CPC009_MCF7_24H	Characteristic direction	Dicloxacillin	Homo sapiens	MCF7	In Vitro	10 uM	24hr	0.00773196	3.3662	0.0638557	0.206409
L1000_CPC014_A549_24H	Characteristic direction	Lestaurtinib	Homo sapiens	A549	In Vitro	10 uM	24hr	0.00773196	3.3662	0.0638557	0.206409
L1000_LJP002_MCF10A_24H	Characteristic direction	AZD-5438	Homo sapiens	MCF10A	In Vitro	10 uM	24hr	0.00773196	3.3662	0.0638557	0.206409
L1000_NMH002_NPC_24H	Characteristic direction	Epoxycholesterol	Homo sapiens	NPC	In Vitro	10 uM	24hr	0.00773196	3.3662	0.0638557	0.206409
DrugMatrix_Codelink	limma	Methotrexate	Rattus norvegicus	kidney	In Vivo	limma combined	limma combined	0.0140127	1.46561	0.0638894	0.857308
DrugMatrix_Codelink	limma	Nimodipine	Rattus norvegicus	cardiovascular system	In Vivo	1100 mg/kg	24hr	0.0140127	1.46561	0.0638894	0.857308
DrugMatrix_Codelink	limma	Pantoprazole	Rattus norvegicus	liver	In Vitro	650 uM	16hr	0.0134796	1.32258	0.0640899	0.835476
DrugMatrix_Codelink	limma	Omeprazole	Rattus norvegicus	liver	In Vitro	400 uM	16hr	0.0139818	1.45268	0.0641253	0.856155
DrugMatrix_Codelink	limma	Vincristine	Rattus norvegicus	cardiovascular system	In Vivo	limma combined	limma combined	0.0140998	1.6535	0.0641911	0.860556
DrugMatrix_Codelink	limma	Lamotrigine	Rattus norvegicus	cardiovascular system	In Vivo	limma combined	limma combined	0.0139276	1.78903	0.064205	0.854024
L1000_CPC001_VCAP_24H	Characteristic direction	Olvanil	Homo sapiens	VCAP	In Vitro	10 uM	24hr	0.00816326	2.72568	0.0642418	0.216318
L1000_CPC004_MCF7_6H	Characteristic direction	Niclosamide	Homo sapiens	MCF7	In Vitro	10 uM	6hr	0.00816326	2.72568	0.0642418	0.216318
L1000_CPC004_PC3_24H	Characteristic direction	EMD-386088	Homo sapiens	PC3	In Vitro	10 uM	24hr	0.00816326	2.72568	0.0642418	0.216318
L1000_CPC006_CL34_6H	Characteristic direction	MW-A1-12	Homo sapiens	CL34	In Vitro	10 uM	6hr	0.00816326	2.72568	0.0642418	0.216318
L1000_CPC006_SNUC4_6H	Characteristic direction	PIK-75	Homo sapiens	SNUC4	In Vitro	0.09 uM	6hr	0.00816326	2.72568	0.0642418	0.216318
L1000_CPC008_A375_6H	Characteristic direction	VU-0418934-2	Homo sapiens	A375	In Vitro	10 uM	6hr	0.00816326	2.72568	0.0642418	0.216318
L1000_CPC008_VCAP_6H	Characteristic direction	Vorinostat	Homo sapiens	VCAP	In Vitro	10 uM	6hr	0.00816326	2.72568	0.0642418	0.216318
L1000_CPC009_VCAP_24H	Characteristic direction	Acyclovir	Homo sapiens	VCAP	In Vitro	10 uM	24hr	0.00816326	2.72568	0.0642418	0.216318
L1000_CPC012_MCF7_6H	Characteristic direction	Propylpyrazole	Homo sapiens	MCF7	In Vitro	10 uM	6hr	0.00816326	2.72568	0.0642418	0.216318
L1000_CPC014_HT29_6H	Characteristic direction	PD-173074	Homo sapiens	HT29	In Vitro	10 uM	6hr	0.00816326	2.72568	0.0642418	0.216318
L1000_CPC014_PC3_24H	Characteristic direction	Tamibarotene	Homo sapiens	PC3	In Vitro	10 uM	24hr	0.00816326	2.72568	0.0642418	0.216318
L1000_CPC014_VCAP_24H	Characteristic direction	Mosapride	Homo sapiens	VCAP	In Vitro	10 uM	24hr	0.00816326	2.72568	0.0642418	0.216318
L1000_CPC014_VCAP_6H	Characteristic direction	EI-346-erlotinib-analog	Homo sapiens	VCAP	In Vitro	10 uM	6hr	0.00816326	2.72568	0.0642418	0.216318
L1000_CPC016_HEPG2_6H	Characteristic direction	Geldanamycin	Homo sapiens	HEPG2	In Vitro	10 uM	6hr	0.00816326	2.72568	0.0642418	0.216318
L1000_DOS054_HT29_24H	Characteristic direction	Vorinostat	Homo sapiens	HT29	In Vitro	0.5 uM	24hr	0.00816326	2.72568	0.0642418	0.216318
L1000_HOG001_A549_6H	Characteristic direction	Vorinostat	Homo sapiens	A549	In Vitro	0.3704 uM	6hr	0.00816326	2.72568	0.0642418	0.216318
L1000_LJP001_BT20_24H	Characteristic direction	GSK-1070916	Homo sapiens	BT20	In Vitro	0.08 uM	24hr	0.00816326	2.72568	0.0642418	0.216318
L1000_LJP001_SKBR3_6H	Characteristic direction	AS-601245	Homo sapiens	SKBR3	In Vitro	10 uM	6hr	0.00816326	2.72568	0.0642418	0.216318
L1000_NMH002_NPC_24H	Characteristic direction	QS-11	Homo sapiens	NPC	In Vitro	10 uM	24hr	0.00816326	2.72568	0.0642418	0.216318
DrugMatrix_Codelink	limma	Fluvastatin	Rattus norvegicus	kidney	In Vivo	94 mg/kg	3d	0.0140281	1.47771	0.0643038	0.858041
TG-GATEs	limma	Tamoxifen	Rattus norvegicus	liver	In Vivo Repeat	60 mg/kg	29d	0.0133333	2.0421	0.0644692	0.828699
TG-GATEs	limma	Phenobarbital	Rattus norvegicus	liver	In Vitro	1000 uM	2hr	0.0130343	1.26536	0.064476	0.817172
TG-GATEs	limma	Allyl alcohol	Homo sapiens	liver	In Vitro	70 uM	8hr	0.00798935	1.68363	0.0647878	0.211291
L1000_CPC006_VCAP_24H	Characteristic direction	Manumycin-a	Homo sapiens	VCAP	In Vitro	9.08 uM	24hr	0.00771208	3.34481	0.0648061	0.206135
L1000_CPC010_PC3_6H	Characteristic direction	BRD-K21788104	Homo sapiens	PC3	In Vitro	10 uM	6hr	0.00771208	3.34481	0.0648061	0.206135
L1000_CPC011_A549_6H	Characteristic direction	Idarubicin	Homo sapiens	A549	In Vitro	10 uM	6hr	0.00771208	3.34481	0.0648061	0.206135
L1000_CPC013_ASC_24H	Characteristic direction	KI-16425	Homo sapiens	ASC	In Vitro	10 uM	24hr	0.00771208	3.34481	0.0648061	0.206135
L1000_MUC.CP006_MCF7_6H	Characteristic direction	SA-424577	Homo sapiens	MCF7	In Vitro	9.9867 uM	6hr	0.00771208	3.34481	0.0648061	0.206135
TG-GATEs_in_vitro, TG-GATEs_in_vivo_single, TG-GATEs_in_vivo_repeat	Characteristic direction	Chlorpropamide	Rattus norvegicus	liver	PharmOmics meta	PharmOmics meta	PharmOmics meta	0.0137825	1.85071	0.06484	0.847806
TG-GATEs	limma	Doxorubicin	Rattus norvegicus	kidney	In Vivo Single	10 mg/kg	6hr	0.0137825	1.85071	0.06484	0.847806
TG-GATEs	limma	Chlormadinone	Rattus norvegicus	liver	In Vivo Repeat	300 mg/kg	15d	0.01	3.377	0.0648811	0.695019
L1000_ASG001_PC3_6H	Characteristic direction	Geldanamycin	Homo sapiens	PC3	In Vitro	10 uM	6hr	0.00814664	2.71514	0.0649527	0.215674
L1000_CPC001_VCAP_6H	Characteristic direction	Tyrphostin-AG-1478	Homo sapiens	VCAP	In Vitro	10 uM	6hr	0.00814664	2.71514	0.0649527	0.215674
L1000_CPC003_VCAP_6H	Characteristic direction	Ritodrine	Homo sapiens	VCAP	In Vitro	10 uM	6hr	0.00814664	2.71514	0.0649527	0.215674
L1000_CPC005_HT29_24H	Characteristic direction	LY-294002	Homo sapiens	HT29	In Vitro	10 uM	24hr	0.00814664	2.71514	0.0649527	0.215674
L1000_CPC006_MCF7_24H	Characteristic direction	Niguldipine	Homo sapiens	MCF7	In Vitro	10 uM	24hr	0.00814664	2.71514	0.0649527	0.215674
L1000_CPC006_MCF7_24H	Characteristic direction	QS-11	Homo sapiens	MCF7	In Vitro	10 uM	24hr	0.00814664	2.71514	0.0649527	0.215674
L1000_CPC006_MCF7_6H	Characteristic direction	Forskolin	Homo sapiens	MCF7	In Vitro	10 uM	6hr	0.00814664	2.71514	0.0649527	0.215674
L1000_CPC007_HA1E_6H	Characteristic direction	BRD-K07668032	Homo sapiens	HA1E	In Vitro	10 uM	6hr	0.00814664	2.71514	0.0649527	0.215674
L1000_CPC008_MCF7_6H	Characteristic direction	BRD-K58247702	Homo sapiens	MCF7	In Vitro	10 uM	6hr	0.00814664	2.71514	0.0649527	0.215674
L1000_CPC008_PC3_6H	Characteristic direction	BRD-K32636001	Homo sapiens	PC3	In Vitro	10 uM	6hr	0.00814664	2.71514	0.0649527	0.215674
L1000_CPC010_VCAP_6H	Characteristic direction	Toremifene	Homo sapiens	VCAP	In Vitro	10 uM	6hr	0.00814664	2.71514	0.0649527	0.215674
L1000_CPC013_SKB_24H	Characteristic direction	Epothilone-a	Homo sapiens	SKB	In Vitro	10 uM	24hr	0.00814664	2.71514	0.0649527	0.215674
L1000_CPC014_PC3_24H	Characteristic direction	Hyperforin	Homo sapiens	PC3	In Vitro	10 uM	24hr	0.00814664	2.71514	0.0649527	0.215674
L1000_CPC014_PC3_6H	Characteristic direction	Sunitinib	Homo sapiens	PC3	In Vitro	10 uM	6hr	0.00814664	2.71514	0.0649527	0.215674
L1000_CPD001_MCF7_6H	Characteristic direction	Perhexiline	Homo sapiens	MCF7	In Vitro	10 uM	6hr	0.00814664	2.71514	0.0649527	0.215674
L1000_DOS009_VCAP_6H	Characteristic direction	Sirolimus	Homo sapiens	VCAP	In Vitro	10 uM	6hr	0.00814664	2.71514	0.0649527	0.215674
L1000_ERG011_VCAP_6H	Characteristic direction	Thapsigargin	Homo sapiens	VCAP	In Vitro	0.4 uM	6hr	0.00814664	2.71514	0.0649527	0.215674
L1000_HOG003_MCF7_24H	Characteristic direction	Idarubicin	Homo sapiens	MCF7	In Vitro	0.3704 uM	24hr	0.00814664	2.71514	0.0649527	0.215674
L1000_LJP001_MCF10A_6H	Characteristic direction	CP466722	Homo sapiens	MCF10A	In Vitro	10 uM	6hr	0.00814664	2.71514	0.0649527	0.215674
TG-GATEs	limma	Omeprazole	Rattus norvegicus	liver	In Vivo Repeat	1000 mg/kg	15d	0.0140735	1.52357	0.0650165	0.859438
DrugMatrix_Codelink	limma	Chlorambucil	Rattus norvegicus	liver	In Vivo	.6 mg/kg	5d	0.013986	1.46211	0.0650907	0.856295
DrugMatrix_Codelink	limma	Epalrestat	Rattus norvegicus	liver	In Vivo	2500 mg/kg	3d	0.0140093	1.47524	0.0651294	0.857098
DrugMatrix_Affy	limma	1-naphthyl isothiocyanate	Rattus norvegicus	liver	In Vivo	60 mg/kg	24hr	0.0140093	1.47524	0.0651294	0.857098
DrugMatrix_Affy	limma	Etoposide	Rattus norvegicus	liver	In Vitro	125 uM	24hr	0.0140845	1.54263	0.0651539	0.859857
TG-GATEs	limma	Carboplatin	Rattus norvegicus	kidney	In Vivo Single	100 mg/kg	9hr	0.0140845	1.54263	0.0651539	0.859857
TG-GATEs	limma	Triamterene	Rattus norvegicus	kidney	In Vivo Single	limma combined	limma combined	0.0131464	1.27666	0.0653001	0.821643
TG-GATEs	limma	Chlormezanone	Rattus norvegicus	liver	In Vivo Single	500 mg/kg	3hr	0.0135823	1.92938	0.0653123	0.839283
DrugMatrix_Affy	limma	Pantoprazole	Rattus norvegicus	liver	In Vitro	limma combined	limma combined	0.0123042	1.24508	0.0653353	0.782521
DrugMatrix_Codelink	limma	Dyphylline	Rattus norvegicus	cardiovascular system	In Vivo	3855 mg/kg	24hr	0.011396	2.72776	0.0653976	0.746053
TG-GATEs	limma	Butylated hydroxyanisole	Rattus norvegicus	liver	In Vivo Single	1000 mg/kg	3hr	0.0129032	2.1794	0.0654346	0.811932
GSE78234, E-GEOD-26790, GSE58421	Characteristic direction	Histone deacetylase inhibitor	Homo sapiens	immune system	PharmOmics meta	PharmOmics meta	PharmOmics meta	0.00832178	2.16788	0.0655826	0.222441
L1000_CPC003_VCAP_6H	Characteristic direction	SSR-69071	Homo sapiens	VCAP	In Vitro	10 uM	6hr	0.00813008	2.70468	0.0656677	0.215158
L1000_CPC006_MCF7_24H	Characteristic direction	DL-PDMP	Homo sapiens	MCF7	In Vitro	64 uM	24hr	0.00813008	2.70468	0.0656677	0.215158
L1000_CPC007_PC3_6H	Characteristic direction	BRD-K97926541	Homo sapiens	PC3	In Vitro	10 uM	6hr	0.00813008	2.70468	0.0656677	0.215158
L1000_CPC007_VCAP_24H	Characteristic direction	BRD-K49630153	Homo sapiens	VCAP	In Vitro	10 uM	24hr	0.00813008	2.70468	0.0656677	0.215158
L1000_CPC013_HA1E_6H	Characteristic direction	Trichostatin-a	Homo sapiens	HA1E	In Vitro	10 uM	6hr	0.00813008	2.70468	0.0656677	0.215158
L1000_CPC013_HEPG2_6H	Characteristic direction	F-1566-0341	Homo sapiens	HEPG2	In Vitro	10 uM	6hr	0.00813008	2.70468	0.0656677	0.215158
L1000_CPC014_A549_6H	Characteristic direction	AZ-628	Homo sapiens	A549	In Vitro	10 uM	6hr	0.00813008	2.70468	0.0656677	0.215158
L1000_CPC014_HEPG2_6H	Characteristic direction	BRD-K19499941	Homo sapiens	HEPG2	In Vitro	10 uM	6hr	0.00813008	2.70468	0.0656677	0.215158
L1000_CPC020_MCF7_24H	Characteristic direction	Clobetasol	Homo sapiens	MCF7	In Vitro	10 uM	24hr	0.00813008	2.70468	0.0656677	0.215158
L1000_ERG011_VCAP_6H	Characteristic direction	Trichostatin-a	Homo sapiens	VCAP	In Vitro	0.08 uM	6hr	0.00813008	2.70468	0.0656677	0.215158
DrugMatrix_Codelink	limma	Clotrimazole	Rattus norvegicus	liver	In Vivo	178 mg/kg	5d	0.0136873	1.36553	0.0656984	0.844628
L1000_CPC006_HCC515_6H	Characteristic direction	Triptolide	Homo sapiens	HCC515	In Vitro	0.08 uM	6hr	0.00769231	3.32369	0.065763	0.205862
L1000_CPC014_HT29_6H	Characteristic direction	SB-590885	Homo sapiens	HT29	In Vitro	10 uM	6hr	0.00769231	3.32369	0.065763	0.205862
DrugMatrix_Codelink	limma	Safrole	Rattus norvegicus	liver	In Vivo	limma combined	limma combined	0.0138667	1.41685	0.0658413	0.851614
DrugMatrix_Affy	limma	N-nitrosodiethylamine	Rattus norvegicus	liver	In Vivo	34 mg/kg	3d	0.0140515	1.52052	0.0659317	0.858565
TG-GATEs	limma	Hexachlorobenzene	Rattus norvegicus	kidney	In Vivo Repeat	300 mg/kg	29d	0.0140704	1.61393	0.0659415	0.859299
DrugMatrix_Affy	limma	Beta-estradiol	Rattus norvegicus	liver	In Vitro	limma combined	limma combined	0.012884	1.25166	0.0660431	0.811094
DrugMatrix_Codelink	limma	Moxonidine	Rattus norvegicus	cardiovascular system	In Vivo	17 mg/kg	24hr	0.0077821	5.00485	0.0660713	0.624773
DrugMatrix_Codelink	limma	Cyproheptadine	Rattus norvegicus	cardiovascular system	In Vivo	37 mg/kg	24hr	0.0077821	5.00485	0.0660713	0.624773
DrugMatrix_Codelink	limma	Clomipramine	Rattus norvegicus	liver	In Vivo	115 mg/kg	3d	0.0077821	5.00485	0.0660713	0.624773
DrugMatrix_Codelink	limma	2-amino-4-nitrophenol	Rattus norvegicus	cardiovascular system	In Vivo	625 mg/kg	3d	0.0077821	5.00485	0.0660713	0.624773
TG-GATEs	limma	Fluphenazine	Rattus norvegicus	liver	In Vivo Single	20 mg/kg	9hr	0.0077821	5.00485	0.0660713	0.624773
DrugMatrix_Codelink	limma	Itraconazole	Rattus norvegicus	liver	In Vitro	limma combined	limma combined	0.013537	1.33445	0.0660996	0.837711
DrugMatrix_Affy	limma	Isoeugenol	Rattus norvegicus	liver	In Vivo	limma combined	limma combined	0.0135135	1.33014	0.0661594	0.836594
TG-GATEs	limma	N-nitrosomorpholine	Homo sapiens	liver	In Vitro	400 uM	8hr	0.00413223	15.9293	0.0662576	0.0633197
TG-GATEs	limma	Thioacetamide	Rattus norvegicus	kidney	In Vivo Single	limma combined	limma combined	0.0131349	1.27514	0.0662613	0.821294
DrugMatrix_Codelink	limma	Ciprofloxacin	Rattus norvegicus	liver	In Vivo	450 mg/kg	6hr	0.00440529	17.4575	0.0662987	0.54548
DrugMatrix_Codelink	limma	Cisplatin	Rattus norvegicus	kidney	In Vivo	.5 mg/kg	5d	0.00440529	17.4575	0.0662987	0.54548
DrugMatrix_Codelink	limma	Coumarin	Rattus norvegicus	bone marrow	In Vivo	111 mg/kg	6hr	0.00440529	17.4575	0.0662987	0.54548
DrugMatrix_Codelink	limma	Aminocaproic acid	Rattus norvegicus	kidney	In Vivo	2000 mg/kg	3d	0.00440529	17.4575	0.0662987	0.54548
DrugMatrix_Codelink	limma	Fluoxetine	Rattus norvegicus	liver	In Vivo	52 mg/kg	24hr	0.00440529	17.4575	0.0662987	0.54548
DrugMatrix_Codelink	limma	Maprotiline	Rattus norvegicus	cardiovascular system	In Vivo	380 mg/kg	24hr	0.00440529	17.4575	0.0662987	0.54548
DrugMatrix_Affy	limma	Azauridine	Rattus norvegicus	kidney	In Vivo	1500 mg/kg	24hr	0.00440529	17.4575	0.0662987	0.54548
DrugMatrix_Affy	limma	Angiotensin ii human	Rattus norvegicus	cardiovascular system	In Vivo	.5 mg/kg	5d	0.00440529	17.4575	0.0662987	0.54548
TG-GATEs	limma	Azathioprine	Rattus norvegicus	liver	In Vivo Repeat	3 mg/kg	8d	0.00440529	17.4575	0.0662987	0.54548
TG-GATEs	limma	Bendazac	Rattus norvegicus	liver	In Vitro	8 uM	24hr	0.00440529	17.4575	0.0662987	0.54548
TG-GATEs	limma	Carboplatin	Rattus norvegicus	liver	In Vivo Repeat	10 mg/kg	4d	0.00440529	17.4575	0.0662987	0.54548
TG-GATEs	limma	Cisplatin	Rattus norvegicus	kidney	In Vivo Repeat	0.3 mg/kg	8d	0.00440529	17.4575	0.0662987	0.54548
TG-GATEs	limma	Cyclophosphamide	Rattus norvegicus	liver	In Vitro	8 uM	24hr	0.00440529	17.4575	0.0662987	0.54548
TG-GATEs	limma	Diazepam	Rattus norvegicus	liver	In Vivo Single	250 mg/kg	24hr	0.00440529	17.4575	0.0662987	0.54548
TG-GATEs	limma	Ethanol	Rattus norvegicus	liver	In Vivo Single	4000 mg/kg	6hr	0.00440529	17.4575	0.0662987	0.54548
TG-GATEs	limma	Etoposide	Rattus norvegicus	liver	In Vivo Repeat	30 mg/kg	8d	0.00440529	17.4575	0.0662987	0.54548
TG-GATEs	limma	Gemfibrozil	Rattus norvegicus	liver	In Vitro	4 uM	24hr	0.00440529	17.4575	0.0662987	0.54548
TG-GATEs	limma	Hydroxyzine	Rattus norvegicus	liver	In Vivo Single	100 mg/kg	9hr	0.00440529	17.4575	0.0662987	0.54548
TG-GATEs	limma	N-methyl-n-nitrosourea	Rattus norvegicus	liver	In Vivo Single	30 mg/kg	24hr	0.00440529	17.4575	0.0662987	0.54548
TG-GATEs	limma	Puromycin aminonucleoside	Rattus norvegicus	liver	In Vivo Repeat	4 mg/kg	4d	0.00440529	17.4575	0.0662987	0.54548
TG-GATEs	limma	Thioacetamide	Rattus norvegicus	kidney	In Vivo Single	15 mg/kg	24hr	0.00440529	17.4575	0.0662987	0.54548
DrugMatrix_Codelink	limma	Piclamilast	Rattus norvegicus	liver	In Vivo	17 mg/kg	3d	0.0137405	1.84198	0.0663039	0.846339
L1000_CPC002_HCC515_24H	Characteristic direction	BRD-K39187410	Homo sapiens	HCC515	In Vitro	10 uM	24hr	0.00811359	2.6943	0.0663868	0.214787
L1000_CPC004_PC3_24H	Characteristic direction	Rottlerin	Homo sapiens	PC3	In Vitro	10 uM	24hr	0.00811359	2.6943	0.0663868	0.214787
L1000_CPC005_A375_6H	Characteristic direction	Etilefrine	Homo sapiens	A375	In Vitro	10 uM	6hr	0.00811359	2.6943	0.0663868	0.214787
L1000_CPC005_HT29_24H	Characteristic direction	Wortmannin	Homo sapiens	HT29	In Vitro	10 uM	24hr	0.00811359	2.6943	0.0663868	0.214787
L1000_CPC006_A549_24H	Characteristic direction	SA-1478088	Homo sapiens	A549	In Vitro	10 uM	24hr	0.00811359	2.6943	0.0663868	0.214787
L1000_CPC006_HT29_6H	Characteristic direction	SID-26681509	Homo sapiens	HT29	In Vitro	88.8 uM	6hr	0.00811359	2.6943	0.0663868	0.214787
L1000_CPC006_VCAP_6H	Characteristic direction	Piperlongumine	Homo sapiens	VCAP	In Vitro	10 uM	6hr	0.00811359	2.6943	0.0663868	0.214787
L1000_CPC007_VCAP_6H	Characteristic direction	BRD-K33305493	Homo sapiens	VCAP	In Vitro	10 uM	6hr	0.00811359	2.6943	0.0663868	0.214787
L1000_CPC013_A375_6H	Characteristic direction	F-1566-0341	Homo sapiens	A375	In Vitro	10 uM	6hr	0.00811359	2.6943	0.0663868	0.214787
L1000_CPD002_MCF7_24H	Characteristic direction	Gefitinib	Homo sapiens	MCF7	In Vitro	10 uM	24hr	0.00811359	2.6943	0.0663868	0.214787
L1000_HOG003_MCF7_6H	Characteristic direction	Trichostatin-a	Homo sapiens	MCF7	In Vitro	1.11 uM	6hr	0.00811359	2.6943	0.0663868	0.214787
L1000_LJP002_BT20_6H	Characteristic direction	ON-01910	Homo sapiens	BT20	In Vitro	0.4 uM	6hr	0.00811359	2.6943	0.0663868	0.214787
DrugMatrix_Codelink	limma	Doxofylline	Rattus norvegicus	cardiovascular system	In Vivo	limma combined	limma combined	0.0140562	1.61176	0.0664834	0.858879
DrugMatrix_Codelink	limma	Doxepin	Rattus norvegicus	liver	In Vitro	limma combined	limma combined	0.0136003	1.34755	0.0664945	0.840506
DrugMatrix_Codelink	limma	Azathioprine	Rattus norvegicus	bone marrow	In Vivo	limma combined	limma combined	0.0140023	1.68039	0.0665372	0.856853
GSE39042, GSE72362	Characteristic direction	Epirubicin	Homo sapiens	breast	PharmOmics meta	PharmOmics meta	PharmOmics meta	0.00767263	3.30283	0.0667264	0.205555
GSE30351, TG-GATEs_tetracycline_in_vitro	Characteristic direction	Amebicide	Homo sapiens	liver	PharmOmics meta	PharmOmics meta	PharmOmics meta	0.00767263	3.30283	0.0667264	0.205555
L1000_CPC007_A549_24H	Characteristic direction	BRD-K45675241	Homo sapiens	A549	In Vitro	10 uM	24hr	0.00767263	3.30283	0.0667264	0.205555
L1000_CPC010_MCF7_24H	Characteristic direction	Dactinomycin	Homo sapiens	MCF7	In Vitro	10 uM	24hr	0.00767263	3.30283	0.0667264	0.205555
L1000_CPC010_PC3_6H	Characteristic direction	Beclometasone	Homo sapiens	PC3	In Vitro	10 uM	6hr	0.00767263	3.30283	0.0667264	0.205555
L1000_CPC013_HCC515_6H	Characteristic direction	Daunorubicin	Homo sapiens	HCC515	In Vitro	10 uM	6hr	0.00767263	3.30283	0.0667264	0.205555
L1000_CPC014_PC3_24H	Characteristic direction	BRD-K05593511	Homo sapiens	PC3	In Vitro	10 uM	24hr	0.00767263	3.30283	0.0667264	0.205555
L1000_CPC016_A375_6H	Characteristic direction	SB-218078	Homo sapiens	A375	In Vitro	10 uM	6hr	0.00767263	3.30283	0.0667264	0.205555
L1000_HOG001_A549_6H	Characteristic direction	Triptolide	Homo sapiens	A549	In Vitro	3.3333 uM	6hr	0.00767263	3.30283	0.0667264	0.205555
DrugMatrix_Codelink	limma	Enoxacin	Rattus norvegicus	liver	In Vivo	750 mg/kg	5d	0.00996678	3.33408	0.0668037	0.69425
DrugMatrix_Codelink	limma	Bisphenol a	Rattus norvegicus	kidney	In Vivo	100 mg/kg	6hr	0.00996678	3.33408	0.0668037	0.69425
TG-GATEs	limma	Acetamidofluorene	Rattus norvegicus	liver	In Vivo Repeat	limma combined	limma combined	0.00996678	3.33408	0.0668037	0.69425
DrugMatrix_Codelink	limma	Chlorobenzene	Rattus norvegicus	kidney	In Vivo	500 mg/kg	3d	0.0113636	2.70666	0.0668378	0.744481
TG-GATEs	limma	Monocrotaline	Rattus norvegicus	liver	In Vivo Single	30 mg/kg	3hr	0.0140296	1.51749	0.0668556	0.858181
DrugMatrix_Codelink	limma	Sotalol	Rattus norvegicus	liver	In Vivo	2000 mg/kg	5d	0.0138504	1.77436	0.0669175	0.850671
DrugMatrix_Affy	limma	Bezafibrate	Rattus norvegicus	liver	In Vivo	617 mg/kg	3d	0.0134146	1.31362	0.0670273	0.833205
GSE51305, GSE76990	Characteristic direction	Sunitinib	Homo sapiens	nervous system	PharmOmics meta	PharmOmics meta	PharmOmics meta	0.00809717	2.68399	0.0671101	0.21424
GSE51305, GSE76990	Characteristic direction	Receptor tyrosine kinase inhibitor	Homo sapiens	nervous system	PharmOmics meta	PharmOmics meta	PharmOmics meta	0.00809717	2.68399	0.0671101	0.21424
L1000_CPC005_HA1E_24H	Characteristic direction	Dihydroergocristine	Homo sapiens	HA1E	In Vitro	10 uM	24hr	0.00809717	2.68399	0.0671101	0.21424
L1000_CPC006_A549_6H	Characteristic direction	Parbendazole	Homo sapiens	A549	In Vitro	0.31 uM	6hr	0.00809717	2.68399	0.0671101	0.21424
L1000_CPC006_HCC515_24H	Characteristic direction	KU-0060648	Homo sapiens	HCC515	In Vitro	10 uM	24hr	0.00809717	2.68399	0.0671101	0.21424
L1000_CPC007_HT29_6H	Characteristic direction	BRD-K88198340	Homo sapiens	HT29	In Vitro	10 uM	6hr	0.00809717	2.68399	0.0671101	0.21424
L1000_CPC012_A375_6H	Characteristic direction	BRD-K36087356	Homo sapiens	A375	In Vitro	10 uM	6hr	0.00809717	2.68399	0.0671101	0.21424
L1000_CPC012_HCC515_6H	Characteristic direction	Trichostatin-a	Homo sapiens	HCC515	In Vitro	10 uM	6hr	0.00809717	2.68399	0.0671101	0.21424
L1000_CPC012_PC3_24H	Characteristic direction	BRD-K70891562	Homo sapiens	PC3	In Vitro	10 uM	24hr	0.00809717	2.68399	0.0671101	0.21424
L1000_CPC013_HT29_6H	Characteristic direction	Deforolimus	Homo sapiens	HT29	In Vitro	10 uM	6hr	0.00809717	2.68399	0.0671101	0.21424
L1000_CPC014_PC3_24H	Characteristic direction	SU-11274	Homo sapiens	PC3	In Vitro	10 uM	24hr	0.00809717	2.68399	0.0671101	0.21424
L1000_CPC020_PC3_24H	Characteristic direction	Vidarabine	Homo sapiens	PC3	In Vitro	10 uM	24hr	0.00809717	2.68399	0.0671101	0.21424
L1000_HDAC002_HA1E_24H	Characteristic direction	Vorinostat	Homo sapiens	HA1E	In Vitro	5 uM	24hr	0.00809717	2.68399	0.0671101	0.21424
L1000_LJP001_MDAMB231_24H	Characteristic direction	AS-605240	Homo sapiens	MDAMB231	In Vitro	10 uM	24hr	0.00809717	2.68399	0.0671101	0.21424
DrugMatrix_Codelink	limma	Citalopram	Rattus norvegicus	liver	In Vitro	limma combined	limma combined	0.0135182	1.33212	0.0672912	0.836873
DrugMatrix_Codelink	limma	Tetracycline	Rattus norvegicus	liver	In Vitro	limma combined	limma combined	0.0136589	1.36202	0.0673221	0.84358
DrugMatrix_Codelink	limma	Vinblastine	Rattus norvegicus	liver	In Vitro	45 uM	16hr	0.0135376	1.3361	0.0674943	0.837851
DrugMatrix_Codelink	limma	Leflunomide	Rattus norvegicus	kidney	In Vivo	60 mg/kg	5d	0.0139329	1.45516	0.0675405	0.854338
DrugMatrix_Codelink	limma	Nimesulide	Rattus norvegicus	liver	In Vitro	61.7 uM	16hr	0.01373	1.38067	0.0675531	0.845745
DrugMatrix_Affy	limma	Clomiphene	Rattus norvegicus	liver	In Vivo	250 mg/kg	5d	0.0140086	1.63892	0.0675952	0.856993
L1000_CPC006_VCAP_6H	Characteristic direction	PP-110	Homo sapiens	VCAP	In Vitro	22.2 uM	6hr	0.00765306	3.28224	0.0676962	0.205201
L1000_CPC014_HT29_6H	Characteristic direction	Isotretinoin	Homo sapiens	HT29	In Vitro	10 uM	6hr	0.00765306	3.28224	0.0676962	0.205201
L1000_DEB001_PC3_24H	Characteristic direction	Trichostatin-a	Homo sapiens	PC3	In Vitro	10 uM	24hr	0.00765306	3.28224	0.0676962	0.205201
L1000_ERG011_VCAP_24H	Characteristic direction	Geldanamycin	Homo sapiens	VCAP	In Vitro	2 uM	24hr	0.00765306	3.28224	0.0676962	0.205201
L1000_LJP001_MCF7_24H	Characteristic direction	Palbociclib	Homo sapiens	MCF7	In Vitro	10 uM	24hr	0.00765306	3.28224	0.0676962	0.205201
TG-GATEs	limma	Sulfasalazine	Rattus norvegicus	liver	In Vivo Repeat	limma combined	limma combined	0.0138037	1.40334	0.0677224	0.84868
DrugMatrix_Codelink	limma	Melphalan	Rattus norvegicus	spleen	In Vivo	12 mg/kg	3d	0.0135135	1.91344	0.067731	0.836594
TG-GATEs	limma	Phenylbutazone	Rattus norvegicus	liver	In Vivo Single	200 mg/kg	9hr	0.0136986	1.83333	0.0677886	0.844872
TG-GATEs	limma	Captopril	Homo sapiens	liver	In Vitro	8000 uM	8hr	0.00808081	2.67377	0.0678374	0.213837
L1000_CPC001_VCAP_24H	Characteristic direction	GR-127935	Homo sapiens	VCAP	In Vitro	10 uM	24hr	0.00808081	2.67377	0.0678374	0.213837
L1000_CPC004_HT29_6H	Characteristic direction	Pifithrin-mu	Homo sapiens	HT29	In Vitro	10 uM	6hr	0.00808081	2.67377	0.0678374	0.213837
L1000_CPC006_A549_24H	Characteristic direction	BRD-A36275421	Homo sapiens	A549	In Vitro	10 uM	24hr	0.00808081	2.67377	0.0678374	0.213837
L1000_CPC006_HCC15_6H	Characteristic direction	Cucurbitacin-i	Homo sapiens	HCC15	In Vitro	10 uM	6hr	0.00808081	2.67377	0.0678374	0.213837
L1000_CPC014_A375_6H	Characteristic direction	K784-3188	Homo sapiens	A375	In Vitro	10 uM	6hr	0.00808081	2.67377	0.0678374	0.213837
L1000_CPC014_ASC_24H	Characteristic direction	NPI-2358	Homo sapiens	ASC	In Vitro	10 uM	24hr	0.00808081	2.67377	0.0678374	0.213837
L1000_DOS003_VCAP_24H	Characteristic direction	Withaferin-a	Homo sapiens	VCAP	In Vitro	10 uM	24hr	0.00808081	2.67377	0.0678374	0.213837
L1000_HOG003_MCF7_6H	Characteristic direction	Scriptaid	Homo sapiens	MCF7	In Vitro	3.33 uM	6hr	0.00808081	2.67377	0.0678374	0.213837
L1000_LJP001_MDAMB231_6H	Characteristic direction	GSK-1070916	Homo sapiens	MDAMB231	In Vitro	10 uM	6hr	0.00808081	2.67377	0.0678374	0.213837
L1000_NMH001_NPC_24H	Characteristic direction	LY-165163	Homo sapiens	NPC	In Vitro	10 uM	24hr	0.00808081	2.67377	0.0678374	0.213837
DrugMatrix_Codelink	limma	N,n-dimethylformamide	Rattus norvegicus	kidney	In Vivo	limma combined	limma combined	0.0138504	1.42099	0.067949	0.850671
DrugMatrix_Codelink	limma	Thioguanine	Rattus norvegicus	spleen	In Vivo	24 mg/kg	5d	0.0140148	1.53279	0.0680328	0.857412
TG-GATEs	limma	Caffeine	Rattus norvegicus	liver	In Vitro	10000 uM	24hr	0.0128145	1.24515	0.0682881	0.80795
DrugMatrix_Codelink	limma	Diphenhydramine	Rattus norvegicus	cardiovascular system	In Vivo	100 mg/kg	3d	0.0113314	2.68587	0.0682945	0.743223
TG-GATEs_nicotinic_acid_in_vitro, TG-GATEs_nicotinic_acid_in_vivo_single, TG-GATEs_nicotinic_acid_in_vivo_repeat	Characteristic direction	Niacin	Rattus norvegicus	liver	PharmOmics meta	PharmOmics meta	PharmOmics meta	0.0138122	1.76711	0.068301	0.849308
DrugMatrix_Codelink	limma	Rosiglitazone	Rattus norvegicus	muscular system	In Vivo	limma combined	limma combined	0.0138427	1.42002	0.0683351	0.850356
DrugMatrix_Affy	limma	Atorvastatin	Rattus norvegicus	kidney	In Vivo	limma combined	limma combined	0.0139567	1.47962	0.0684732	0.855037
TG-GATEs	limma	Doxorubicin	Rattus norvegicus	liver	In Vivo Single	10 mg/kg	6hr	0.0128205	2.15246	0.0684792	0.80823
L1000_CPC001_HA1E_24H	Characteristic direction	FIT	Homo sapiens	HA1E	In Vitro	10 uM	24hr	0.00806452	2.66362	0.0685688	0.21337
L1000_CPC005_VCAP_6H	Characteristic direction	Vorinostat	Homo sapiens	VCAP	In Vitro	10 uM	6hr	0.00806452	2.66362	0.0685688	0.21337
L1000_CPC006_A549_24H	Characteristic direction	ABT-737	Homo sapiens	A549	In Vitro	11.1 uM	24hr	0.00806452	2.66362	0.0685688	0.21337
L1000_CPC006_HEPG2_6H	Characteristic direction	PAC-1	Homo sapiens	HEPG2	In Vitro	10 uM	6hr	0.00806452	2.66362	0.0685688	0.21337
L1000_CPC006_SKMEL1_6H	Characteristic direction	Ingenol	Homo sapiens	SKMEL1	In Vitro	10 uM	6hr	0.00806452	2.66362	0.0685688	0.21337
L1000_CPC008_A375_6H	Characteristic direction	VU-0418946-1	Homo sapiens	A375	In Vitro	10 uM	6hr	0.00806452	2.66362	0.0685688	0.21337
L1000_CPC009_HCC515_6H	Characteristic direction	Vorinostat	Homo sapiens	HCC515	In Vitro	10 uM	6hr	0.00806452	2.66362	0.0685688	0.21337
L1000_CPC011_PC3_24H	Characteristic direction	Oligomycin-c	Homo sapiens	PC3	In Vitro	10 uM	24hr	0.00806452	2.66362	0.0685688	0.21337
L1000_CPC012_PC3_6H	Characteristic direction	K784-3131	Homo sapiens	PC3	In Vitro	10 uM	6hr	0.00806452	2.66362	0.0685688	0.21337
L1000_CPC013_NPC_24H	Characteristic direction	BRD-K92489476	Homo sapiens	NPC	In Vitro	10 uM	24hr	0.00806452	2.66362	0.0685688	0.21337
L1000_CPC013_VCAP_24H	Characteristic direction	Sorafenib	Homo sapiens	VCAP	In Vitro	10 uM	24hr	0.00806452	2.66362	0.0685688	0.21337
L1000_CPC014_MCF7_24H	Characteristic direction	GSK-1070916	Homo sapiens	MCF7	In Vitro	10 uM	24hr	0.00806452	2.66362	0.0685688	0.21337
L1000_DOS030_VCAP_24H	Characteristic direction	Geldanamycin	Homo sapiens	VCAP	In Vitro	10 uM	24hr	0.00806452	2.66362	0.0685688	0.21337
L1000_LJP001_SKBR3_6H	Characteristic direction	OSI-027	Homo sapiens	SKBR3	In Vitro	2 uM	6hr	0.00806452	2.66362	0.0685688	0.21337
L1000_LJP002_MDAMB231_24H	Characteristic direction	Y-39983	Homo sapiens	MDAMB231	In Vitro	10 uM	24hr	0.00806452	2.66362	0.0685688	0.21337
GSE97631, E-GEOD-5681	Characteristic direction	Cytarabine	Homo sapiens	hematopoietic system	PharmOmics meta	PharmOmics meta	PharmOmics meta	0.00763359	3.26189	0.0686725	0.204766
GSE97631, E-GEOD-5681	Characteristic direction	DNA polymerase inhibitor	Homo sapiens	hematopoietic system	PharmOmics meta	PharmOmics meta	PharmOmics meta	0.00763359	3.26189	0.0686725	0.204766
L1000_CPC004_PC3_6H	Characteristic direction	Daunorubicin	Homo sapiens	PC3	In Vitro	10 uM	6hr	0.00763359	3.26189	0.0686725	0.204766
L1000_CPC013_MCF7_24H	Characteristic direction	ST-4070169	Homo sapiens	MCF7	In Vitro	10 uM	24hr	0.00763359	3.26189	0.0686725	0.204766
L1000_CPC014_HT29_6H	Characteristic direction	PHA-793887	Homo sapiens	HT29	In Vitro	10 uM	6hr	0.00763359	3.26189	0.0686725	0.204766
L1000_CPC014_PC3_24H	Characteristic direction	SB-239063	Homo sapiens	PC3	In Vitro	10 uM	24hr	0.00763359	3.26189	0.0686725	0.204766
L1000_ERG011_VCAP_24H	Characteristic direction	Wortmannin	Homo sapiens	VCAP	In Vitro	2 uM	24hr	0.00763359	3.26189	0.0686725	0.204766
DrugMatrix_Affy	limma	Acetazolamide	Rattus norvegicus	liver	In Vivo	250 mg/kg	6hr	0.0139706	1.49444	0.0687014	0.855561
DrugMatrix_Affy	limma	Acetazolamide	Rattus norvegicus	liver	In Vivo	limma combined	limma combined	0.0139706	1.49444	0.0687014	0.855561
DrugMatrix_Codelink	limma	Vecuronium bromide	Rattus norvegicus	cardiovascular system	In Vivo	.05 mg/kg	5d	0.00993378	3.29223	0.0687522	0.692818
TG-GATEs	limma	Disulfiram	Rattus norvegicus	liver	In Vivo Single	200 mg/kg	9hr	0.00993378	3.29223	0.0687522	0.692818
DrugMatrix_Codelink	limma	Aflatoxin b1	Rattus norvegicus	liver	In Vivo	limma combined	limma combined	0.0139373	1.66951	0.0689776	0.854478
DrugMatrix_Affy	limma	Albendazole	Rattus norvegicus	liver	In Vivo	62 mg/kg	3d	0.0139373	1.66951	0.0689776	0.854478
GSE21329, DrugMatrix_PIOGLITAZONE_liver, GSE93403, GSE21329, DrugMatrix_ROSIGLITAZONE_liver, GSE52204, GSE21329, DrugMatrix_TROGLITAZONE_liver, DrugMatrix_GLIPIZIDE_liver, TG-GATEs_rosiglitazone_maleate_in_vivo_single, TG-GATEs_rosiglitazone_maleate_in_vivo_repeat, TG-GATEs_metformin_in_vitro, TG-GATEs_metformin_in_vivo_single, TG-GATEs_metformin_in_vivo_repeat, TG-GATEs_chlorpropamide_in_vitro, TG-GATEs_chlorpropamide_in_vivo_single, TG-GATEs_chlorpropamide_in_vivo_repeat, TG-GATEs_acarbose_in_vitro, TG-GATEs_acarbose_in_vivo_single, TG-GATEs_acarbose_in_vivo_repeat, TG-GATEs_tolbutamide_in_vitro, TG-GATEs_tolbutamide_in_vivo_single, TG-GATEs_tolbutamide_in_vivo_repeat	Characteristic direction	Antidiabetic	Rattus norvegicus	liver	PharmOmics meta	PharmOmics meta	PharmOmics meta	0.0135135	1.33312	0.0690295	0.836594
TG-GATEs	limma	Cyclosporine	Rattus norvegicus	kidney	In Vivo Single	limma combined	limma combined	0.0135135	1.33312	0.0690295	0.836594
DrugMatrix_Affy	limma	Clotrimazole	Rattus norvegicus	liver	In Vitro	60 uM	24hr	0.0129845	1.25855	0.0690919	0.815565
DrugMatrix_Codelink	limma	Nevirapine	Rattus norvegicus	liver	In Vivo	200 mg/kg	24hr	0.00775194	4.86588	0.0692352	0.624354
DrugMatrix_Codelink	limma	Vinorelbine	Rattus norvegicus	liver	In Vivo	1.5 mg/kg	5d	0.00775194	4.86588	0.0692352	0.624354
DrugMatrix_Codelink	limma	Thioridazine	Rattus norvegicus	cardiovascular system	In Vivo	63 mg/kg	3d	0.00775194	4.86588	0.0692352	0.624354
DrugMatrix_Codelink	limma	Fludrocortisone acetate	Rattus norvegicus	liver	In Vivo	125 mg/kg	3d	0.0136571	1.82476	0.0692942	0.84351
L1000_CPC001_HA1E_6H	Characteristic direction	BRD-K78844995	Homo sapiens	HA1E	In Vitro	10 uM	6hr	0.00804829	2.65354	0.0693043	0.212919
L1000_CPC006_A375_24H	Characteristic direction	Rolipram	Homo sapiens	A375	In Vitro	10 uM	24hr	0.00804829	2.65354	0.0693043	0.212919
L1000_CPC006_HCC515_6H	Characteristic direction	Enzalutamide	Homo sapiens	HCC515	In Vitro	0.25 uM	6hr	0.00804829	2.65354	0.0693043	0.212919
L1000_CPC006_HT29_24H	Characteristic direction	Isoliquiritigenin	Homo sapiens	HT29	In Vitro	10 uM	24hr	0.00804829	2.65354	0.0693043	0.212919
L1000_CPC006_THP1_6H	Characteristic direction	ISOX	Homo sapiens	THP1	In Vitro	10 uM	6hr	0.00804829	2.65354	0.0693043	0.212919
L1000_CPC008_HEPG2_6H	Characteristic direction	BRD-K95337198	Homo sapiens	HEPG2	In Vitro	10 uM	6hr	0.00804829	2.65354	0.0693043	0.212919
L1000_CPC011_A549_24H	Characteristic direction	Bifemelane	Homo sapiens	A549	In Vitro	10 uM	24hr	0.00804829	2.65354	0.0693043	0.212919
L1000_CPC013_MCF7_24H	Characteristic direction	Imatinib	Homo sapiens	MCF7	In Vitro	10 uM	24hr	0.00804829	2.65354	0.0693043	0.212919
L1000_CPC018_SKB_24H	Characteristic direction	Vorinostat	Homo sapiens	SKB	In Vitro	10 uM	24hr	0.00804829	2.65354	0.0693043	0.212919
DrugMatrix_VANCOMYCIN_kidney, GSE16233, DrugMatrix_TOBRAMYCIN_kidney, DrugMatrix_AZITHROMYCIN_kidney, DrugMatrix_NEOMYCIN_kidney, DrugMatrix_KANAMYCIN_kidney, DrugMatrix_GENTAMICIN_kidney, DrugMatrix_AMIKACIN_kidney, DrugMatrix_CEPHALEXIN_kidney, DrugMatrix_BACITRACIN_kidney, DrugMatrix_TEMAFLOXACIN_kidney, DrugMatrix_GATIFLOXACIN_kidney, DrugMatrix_SULBACTAM_kidney, DrugMatrix_RIFABUTIN_kidney, DrugMatrix_NETILMICIN_kidney, DrugMatrix_NORFLOXACIN_kidney, DrugMatrix_ETHAMBUTOL_kidney, DrugMatrix_STREPTOMYCIN_kidney, E-GEOD-10034, TG-GATEs_ciprofloxacin_in_vivo_single, TG-GATEs_ciprofloxacin_in_vivo_repeat, TG-GATEs_rifampicin_in_vivo_single, TG-GATEs_rifampicin_in_vivo_repeat, TG-GATEs_gentamicin_in_vivo_single, TG-GATEs_gentamicin_in_vivo_repeat, TG-GATEs_erythromycin_ethylsuccinate_in_vivo_single, TG-GATEs_erythromycin_ethylsuccinate_in_vivo_repeat, TG-GATEs_cephalothin_in_vivo_single, TG-GATEs_cephalothin_in_vivo_repeat, TG-GATEs_nitrofurantoin_in_vivo_single, TG-GATEs_nitrofurantoin_in_vivo_repeat	Characteristic direction	Antibacterial	Rattus norvegicus	kidney	PharmOmics meta	PharmOmics meta	PharmOmics meta	0.0133411	1.30299	0.0694027	0.829258
GSE53897, GSE53897	Characteristic direction	Analgesic	Rattus norvegicus	nervous system	PharmOmics meta	PharmOmics meta	PharmOmics meta	0.0127932	2.14362	0.069512	0.807147
GSE53897, GSE53897	Characteristic direction	Opioid receptor agonist	Rattus norvegicus	nervous system	PharmOmics meta	PharmOmics meta	PharmOmics meta	0.0127932	2.14362	0.069512	0.807147
DrugMatrix_Codelink	limma	Salicylamide	Rattus norvegicus	kidney	In Vivo	1300 mg/kg	5d	0.0127932	2.14362	0.069512	0.807147
TG-GATEs	limma	Allyl alcohol	Rattus norvegicus	liver	In Vitro	20 uM	8hr	0.0135283	1.3367	0.0695205	0.837397
DrugMatrix_Codelink	limma	Methotrexate	Rattus norvegicus	spleen	In Vivo	limma combined	limma combined	0.0139211	1.66681	0.0695967	0.853745
L1000_CPC006_A375_6H	Characteristic direction	PP-110	Homo sapiens	A375	In Vitro	22.2 uM	6hr	0.00761421	3.2418	0.0696552	0.204492
L1000_CPC006_VCAP_6H	Characteristic direction	Amiodarone	Homo sapiens	VCAP	In Vitro	10 uM	6hr	0.00761421	3.2418	0.0696552	0.204492
L1000_CPC008_HEPG2_6H	Characteristic direction	BRD-K77681376	Homo sapiens	HEPG2	In Vitro	10 uM	6hr	0.00761421	3.2418	0.0696552	0.204492
L1000_CPC008_MCF7_24H	Characteristic direction	BRD-K96740880	Homo sapiens	MCF7	In Vitro	10 uM	24hr	0.00761421	3.2418	0.0696552	0.204492
L1000_CPC015_MCF7_6H	Characteristic direction	Flumetasone	Homo sapiens	MCF7	In Vitro	10 uM	6hr	0.00761421	3.2418	0.0696552	0.204492
L1000_LJP001_BT20_24H	Characteristic direction	Palbociclib	Homo sapiens	BT20	In Vitro	2 uM	24hr	0.00761421	3.2418	0.0696552	0.204492
L1000_LJP001_SKBR3_24H	Characteristic direction	Sorafenib	Homo sapiens	SKBR3	In Vitro	2 uM	24hr	0.00761421	3.2418	0.0696552	0.204492
TG-GATEs_vitamin_a_in_vitro, TG-GATEs_vitamin_a_in_vivo_single, TG-GATEs_vitamin_a_in_vivo_repeat	Characteristic direction	Vitamin A	Rattus norvegicus	liver	PharmOmics meta	PharmOmics meta	PharmOmics meta	0.0137741	1.75991	0.0697026	0.847352
TG-GATEs	limma	Buspirone	Rattus norvegicus	liver	In Vitro	70 uM	24hr	0.0138638	1.4374	0.0697266	0.851439
TG-GATEs	limma	Buspirone	Rattus norvegicus	liver	In Vitro	limma combined	limma combined	0.0138638	1.4374	0.0697266	0.851439
DrugMatrix_Codelink	limma	4-octylphenol	Rattus norvegicus	liver	In Vivo	limma combined	limma combined	0.0137858	1.40661	0.069982	0.847946
L1000_CPC001_HCC515_24H	Characteristic direction	Paclitaxel	Homo sapiens	HCC515	In Vitro	10 uM	24hr	0.00803213	2.64355	0.0700439	0.212516
L1000_CPC003_VCAP_6H	Characteristic direction	WAY-170523	Homo sapiens	VCAP	In Vitro	10 uM	6hr	0.00803213	2.64355	0.0700439	0.212516
L1000_CPC004_MCF7_6H	Characteristic direction	RK-682	Homo sapiens	MCF7	In Vitro	10 uM	6hr	0.00803213	2.64355	0.0700439	0.212516
L1000_CPC006_HCC515_6H	Characteristic direction	Vorinostat	Homo sapiens	HCC515	In Vitro	11.1 uM	6hr	0.00803213	2.64355	0.0700439	0.212516
L1000_CPC006_PC3_24H	Characteristic direction	Cyclosporin-a	Homo sapiens	PC3	In Vitro	10 uM	24hr	0.00803213	2.64355	0.0700439	0.212516
L1000_CPC006_PC3_6H	Characteristic direction	NSC-632839	Homo sapiens	PC3	In Vitro	10 uM	6hr	0.00803213	2.64355	0.0700439	0.212516
L1000_CPC007_PC3_24H	Characteristic direction	BRD-K25373946	Homo sapiens	PC3	In Vitro	10 uM	24hr	0.00803213	2.64355	0.0700439	0.212516
L1000_CPC007_VCAP_6H	Characteristic direction	PSH-008	Homo sapiens	VCAP	In Vitro	10 uM	6hr	0.00803213	2.64355	0.0700439	0.212516
L1000_CPC009_HCC515_6H	Characteristic direction	Fluoxetine	Homo sapiens	HCC515	In Vitro	10 uM	6hr	0.00803213	2.64355	0.0700439	0.212516
L1000_CPC009_VCAP_24H	Characteristic direction	Etodolac	Homo sapiens	VCAP	In Vitro	10 uM	24hr	0.00803213	2.64355	0.0700439	0.212516
L1000_CPC011_MCF7_24H	Characteristic direction	Vorinostat	Homo sapiens	MCF7	In Vitro	10 uM	24hr	0.00803213	2.64355	0.0700439	0.212516
L1000_DOS011_VCAP_6H	Characteristic direction	Sirolimus	Homo sapiens	VCAP	In Vitro	10 uM	6hr	0.00803213	2.64355	0.0700439	0.212516
L1000_LJP002_BT20_24H	Characteristic direction	Dovitinib	Homo sapiens	BT20	In Vitro	10 uM	24hr	0.00803213	2.64355	0.0700439	0.212516
TG-GATEs	limma	Ethanol	Rattus norvegicus	liver	In Vivo Single	limma combined	limma combined	0.0139535	1.50697	0.0701593	0.854827
GSE42904, GSE62173	Characteristic direction	Valproic	Mus musculus	nervous system	PharmOmics meta	PharmOmics meta	PharmOmics meta	0.00953895	2.12852	0.0703378	0.514729
GSE35961, GSE62612, E-MEXP-490, E-GEOD-40936	Characteristic direction	Metformin	Mus musculus	liver	PharmOmics meta	PharmOmics meta	PharmOmics meta	0.00953895	2.12852	0.0703378	0.514729
GSE35961, GSE62612, E-MEXP-490, E-GEOD-40936	Characteristic direction	AMP kinase activator	Mus musculus	liver	PharmOmics meta	PharmOmics meta	PharmOmics meta	0.00953895	2.12852	0.0703378	0.514729
DrugMatrix_Codelink	limma	Sotalol	Rattus norvegicus	liver	In Vivo	limma combined	limma combined	0.0138714	1.44713	0.070479	0.851684
GSE37748	Characteristic direction	Zidovudine	Homo sapiens	cardiovascular system	PharmOmics meta	PharmOmics meta	PharmOmics meta	0.00759494	3.22195	0.0706443	0.204154
GSE37748	Characteristic direction	Antiviral	Homo sapiens	cardiovascular system	PharmOmics meta	PharmOmics meta	PharmOmics meta	0.00759494	3.22195	0.0706443	0.204154
GSE37748	Characteristic direction	Reverse transcriptase inhibitor	Homo sapiens	cardiovascular system	PharmOmics meta	PharmOmics meta	PharmOmics meta	0.00759494	3.22195	0.0706443	0.204154
L1000_CPC002_VCAP_6H	Characteristic direction	Phenylbutazone	Homo sapiens	VCAP	In Vitro	10 uM	6hr	0.00759494	3.22195	0.0706443	0.204154
L1000_CPC008_A375_6H	Characteristic direction	BRD-K42455570	Homo sapiens	A375	In Vitro	10 uM	6hr	0.00759494	3.22195	0.0706443	0.204154
L1000_CPC012_HCC515_6H	Characteristic direction	BRD-A82913781	Homo sapiens	HCC515	In Vitro	10 uM	6hr	0.00759494	3.22195	0.0706443	0.204154
L1000_CPC013_PC3_6H	Characteristic direction	AT-7519	Homo sapiens	PC3	In Vitro	10 uM	6hr	0.00759494	3.22195	0.0706443	0.204154
L1000_CPC015_HEPG2_6H	Characteristic direction	Hydroquinidine	Homo sapiens	HEPG2	In Vitro	10 uM	6hr	0.00759494	3.22195	0.0706443	0.204154
L1000_HOG003_MCF7_6H	Characteristic direction	Idarubicin	Homo sapiens	MCF7	In Vitro	3.33 uM	6hr	0.00759494	3.22195	0.0706443	0.204154
L1000_LJP001_MCF7_24H	Characteristic direction	Enzastaurin	Homo sapiens	MCF7	In Vitro	10 uM	24hr	0.00759494	3.22195	0.0706443	0.204154
TG-GATEs	limma	Thioacetamide	Rattus norvegicus	liver	In Vivo Repeat	15 mg/kg	15d	0.0136504	1.36716	0.070661	0.8433
DrugMatrix_Codelink	limma	Pirinixic acid	Rattus norvegicus	liver	In Vivo	364 mg/kg	3d	0.0138889	1.45932	0.0706768	0.852592
DrugMatrix_Codelink	limma	Ipriflavone	Rattus norvegicus	liver	In Vivo	1500 mg/kg	5d	0.00990099	3.25142	0.0707263	0.691491
TG-GATEs	limma	Propranolol	Rattus norvegicus	liver	In Vivo Repeat	limma combined	limma combined	0.0130677	1.26659	0.0707539	0.818779
L1000_CPC001_HCC515_24H	Characteristic direction	LFM-A12	Homo sapiens	HCC515	In Vitro	10 uM	24hr	0.00801603	2.63362	0.0707876	0.211936
L1000_CPC003_HA1E_24H	Characteristic direction	Scriptaid	Homo sapiens	HA1E	In Vitro	10 uM	24hr	0.00801603	2.63362	0.0707876	0.211936
L1000_CPC006_HA1E_6H	Characteristic direction	Menadione	Homo sapiens	HA1E	In Vitro	10 uM	6hr	0.00801603	2.63362	0.0707876	0.211936
L1000_CPC009_A375_6H	Characteristic direction	Ondansetron	Homo sapiens	A375	In Vitro	10 uM	6hr	0.00801603	2.63362	0.0707876	0.211936
L1000_CPC009_HT29_6H	Characteristic direction	Trichostatin-a	Homo sapiens	HT29	In Vitro	10 uM	6hr	0.00801603	2.63362	0.0707876	0.211936
L1000_CPC010_MCF7_6H	Characteristic direction	BRD-K81538844	Homo sapiens	MCF7	In Vitro	10 uM	6hr	0.00801603	2.63362	0.0707876	0.211936
L1000_CPC014_HT29_6H	Characteristic direction	Sirolimus	Homo sapiens	HT29	In Vitro	10 uM	6hr	0.00801603	2.63362	0.0707876	0.211936
L1000_CPC014_PC3_6H	Characteristic direction	Triciribine	Homo sapiens	PC3	In Vitro	10 uM	6hr	0.00801603	2.63362	0.0707876	0.211936
L1000_CPC015_HT29_6H	Characteristic direction	Vorinostat	Homo sapiens	HT29	In Vitro	10 uM	6hr	0.00801603	2.63362	0.0707876	0.211936
L1000_DOS049_A375_24H	Characteristic direction	Wortmannin	Homo sapiens	A375	In Vitro	10 uM	24hr	0.00801603	2.63362	0.0707876	0.211936
L1000_ERG011_VCAP_24H	Characteristic direction	Thapsigargin	Homo sapiens	VCAP	In Vitro	0.4 uM	24hr	0.00801603	2.63362	0.0707876	0.211936
L1000_LJP002_SKBR3_24H	Characteristic direction	GSK-690693	Homo sapiens	SKBR3	In Vitro	2 uM	24hr	0.00801603	2.63362	0.0707876	0.211936
L1000_PRISM001_MCF7_6H	Characteristic direction	GSK-1070916	Homo sapiens	MCF7	In Vitro	0.156 uM	6hr	0.00801603	2.63362	0.0707876	0.211936
DrugMatrix_Codelink	limma	Lead (ii) acetate	Rattus norvegicus	spleen	In Vivo	600 mg/kg	24hr	0.0121654	2.33078	0.0709615	0.777071
TG-GATEs	limma	Ethionine	Rattus norvegicus	liver	In Vitro	10000 uM	2hr	0.0121654	2.33078	0.0709615	0.777071
DrugMatrix_Affy	limma	Pyrogallol	Rattus norvegicus	liver	In Vivo	limma combined	limma combined	0.0139194	1.48749	0.0710144	0.85357
TG-GATEs	limma	Phenacetin	Rattus norvegicus	kidney	In Vivo Single	300 mg/kg	9hr	0.0134228	1.89259	0.0710411	0.833485
TG-GATEs	limma	Chlormadinone	Rattus norvegicus	liver	In Vivo Single	2000 mg/kg	9hr	0.0137405	1.39538	0.0710895	0.846339
DrugMatrix_Codelink	limma	Rabeprazole	Rattus norvegicus	liver	In Vitro	limma combined	limma combined	0.0133748	1.30953	0.0712483	0.830795
DrugMatrix_Codelink	limma	Etidronate	Rattus norvegicus	cardiovascular system	In Vivo	1005 mg/kg	24hr	0.0112676	2.64523	0.0712568	0.740743
DrugMatrix_Affy	limma	Pemoline	Rattus norvegicus	liver	In Vivo	70 mg/kg	24hr	0.0112676	2.64523	0.0712568	0.740743
DrugMatrix_Affy	limma	Pemoline	Rattus norvegicus	liver	In Vivo	limma combined	limma combined	0.0112676	2.64523	0.0712568	0.740743
GSE17115, GSE30416, GSE63188, GSE56426, GSE60653, GSE29715, GSE84650	Characteristic direction	Antineoplastic	Mus musculus	gastrointestinal system	PharmOmics meta	PharmOmics meta	PharmOmics meta	0.00969697	1.88516	0.0712613	0.534884
TG-GATEs	limma	Meloxicam	Rattus norvegicus	liver	In Vivo Single	limma combined	limma combined	0.0139405	1.56588	0.0714634	0.854688
TG-GATEs	limma	Tacrine	Rattus norvegicus	liver	In Vivo Repeat	30 mg/kg	15d	0.0138728	1.65877	0.0714758	0.851823
DrugMatrix_Affy	limma	Sulconazole	Rattus norvegicus	liver	In Vitro	40 uM	16hr	0.01303	1.26227	0.0714931	0.816962
L1000_CPC004_PC3_24H	Characteristic direction	Triclosan	Homo sapiens	PC3	In Vitro	10 uM	24hr	0.008	2.62377	0.0715353	0.211517
L1000_CPC006_PC3_6H	Characteristic direction	MK-2206	Homo sapiens	PC3	In Vitro	10 uM	6hr	0.008	2.62377	0.0715353	0.211517
L1000_CPC006_VCAP_24H	Characteristic direction	2-fluoropalmitic-acid	Homo sapiens	VCAP	In Vitro	44.4 uM	24hr	0.008	2.62377	0.0715353	0.211517
L1000_CPC008_A375_6H	Characteristic direction	BRD-K33720394	Homo sapiens	A375	In Vitro	10 uM	6hr	0.008	2.62377	0.0715353	0.211517
L1000_CPC008_VCAP_24H	Characteristic direction	BRD-A61599461	Homo sapiens	VCAP	In Vitro	10 uM	24hr	0.008	2.62377	0.0715353	0.211517
L1000_CPC012_PC3_24H	Characteristic direction	Epothilone	Homo sapiens	PC3	In Vitro	10 uM	24hr	0.008	2.62377	0.0715353	0.211517
L1000_CPC014_A549_24H	Characteristic direction	NVP-TAE684	Homo sapiens	A549	In Vitro	10 uM	24hr	0.008	2.62377	0.0715353	0.211517
L1000_CPC014_MCF7_24H	Characteristic direction	Xanthohumol	Homo sapiens	MCF7	In Vitro	10 uM	24hr	0.008	2.62377	0.0715353	0.211517
L1000_LJP001_MDAMB231_24H	Characteristic direction	AS-601245	Homo sapiens	MDAMB231	In Vitro	10 uM	24hr	0.008	2.62377	0.0715353	0.211517
TG-GATEs	limma	2,4-dinitrophenol	Homo sapiens	liver	In Vitro	20 uM	24hr	0.00411523	14.6042	0.0715776	0.0628363
TG-GATEs	limma	Allopurinol	Homo sapiens	liver	In Vitro	28 uM	2hr	0.00411523	14.6042	0.0715776	0.0628363
L1000_CPC006_PC3_6H	Characteristic direction	Zebularine	Homo sapiens	PC3	In Vitro	11.1 uM	6hr	0.00757576	3.20234	0.0716397	0.203751
L1000_CPC006_THP1_6H	Characteristic direction	BRD-K52904470	Homo sapiens	THP1	In Vitro	10 uM	6hr	0.00757576	3.20234	0.0716397	0.203751
L1000_CPC007_A375_24H	Characteristic direction	BRD-A53107311	Homo sapiens	A375	In Vitro	10 uM	24hr	0.00757576	3.20234	0.0716397	0.203751
L1000_CPC007_PC3_24H	Characteristic direction	BRD-K08857385	Homo sapiens	PC3	In Vitro	10 uM	24hr	0.00757576	3.20234	0.0716397	0.203751
L1000_CPC008_HEPG2_6H	Characteristic direction	BRD-K10846167	Homo sapiens	HEPG2	In Vitro	10 uM	6hr	0.00757576	3.20234	0.0716397	0.203751
L1000_CPC011_PC3_6H	Characteristic direction	Salbutamol	Homo sapiens	PC3	In Vitro	10 uM	6hr	0.00757576	3.20234	0.0716397	0.203751
L1000_CPC012_HCC515_6H	Characteristic direction	Fludarabine	Homo sapiens	HCC515	In Vitro	10 uM	6hr	0.00757576	3.20234	0.0716397	0.203751
L1000_CPC014_HT29_6H	Characteristic direction	BMS-345541	Homo sapiens	HT29	In Vitro	10 uM	6hr	0.00757576	3.20234	0.0716397	0.203751
L1000_LJP001_MDAMB231_6H	Characteristic direction	PD-184352	Homo sapiens	MDAMB231	In Vitro	2 uM	6hr	0.00757576	3.20234	0.0716397	0.203751
DrugMatrix_Codelink	limma	Carvedilol	Rattus norvegicus	cardiovascular system	In Vivo	limma combined	limma combined	0.0137741	1.41128	0.0718788	0.847352
TG-GATEs	limma	Nifedipine	Rattus norvegicus	liver	In Vitro	limma combined	limma combined	0.0131155	1.27198	0.0719939	0.820595
TG-GATEs	limma	Flutamide	Rattus norvegicus	liver	In Vivo Repeat	150 mg/kg	29d	0.0138614	1.45569	0.0720018	0.851125
DrugMatrix_Codelink	limma	Valsartan	Rattus norvegicus	kidney	In Vivo	limma combined	limma combined	0.0139276	1.56397	0.0720099	0.854024
DrugMatrix_Affy	limma	Sulbactam	Rattus norvegicus	kidney	In Vivo	671 mg/kg	5d	0.0121359	2.3184	0.0721903	0.775569
DrugMatrix_Affy	limma	Sulbactam	Rattus norvegicus	kidney	In Vivo	limma combined	limma combined	0.0121359	2.3184	0.0721903	0.775569
E-GEOD-46203	Characteristic direction	Gemcitabine	Mus musculus	breast	PharmOmics meta	PharmOmics meta	PharmOmics meta	0.00884956	2.61874	0.0722168	0.486047
E-GEOD-46203	Characteristic direction	Antimetabolite	Mus musculus	breast	PharmOmics meta	PharmOmics meta	PharmOmics meta	0.00884956	2.61874	0.0722168	0.486047
DrugMatrix_Affy	limma	Fenofibrate	Rattus norvegicus	liver	In Vivo	430 mg/kg	5d	0.0137195	1.39275	0.0722376	0.845466
TG-GATEs	limma	Allopurinol	Homo sapiens	liver	In Vitro	28 uM	24hr	0.00798403	2.61399	0.072287	0.21113
L1000_CPC002_PC3_6H	Characteristic direction	Buphenine	Homo sapiens	PC3	In Vitro	10 uM	6hr	0.00798403	2.61399	0.072287	0.21113
L1000_CPC003_VCAP_24H	Characteristic direction	Fenretinide	Homo sapiens	VCAP	In Vitro	10 uM	24hr	0.00798403	2.61399	0.072287	0.21113
L1000_CPC006_HT29_6H	Characteristic direction	Tyrphostin-AG-1478	Homo sapiens	HT29	In Vitro	56.78 uM	6hr	0.00798403	2.61399	0.072287	0.21113
L1000_CPC012_VCAP_6H	Characteristic direction	SPB02303	Homo sapiens	VCAP	In Vitro	10 uM	6hr	0.00798403	2.61399	0.072287	0.21113
L1000_CPC013_HEPG2_6H	Characteristic direction	Imatinib	Homo sapiens	HEPG2	In Vitro	10 uM	6hr	0.00798403	2.61399	0.072287	0.21113
L1000_CPC014_SKB_24H	Characteristic direction	Tretinoin	Homo sapiens	SKB	In Vitro	10 uM	24hr	0.00798403	2.61399	0.072287	0.21113
L1000_DOS028_VCAP_24H	Characteristic direction	Withaferin-a	Homo sapiens	VCAP	In Vitro	10 uM	24hr	0.00798403	2.61399	0.072287	0.21113
L1000_LJP001_MCF7_6H	Characteristic direction	CP466722	Homo sapiens	MCF7	In Vitro	10 uM	6hr	0.00798403	2.61399	0.072287	0.21113
TG-GATEs	limma	Isoniazid	Rattus norvegicus	liver	In Vitro	2000 uM	24hr	0.0136204	1.36343	0.0724306	0.841763
DrugMatrix_Codelink	limma	Ferrocene	Rattus norvegicus	kidney	In Vivo	330 mg/kg	5d	0.00772201	4.73424	0.072448	0.623655
TG-GATEs	limma	Phenacetin	Rattus norvegicus	liver	In Vivo Single	1000 mg/kg	24hr	0.0133175	1.30072	0.0725663	0.828001
L1000_ASG001_MCF7_6H	Characteristic direction	Troglitazone	Homo sapiens	MCF7	In Vitro	0.4 uM	6hr	0.00755667	3.18297	0.0726414	0.20338
L1000_CPC004_A375_6H	Characteristic direction	Tosyl-phenylalanyl-chloromethyl-ketone	Homo sapiens	A375	In Vitro	10 uM	6hr	0.00755667	3.18297	0.0726414	0.20338
L1000_CPC004_PC3_24H	Characteristic direction	Y-27152	Homo sapiens	PC3	In Vitro	10 uM	24hr	0.00755667	3.18297	0.0726414	0.20338
L1000_CPC005_VCAP_24H	Characteristic direction	Dihydroptaeroxylin	Homo sapiens	VCAP	In Vitro	10 uM	24hr	0.00755667	3.18297	0.0726414	0.20338
L1000_CPC007_PC3_6H	Characteristic direction	BRD-K67941506	Homo sapiens	PC3	In Vitro	10 uM	6hr	0.00755667	3.18297	0.0726414	0.20338
L1000_CPC008_HT29_6H	Characteristic direction	BRD-K58846134	Homo sapiens	HT29	In Vitro	10 uM	6hr	0.00755667	3.18297	0.0726414	0.20338
L1000_CPC012_HA1E_6H	Characteristic direction	BRD-K81313552	Homo sapiens	HA1E	In Vitro	10 uM	6hr	0.00755667	3.18297	0.0726414	0.20338
L1000_LJP001_SKBR3_24H	Characteristic direction	AZD-7762	Homo sapiens	SKBR3	In Vitro	0.4 uM	24hr	0.00755667	3.18297	0.0726414	0.20338
L1000_MUC.CP001_MCF7_24H	Characteristic direction	CGS-15943	Homo sapiens	MCF7	In Vitro	20 uM	24hr	0.00755667	3.18297	0.0726414	0.20338
L1000_PRISM001_A375_6H	Characteristic direction	Tozasertib	Homo sapiens	A375	In Vitro	1.25 uM	6hr	0.00755667	3.18297	0.0726414	0.20338
DrugMatrix_Affy	limma	Gentamicin	Rattus norvegicus	liver	In Vitro	2900 uM	24hr	0.0131086	1.9823	0.0726536	0.820246
DrugMatrix_Codelink	limma	Mevastatin	Rattus norvegicus	kidney	In Vivo	1200 mg/kg	24hr	0.0127119	2.11756	0.0726648	0.803479
TG-GATEs	limma	Ethinylestradiol	Rattus norvegicus	kidney	In Vivo Single	3 mg/kg	6hr	0.0127119	2.11756	0.0726648	0.803479
TG-GATEs	limma	Sulindac	Rattus norvegicus	liver	In Vitro	2000 uM	2hr	0.0137589	1.40935	0.0726834	0.846933
TG-GATEs	limma	Sulindac	Rattus norvegicus	liver	In Vitro	80 uM	8hr	0.013913	1.53835	0.0726843	0.85329
DrugMatrix_Codelink	limma	Penciclovir	Rattus norvegicus	kidney	In Vivo	1200 mg/kg	3d	0.00986842	3.2116	0.0727257	0.690303
DrugMatrix_Codelink	limma	Miconazole	Rattus norvegicus	liver	In Vivo	200 mg/kg	6hr	0.0133779	1.88233	0.0727327	0.831214
DrugMatrix_Codelink	limma	Promethazine	Rattus norvegicus	liver	In Vivo	limma combined	limma combined	0.0133779	1.88233	0.0727327	0.831214
TG-GATEs	limma	Caffeine	Rattus norvegicus	kidney	In Vivo Single	100 mg/kg	9hr	0.0133779	1.88233	0.0727327	0.831214
L1000_CPC005_MCF7_24H	Characteristic direction	Cercosporin	Homo sapiens	MCF7	In Vitro	10 uM	24hr	0.00796813	2.60429	0.0730428	0.210711
L1000_CPC007_MCF7_24H	Characteristic direction	BRD-K73610817	Homo sapiens	MCF7	In Vitro	10 uM	24hr	0.00796813	2.60429	0.0730428	0.210711
L1000_CPC007_PC3_6H	Characteristic direction	BRD-A93942655	Homo sapiens	PC3	In Vitro	10 uM	6hr	0.00796813	2.60429	0.0730428	0.210711
L1000_CPC020_PC3_24H	Characteristic direction	Vorinostat	Homo sapiens	PC3	In Vitro	10 uM	24hr	0.00796813	2.60429	0.0730428	0.210711
L1000_HOG002_MCF7_24H	Characteristic direction	Tanespimycin	Homo sapiens	MCF7	In Vitro	1.11 uM	24hr	0.00796813	2.60429	0.0730428	0.210711
L1000_LJP001_SKBR3_24H	Characteristic direction	SB-239063	Homo sapiens	SKBR3	In Vitro	2 uM	24hr	0.00796813	2.60429	0.0730428	0.210711
L1000_LJP001_SKBR3_6H	Characteristic direction	CP466722	Homo sapiens	SKBR3	In Vitro	10 uM	6hr	0.00796813	2.60429	0.0730428	0.210711
DrugMatrix_Codelink	limma	Carmustine	Rattus norvegicus	bone marrow	In Vivo	16 mg/kg	3d	0.0135542	1.80348	0.0731493	0.838689
DrugMatrix_Codelink	limma	Bezafibrate	Rattus norvegicus	liver	In Vivo	617 mg/kg	24hr	0.0121065	2.30615	0.0734307	0.773753
L1000_CPC005_VCAP_24H	Characteristic direction	Quinpirole	Homo sapiens	VCAP	In Vitro	10 uM	24hr	0.00753769	3.16383	0.0736493	0.203074
L1000_CPC006_HCC515_6H	Characteristic direction	Arachidonyl-trifluoro-methane	Homo sapiens	HCC515	In Vitro	80 uM	6hr	0.00753769	3.16383	0.0736493	0.203074
L1000_CPC006_MCF7_24H	Characteristic direction	Temozolomide	Homo sapiens	MCF7	In Vitro	10 uM	24hr	0.00753769	3.16383	0.0736493	0.203074
L1000_CPC007_A375_6H	Characteristic direction	SAL-1	Homo sapiens	A375	In Vitro	10 uM	6hr	0.00753769	3.16383	0.0736493	0.203074
L1000_CPC008_PC3_24H	Characteristic direction	BRD-K69834151	Homo sapiens	PC3	In Vitro	10 uM	24hr	0.00753769	3.16383	0.0736493	0.203074
L1000_CPC014_A549_24H	Characteristic direction	Acetyl-geranyl-cysteine	Homo sapiens	A549	In Vitro	10 uM	24hr	0.00753769	3.16383	0.0736493	0.203074
L1000_DOS011_VCAP_24H	Characteristic direction	Withaferin-a	Homo sapiens	VCAP	In Vitro	10 uM	24hr	0.00753769	3.16383	0.0736493	0.203074
L1000_NMH002_NPC_24H	Characteristic direction	TWS-119	Homo sapiens	NPC	In Vitro	10 uM	24hr	0.00753769	3.16383	0.0736493	0.203074
DrugMatrix_Affy	limma	Cisplatin	Rattus norvegicus	liver	In Vitro	63 uM	24hr	0.0126013	1.22955	0.0736953	0.798589
TG-GATEs	limma	Phenobarbital	Rattus norvegicus	liver	In Vitro	10000 uM	2hr	0.0128357	1.24308	0.0737788	0.809138
DrugMatrix_Codelink	limma	Amiodarone	Rattus norvegicus	kidney	In Vivo	limma combined	limma combined	0.0138751	1.58402	0.0737998	0.851893
TG-GATEs_diazepam_in_vitro, TG-GATEs_buspirone_in_vitro	Characteristic direction	Minor tranquilizer	Homo sapiens	liver	PharmOmics meta	PharmOmics meta	PharmOmics meta	0.00795229	2.59465	0.0738026	0.210179
L1000_CPC006_NOMO1_6H	Characteristic direction	Brefeldin-a	Homo sapiens	NOMO1	In Vitro	0.09 uM	6hr	0.00795229	2.59465	0.0738026	0.210179
L1000_CPC007_HCC515_6H	Characteristic direction	KU-C103428N	Homo sapiens	HCC515	In Vitro	10 uM	6hr	0.00795229	2.59465	0.0738026	0.210179
L1000_CPC007_MCF7_6H	Characteristic direction	BRD-K32862555	Homo sapiens	MCF7	In Vitro	10 uM	6hr	0.00795229	2.59465	0.0738026	0.210179
L1000_CPC007_PC3_6H	Characteristic direction	K784-3187	Homo sapiens	PC3	In Vitro	10 uM	6hr	0.00795229	2.59465	0.0738026	0.210179
L1000_CPC008_HT29_6H	Characteristic direction	Vorinostat	Homo sapiens	HT29	In Vitro	10 uM	6hr	0.00795229	2.59465	0.0738026	0.210179
L1000_CPC008_MCF7_6H	Characteristic direction	BRD-K32636001	Homo sapiens	MCF7	In Vitro	10 uM	6hr	0.00795229	2.59465	0.0738026	0.210179
L1000_CPD001_MCF7_24H	Characteristic direction	Homochlorcyclizine	Homo sapiens	MCF7	In Vitro	10 uM	24hr	0.00795229	2.59465	0.0738026	0.210179
L1000_DOS048_A375_24H	Characteristic direction	Wortmannin	Homo sapiens	A375	In Vitro	10 uM	24hr	0.00795229	2.59465	0.0738026	0.210179
L1000_NMH002_NPC_6H	Characteristic direction	NSC-3852	Homo sapiens	NPC	In Vitro	10 uM	6hr	0.00795229	2.59465	0.0738026	0.210179
TG-GATEs	limma	Isoniazid	Rattus norvegicus	liver	In Vivo Single	2000 mg/kg	24hr	0.0137363	1.40646	0.073902	0.846025
DrugMatrix_Codelink	limma	Fluvastatin	Rattus norvegicus	kidney	In Vivo	limma combined	limma combined	0.0136178	1.3667	0.0739872	0.841624
DrugMatrix_GENTAMICIN_kidney, TG-GATEs_in_vivo_single, TG-GATEs_in_vivo_repeat	Characteristic direction	Gentamicin	Rattus norvegicus	kidney	PharmOmics meta	PharmOmics meta	PharmOmics meta	0.01375	1.68938	0.0740126	0.846654
DrugMatrix_Codelink	limma	Carmustine	Rattus norvegicus	liver	In Vitro	limma combined	limma combined	0.0135468	1.34814	0.0741047	0.83841
DrugMatrix_Affy	limma	Miconazole	Rattus norvegicus	liver	In Vivo	200 mg/kg	3d	0.0138768	1.53314	0.0742831	0.852103
DrugMatrix_Codelink	limma	Stavudine	Rattus norvegicus	cardiovascular system	In Vivo	limma combined	limma combined	0.0112045	2.60579	0.074284	0.739067
TG-GATEs	limma	Monocrotaline	Rattus norvegicus	liver	In Vivo Single	limma combined	limma combined	0.0131202	1.27247	0.0743589	0.820735
DrugMatrix_Codelink	limma	Olanzapine	Rattus norvegicus	liver	In Vivo	limma combined	limma combined	0.0138614	1.58192	0.0743837	0.851125
DrugMatrix_Codelink	limma	Norepinephrine	Rattus norvegicus	cardiovascular system	In Vivo	limma combined	limma combined	0.0137931	1.43693	0.0743855	0.84826
TG-GATEs	limma	N-nitrosomorpholine	Rattus norvegicus	liver	In Vivo Single	limma combined	limma combined	0.0126947	1.23305	0.0745444	0.802082
TG-GATEs	limma	Enalapril	Rattus norvegicus	liver	In Vitro	2000 uM	2hr	0.0130597	1.96947	0.0745525	0.81822
L1000_CPC006_A375_24H	Characteristic direction	Lonidamine	Homo sapiens	A375	In Vitro	177.6 uM	24hr	0.00793651	2.58509	0.0745664	0.209825
L1000_CPC006_HT29_6H	Characteristic direction	Vorinostat	Homo sapiens	HT29	In Vitro	11.1 uM	6hr	0.00793651	2.58509	0.0745664	0.209825
L1000_CPC006_MCF7_6H	Characteristic direction	AKT-inhibitor-1-2	Homo sapiens	MCF7	In Vitro	9.1 uM	6hr	0.00793651	2.58509	0.0745664	0.209825
L1000_CPC006_MCF7_6H	Characteristic direction	Neratinib	Homo sapiens	MCF7	In Vitro	10 uM	6hr	0.00793651	2.58509	0.0745664	0.209825
L1000_CPC006_PC3_24H	Characteristic direction	Capsaicin	Homo sapiens	PC3	In Vitro	160 uM	24hr	0.00793651	2.58509	0.0745664	0.209825
L1000_CPC008_HT29_6H	Characteristic direction	BRD-K33720394	Homo sapiens	HT29	In Vitro	10 uM	6hr	0.00793651	2.58509	0.0745664	0.209825
L1000_CPC009_PC3_24H	Characteristic direction	BRD-K40955748	Homo sapiens	PC3	In Vitro	10 uM	24hr	0.00793651	2.58509	0.0745664	0.209825
L1000_CPC012_HT29_6H	Characteristic direction	Tunicamycin	Homo sapiens	HT29	In Vitro	10 uM	6hr	0.00793651	2.58509	0.0745664	0.209825
L1000_CPC014_PC3_24H	Characteristic direction	Nelfinavir	Homo sapiens	PC3	In Vitro	10 uM	24hr	0.00793651	2.58509	0.0745664	0.209825
GSE24859	Characteristic direction	Raloxifene	Homo sapiens	hematopoietic system	PharmOmics meta	PharmOmics meta	PharmOmics meta	0.0075188	3.14491	0.0746635	0.202478
GSE24859	Characteristic direction	Tibolone	Homo sapiens	hematopoietic system	PharmOmics meta	PharmOmics meta	PharmOmics meta	0.0075188	3.14491	0.0746635	0.202478
GSE25338	Characteristic direction	Tacrolimus	Homo sapiens	liver	PharmOmics meta	PharmOmics meta	PharmOmics meta	0.0075188	3.14491	0.0746635	0.202478
GSE24859	Characteristic direction	Replenisher	Homo sapiens	hematopoietic system	PharmOmics meta	PharmOmics meta	PharmOmics meta	0.0075188	3.14491	0.0746635	0.202478
GSE24859	Characteristic direction	Estrogen receptor agonist	Homo sapiens	hematopoietic system	PharmOmics meta	PharmOmics meta	PharmOmics meta	0.0075188	3.14491	0.0746635	0.202478
GSE24859	Characteristic direction	Selective estrogen receptor modulator	Homo sapiens	hematopoietic system	PharmOmics meta	PharmOmics meta	PharmOmics meta	0.0075188	3.14491	0.0746635	0.202478
L1000_CPC004_HA1E_6H	Characteristic direction	NU-7026	Homo sapiens	HA1E	In Vitro	10 uM	6hr	0.0075188	3.14491	0.0746635	0.202478
L1000_CPC005_MCF7_6H	Characteristic direction	Bisindolylmaleimide	Homo sapiens	MCF7	In Vitro	10 uM	6hr	0.0075188	3.14491	0.0746635	0.202478
L1000_CPC005_PC3_24H	Characteristic direction	Hydrocortisone	Homo sapiens	PC3	In Vitro	10 uM	24hr	0.0075188	3.14491	0.0746635	0.202478
L1000_CPC005_PC3_6H	Characteristic direction	Mepacrine	Homo sapiens	PC3	In Vitro	10 uM	6hr	0.0075188	3.14491	0.0746635	0.202478
L1000_CPC006_HT29_6H	Characteristic direction	BRD-K84924563	Homo sapiens	HT29	In Vitro	40 uM	6hr	0.0075188	3.14491	0.0746635	0.202478
L1000_CPC008_HT29_6H	Characteristic direction	BRD-A08610364	Homo sapiens	HT29	In Vitro	10 uM	6hr	0.0075188	3.14491	0.0746635	0.202478
L1000_CPC008_PC3_6H	Characteristic direction	DM-55-3	Homo sapiens	PC3	In Vitro	10 uM	6hr	0.0075188	3.14491	0.0746635	0.202478
L1000_CPC012_HT29_6H	Characteristic direction	BRD-K94572506	Homo sapiens	HT29	In Vitro	10 uM	6hr	0.0075188	3.14491	0.0746635	0.202478
L1000_CPC020_HT29_6H	Characteristic direction	Selegiline	Homo sapiens	HT29	In Vitro	10 uM	6hr	0.0075188	3.14491	0.0746635	0.202478
L1000_CPC020_PC3_24H	Characteristic direction	Demeclocycline	Homo sapiens	PC3	In Vitro	10 uM	24hr	0.0075188	3.14491	0.0746635	0.202478
L1000_DOS030_VCAP_24H	Characteristic direction	LY-294002	Homo sapiens	VCAP	In Vitro	10 uM	24hr	0.0075188	3.14491	0.0746635	0.202478
L1000_HDAC002_MCF7_6H	Characteristic direction	Panobinostat	Homo sapiens	MCF7	In Vitro	0.0012207 uM	6hr	0.0075188	3.14491	0.0746635	0.202478
L1000_LJP002_MCF7_6H	Characteristic direction	BMS-387032	Homo sapiens	MCF7	In Vitro	2 uM	6hr	0.0075188	3.14491	0.0746635	0.202478
DrugMatrix_Codelink	limma	Chlorambucil	Rattus norvegicus	liver	In Vivo	.6 mg/kg	24hr	0.0135135	1.79518	0.0747279	0.836594
DrugMatrix_Codelink	limma	N-nitrosodiethylamine	Rattus norvegicus	liver	In Vivo	limma combined	limma combined	0.0138632	1.55445	0.0747843	0.851264
GSE24291, GSE25080, GSE37917, GSE14559, E-MEXP-2087, E-MEXP-2086, GSE8312, GSE23993	Characteristic direction	Antibacterial	Mus musculus	embryonic structure	PharmOmics meta	PharmOmics meta	PharmOmics meta	0.00956284	1.96118	0.0747973	0.518605
GSE24291, GSE25080, GSE37917, GSE14559, E-MEXP-2087, E-MEXP-2086, GSE8312, GSE23993	Characteristic direction	Protein biosynthesis inhibitor	Mus musculus	embryonic structure	PharmOmics meta	PharmOmics meta	PharmOmics meta	0.00956284	1.96118	0.0747973	0.518605
DrugMatrix_Codelink	limma	Norfloxacin	Rattus norvegicus	kidney	In Vivo	1500 mg/kg	24hr	0.0126582	2.10053	0.0748116	0.800335
E-GEOD-58558	Characteristic direction	Cyclosporine	Homo sapiens	integument	PharmOmics meta	PharmOmics meta	PharmOmics meta	0.00649351	4.56452	0.0748225	0.137483
E-GEOD-30516	Characteristic direction	Erlotinib	Homo sapiens	breast	PharmOmics meta	PharmOmics meta	PharmOmics meta	0.00649351	4.56452	0.0748225	0.137483
DrugMatrix_Affy	limma	Mitomycin c	Rattus norvegicus	liver	In Vivo	limma combined	limma combined	0.0138549	1.51028	0.0750835	0.850845
DrugMatrix_Affy	limma	Raloxifene	Rattus norvegicus	liver	In Vivo	650 mg/kg	3d	0.013756	1.42348	0.0752248	0.846863
TG-GATEs	limma	Coumarin	Homo sapiens	liver	In Vitro	limma combined	limma combined	0.00764916	1.54921	0.0752297	0.205104
TG-GATEs	limma	Gemfibrozil	Rattus norvegicus	liver	In Vitro	limma combined	limma combined	0.0129488	1.25265	0.075275	0.814098
GSE5996, GSE73896	Characteristic direction	Phenylephrine	Rattus norvegicus	cardiovascular system	PharmOmics meta	PharmOmics meta	PharmOmics meta	0.0137773	1.6429	0.0753322	0.847597
GSE5996, GSE73896	Characteristic direction	alpha1-Adrenergic receptor agonist	Rattus norvegicus	cardiovascular system	PharmOmics meta	PharmOmics meta	PharmOmics meta	0.0137773	1.6429	0.0753322	0.847597
L1000_ASG001_PC3_6H	Characteristic direction	Withaferin-a	Homo sapiens	PC3	In Vitro	2 uM	6hr	0.00792079	2.57559	0.0753343	0.209535
L1000_CPC001_PC3_6H	Characteristic direction	Mammea-a	Homo sapiens	PC3	In Vitro	10 uM	6hr	0.00792079	2.57559	0.0753343	0.209535
L1000_CPC006_SNU1040_6H	Characteristic direction	PAC-1	Homo sapiens	SNU1040	In Vitro	10 uM	6hr	0.00792079	2.57559	0.0753343	0.209535
L1000_CPC008_HT29_6H	Characteristic direction	BRD-K44366801	Homo sapiens	HT29	In Vitro	10 uM	6hr	0.00792079	2.57559	0.0753343	0.209535
L1000_CPC008_VCAP_24H	Characteristic direction	TL-HRAS-61	Homo sapiens	VCAP	In Vitro	10 uM	24hr	0.00792079	2.57559	0.0753343	0.209535
L1000_RAD001_MCF7_6H	Characteristic direction	Wortmannin	Homo sapiens	MCF7	In Vitro	10 uM	6hr	0.00792079	2.57559	0.0753343	0.209535
DrugMatrix_Codelink	limma	Meloxicam	Rattus norvegicus	liver	In Vivo	33 mg/kg	5d	0.0138528	1.52969	0.0753619	0.850775
DrugMatrix_Codelink	limma	Bromisovalum	Rattus norvegicus	cardiovascular system	In Vivo	250 mg/kg	24hr	0.0137157	1.68337	0.0753921	0.845396
TG-GATEs	limma	Buspirone	Homo sapiens	liver	In Vitro	30 uM	24hr	0.00804829	1.86013	0.0754069	0.212919
DrugMatrix_Affy	limma	Beta-estradiol	Rattus norvegicus	kidney	In Vivo	150 mg/kg	3d	0.0133975	1.31718	0.0754177	0.832332
DrugMatrix_Affy	limma	Fluvastatin	Rattus norvegicus	liver	In Vivo	94 mg/kg	3d	0.0129204	1.24979	0.0754548	0.812631
TG-GATEs	limma	Chlormadinone	Rattus norvegicus	liver	In Vitro	limma combined	limma combined	0.0131546	1.27713	0.0756137	0.822132
L1000_CPC001_PC3_24H	Characteristic direction	Cosmosiin	Homo sapiens	PC3	In Vitro	10 uM	24hr	0.0075	3.12622	0.075684	0.20193
L1000_CPC004_HA1E_24H	Characteristic direction	SIB-1893	Homo sapiens	HA1E	In Vitro	10 uM	24hr	0.0075	3.12622	0.075684	0.20193
L1000_CPC006_A375_6H	Characteristic direction	BRD-K59470558	Homo sapiens	A375	In Vitro	10 uM	6hr	0.0075	3.12622	0.075684	0.20193
L1000_CPC006_THP1_6H	Characteristic direction	Fluoropyruvate	Homo sapiens	THP1	In Vitro	44.4 uM	6hr	0.0075	3.12622	0.075684	0.20193
L1000_CPC010_PC3_6H	Characteristic direction	Tozasertib	Homo sapiens	PC3	In Vitro	10 uM	6hr	0.0075	3.12622	0.075684	0.20193
L1000_CPC013_HT29_6H	Characteristic direction	ST-4028268	Homo sapiens	HT29	In Vitro	10 uM	6hr	0.0075	3.12622	0.075684	0.20193
L1000_CPC013_MCF7_6H	Characteristic direction	Daunorubicin	Homo sapiens	MCF7	In Vitro	10 uM	6hr	0.0075	3.12622	0.075684	0.20193
L1000_CPC014_MCF7_6H	Characteristic direction	BRD-K42419294	Homo sapiens	MCF7	In Vitro	10 uM	6hr	0.0075	3.12622	0.075684	0.20193
L1000_CPC020_VCAP_24H	Characteristic direction	Wortmannin	Homo sapiens	VCAP	In Vitro	10 uM	24hr	0.0075	3.12622	0.075684	0.20193
L1000_DOS019_VCAP_24H	Characteristic direction	Wortmannin	Homo sapiens	VCAP	In Vitro	10 uM	24hr	0.0075	3.12622	0.075684	0.20193
L1000_HOG002_A549_6H	Characteristic direction	Doxorubicin	Homo sapiens	A549	In Vitro	0.0015 uM	6hr	0.0075	3.12622	0.075684	0.20193
L1000_LJP001_BT20_6H	Characteristic direction	GSK-461364	Homo sapiens	BT20	In Vitro	10 uM	6hr	0.0075	3.12622	0.075684	0.20193
DrugMatrix_Affy	limma	Diethylstilbestrol	Rattus norvegicus	liver	In Vivo	280 mg/kg	5d	0.0134133	1.32074	0.0757524	0.833031
DrugMatrix_Affy	limma	Carbimazole	Rattus norvegicus	liver	In Vivo	limma combined	limma combined	0.0135421	1.35049	0.0758252	0.838061
DrugMatrix_Affy	limma	Mitomycin c	Rattus norvegicus	liver	In Vivo	1.7 mg/kg	5d	0.0138376	1.55068	0.0759136	0.850112
TG-GATEs	limma	Ethionine	Rattus norvegicus	liver	In Vivo Single	25 mg/kg	9hr	0.0120482	2.28202	0.0759464	0.771517
L1000_CPC004_MCF7_6H	Characteristic direction	Terfenadine	Homo sapiens	MCF7	In Vitro	10 uM	6hr	0.00790514	2.56617	0.0761061	0.209261
L1000_CPC006_VCAP_6H	Characteristic direction	Geldanamycin	Homo sapiens	VCAP	In Vitro	10 uM	6hr	0.00790514	2.56617	0.0761061	0.209261
L1000_CPC007_MCF7_24H	Characteristic direction	BRD-A93426597	Homo sapiens	MCF7	In Vitro	10 uM	24hr	0.00790514	2.56617	0.0761061	0.209261
L1000_CPC010_HEPG2_6H	Characteristic direction	1-benzylimidazole	Homo sapiens	HEPG2	In Vitro	10 uM	6hr	0.00790514	2.56617	0.0761061	0.209261
L1000_CPC011_PC3_24H	Characteristic direction	Honokiol	Homo sapiens	PC3	In Vitro	10 uM	24hr	0.00790514	2.56617	0.0761061	0.209261
L1000_CPC014_PC3_24H	Characteristic direction	AZD-6482	Homo sapiens	PC3	In Vitro	10 uM	24hr	0.00790514	2.56617	0.0761061	0.209261
L1000_HOG002_MCF7_6H	Characteristic direction	Niclosamide	Homo sapiens	MCF7	In Vitro	10 uM	6hr	0.00790514	2.56617	0.0761061	0.209261
TG-GATEs	limma	Promethazine	Rattus norvegicus	liver	In Vivo Single	limma combined	limma combined	0.0132704	1.29483	0.0761659	0.826533
TG-GATEs_in_vitro, TG-GATEs_in_vivo_single, TG-GATEs_in_vivo_repeat	Characteristic direction	Allopurinol	Rattus norvegicus	liver	PharmOmics meta	PharmOmics meta	PharmOmics meta	0.0134731	1.78696	0.0763275	0.835057
TG-GATEs_allopurinol_in_vitro, TG-GATEs_allopurinol_in_vivo_single, TG-GATEs_allopurinol_in_vivo_repeat	Characteristic direction	Uric acid biosynthesis inhibitor	Rattus norvegicus	liver	PharmOmics meta	PharmOmics meta	PharmOmics meta	0.0134731	1.78696	0.0763275	0.835057
TG-GATEs_allopurinol_in_vitro, TG-GATEs_allopurinol_in_vivo_single, TG-GATEs_allopurinol_in_vivo_repeat	Characteristic direction	Xanthine oxidase inhibitor	Rattus norvegicus	liver	PharmOmics meta	PharmOmics meta	PharmOmics meta	0.0134731	1.78696	0.0763275	0.835057
DrugMatrix_Codelink	limma	Meloxicam	Rattus norvegicus	liver	In Vivo	limma combined	limma combined	0.0138249	1.5488	0.0764824	0.849972
DrugMatrix_Codelink	limma	Omeprazole	Rattus norvegicus	liver	In Vivo	limma combined	limma combined	0.0138211	1.50554	0.0766557	0.849867
L1000_CPC008_PC3_6H	Characteristic direction	BRD-K66037923	Homo sapiens	PC3	In Vitro	10 uM	6hr	0.0074813	3.10776	0.0767106	0.201495
L1000_CPC011_PC3_6H	Characteristic direction	Fenoldopam	Homo sapiens	PC3	In Vitro	10 uM	6hr	0.0074813	3.10776	0.0767106	0.201495
L1000_CPC014_SKB_24H	Characteristic direction	GR-235	Homo sapiens	SKB	In Vitro	10 uM	24hr	0.0074813	3.10776	0.0767106	0.201495
L1000_CVD001_HEPG2_24H	Characteristic direction	Geldanamycin	Homo sapiens	HEPG2	In Vitro	10 uM	24hr	0.0074813	3.10776	0.0767106	0.201495
L1000_HOG003_MCF7_24H	Characteristic direction	NU-1025	Homo sapiens	MCF7	In Vitro	9e-04 uM	24hr	0.0074813	3.10776	0.0767106	0.201495
L1000_HOG003_MCF7_6H	Characteristic direction	Idarubicin	Homo sapiens	MCF7	In Vitro	1.11 uM	6hr	0.0074813	3.10776	0.0767106	0.201495
L1000_KHW001_HA1E_6H	Characteristic direction	Parthenolide	Homo sapiens	HA1E	In Vitro	10 uM	6hr	0.0074813	3.10776	0.0767106	0.201495
TG-GATEs	limma	Diltiazem	Rattus norvegicus	liver	In Vivo Single	800 mg/kg	6hr	0.00980392	3.13481	0.0767998	0.688522
L1000_CPC004_HT29_6H	Characteristic direction	Geldanamycin	Homo sapiens	HT29	In Vitro	10 uM	6hr	0.00788955	2.55681	0.076882	0.209003
L1000_CPC004_MCF7_6H	Characteristic direction	Menadione	Homo sapiens	MCF7	In Vitro	10 uM	6hr	0.00788955	2.55681	0.076882	0.209003
L1000_CPC013_A549_6H	Characteristic direction	Ispinesib	Homo sapiens	A549	In Vitro	10 uM	6hr	0.00788955	2.55681	0.076882	0.209003
L1000_CPC014_A549_24H	Characteristic direction	NU-7441	Homo sapiens	A549	In Vitro	10 uM	24hr	0.00788955	2.55681	0.076882	0.209003
L1000_CPC014_PHH_24H	Characteristic direction	CAY-10585	Homo sapiens	PHH	In Vitro	10 uM	24hr	0.00788955	2.55681	0.076882	0.209003
L1000_CPC014_SKB_24H	Characteristic direction	KU-55933	Homo sapiens	SKB	In Vitro	10 uM	24hr	0.00788955	2.55681	0.076882	0.209003
L1000_HOG002_MCF7_24H	Characteristic direction	Doxorubicin	Homo sapiens	MCF7	In Vitro	3.33 uM	24hr	0.00788955	2.55681	0.076882	0.209003
DrugMatrix_Codelink	limma	Famciclovir	Rattus norvegicus	liver	In Vivo	112 mg/kg	24hr	0.00438597	14.553	0.0769149	0.543768
DrugMatrix_Codelink	limma	Cyclosporin a	Rattus norvegicus	spleen	In Vivo	70 mg/kg	24hr	0.00438597	14.553	0.0769149	0.543768
DrugMatrix_Codelink	limma	Cytarabine	Rattus norvegicus	bone marrow	In Vivo	23 mg/kg	3d	0.00438597	14.553	0.0769149	0.543768
DrugMatrix_Codelink	limma	Cloxacillin	Rattus norvegicus	kidney	In Vivo	1200 mg/kg	3d	0.00438597	14.553	0.0769149	0.543768
DrugMatrix_Codelink	limma	Rifampin	Rattus norvegicus	liver	In Vivo	99 mg/kg	24hr	0.00438597	14.553	0.0769149	0.543768
DrugMatrix_Codelink	limma	Losartan	Rattus norvegicus	cardiovascular system	In Vivo	1000 mg/kg	3d	0.00438597	14.553	0.0769149	0.543768
DrugMatrix_Codelink	limma	Primidone	Rattus norvegicus	liver	In Vivo	750 mg/kg	24hr	0.00438597	14.553	0.0769149	0.543768
DrugMatrix_Codelink	limma	Trichloroacetic acid	Rattus norvegicus	liver	In Vivo	474 mg/kg	5d	0.00438597	14.553	0.0769149	0.543768
DrugMatrix_Affy	limma	Stannous fluoride	Rattus norvegicus	kidney	In Vivo	90 mg/kg	24hr	0.00438597	14.553	0.0769149	0.543768
DrugMatrix_Affy	limma	Stannous fluoride	Rattus norvegicus	kidney	In Vivo	limma combined	limma combined	0.00438597	14.553	0.0769149	0.543768
DrugMatrix_Affy	limma	Amiloride	Rattus norvegicus	cardiovascular system	In Vivo	22 mg/kg	24hr	0.00438597	14.553	0.0769149	0.543768
DrugMatrix_Affy	limma	Amiloride	Rattus norvegicus	cardiovascular system	In Vivo	limma combined	limma combined	0.00438597	14.553	0.0769149	0.543768
TG-GATEs	limma	Allopurinol	Rattus norvegicus	liver	In Vitro	5.6 uM	24hr	0.00438597	14.553	0.0769149	0.543768
TG-GATEs	limma	Bromobenzene	Rattus norvegicus	liver	In Vitro	40 uM	2hr	0.00438597	14.553	0.0769149	0.543768
TG-GATEs	limma	Fluphenazine	Rattus norvegicus	liver	In Vitro	6 uM	8hr	0.00438597	14.553	0.0769149	0.543768
TG-GATEs	limma	Gefitinib	Rattus norvegicus	liver	In Vivo Single	200 mg/kg	3hr	0.00438597	14.553	0.0769149	0.543768
TG-GATEs	limma	Isoniazid	Rattus norvegicus	liver	In Vitro	2000 uM	8hr	0.00438597	14.553	0.0769149	0.543768
TG-GATEs	limma	Labetalol	Rattus norvegicus	liver	In Vitro	5.6 uM	24hr	0.00438597	14.553	0.0769149	0.543768
TG-GATEs	limma	Mefenamic acid	Rattus norvegicus	liver	In Vitro	30 uM	2hr	0.00438597	14.553	0.0769149	0.543768
TG-GATEs	limma	Methapyrilene	Rattus norvegicus	liver	In Vitro	0.6 uM	2hr	0.00438597	14.553	0.0769149	0.543768
TG-GATEs	limma	Tetracycline	Rattus norvegicus	liver	In Vitro	1 uM	8hr	0.00438597	14.553	0.0769149	0.543768
TG-GATEs	limma	Thioridazine	Rattus norvegicus	liver	In Vitro	2 uM	24hr	0.00438597	14.553	0.0769149	0.543768
DrugMatrix_Codelink	limma	Doxapram	Rattus norvegicus	cardiovascular system	In Vivo	20 mg/kg	5d	0.012605	2.08377	0.0769944	0.798659
DrugMatrix_Affy	limma	Gemfibrozil	Rattus norvegicus	liver	In Vivo	700 mg/kg	3d	0.0131379	1.27501	0.0770416	0.821434
DrugMatrix_NYSTATIN_kidney, TG-GATEs_ketoconazole_in_vivo_single, TG-GATEs_ketoconazole_in_vivo_repeat, TG-GATEs_amphotericin_b_in_vivo_single, TG-GATEs_amphotericin_b_in_vivo_repeat	Characteristic direction	Antifungal	Rattus norvegicus	kidney	PharmOmics meta	PharmOmics meta	PharmOmics meta	0.0138122	1.54692	0.0770541	0.849308
DrugMatrix_Codelink	limma	Etodolac	Rattus norvegicus	liver	In Vivo	24 mg/kg	5d	0.0138099	1.50397	0.0771846	0.849029
DrugMatrix_Codelink	limma	Nizatidine	Rattus norvegicus	cardiovascular system	In Vivo	limma combined	limma combined	0.013805	1.52283	0.0775506	0.848749
L1000_CPC001_PC3_24H	Characteristic direction	T-98475	Homo sapiens	PC3	In Vitro	10 uM	24hr	0.00787402	2.54752	0.0776618	0.208746
L1000_CPC003_PC3_24H	Characteristic direction	MT-21	Homo sapiens	PC3	In Vitro	10 uM	24hr	0.00787402	2.54752	0.0776618	0.208746
L1000_CPC011_A549_24H	Characteristic direction	Itraconazole	Homo sapiens	A549	In Vitro	10 uM	24hr	0.00787402	2.54752	0.0776618	0.208746
L1000_CPC013_PC3_24H	Characteristic direction	BRD-K28789065	Homo sapiens	PC3	In Vitro	10 uM	24hr	0.00787402	2.54752	0.0776618	0.208746
L1000_CPC014_A549_6H	Characteristic direction	BRD-K62459624	Homo sapiens	A549	In Vitro	10 uM	6hr	0.00787402	2.54752	0.0776618	0.208746
L1000_CPC014_HCC515_6H	Characteristic direction	BRD-K32644160	Homo sapiens	HCC515	In Vitro	10 uM	6hr	0.00787402	2.54752	0.0776618	0.208746
L1000_NMH002_NPC_24H	Characteristic direction	Piceatannol	Homo sapiens	NPC	In Vitro	10 uM	24hr	0.00787402	2.54752	0.0776618	0.208746
TG-GATEs	limma	Rosiglitazone	Homo sapiens	liver	In Vitro	300 ug/kg	24hr	0.00766703	1.56655	0.0776731	0.205394
DrugMatrix_Affy	limma	Ethinylestradiol	Rattus norvegicus	liver	In Vivo	1480 mg/kg	24hr	0.0129656	1.25369	0.0776917	0.814867
TG-GATEs	limma	Aflatoxin b1	Homo sapiens	liver	In Vitro	0.24 ug/mL	24hr	0.00806452	2.06945	0.0776998	0.21337
GSE36868, GSE51444, E-GEOD-4883	Characteristic direction	Simvastatin	Homo sapiens	immune system	PharmOmics meta	PharmOmics meta	PharmOmics meta	0.00746269	3.0895	0.0777433	0.201092
L1000_CPC001_PC3_24H	Characteristic direction	Fluticasone	Homo sapiens	PC3	In Vitro	10 uM	24hr	0.00746269	3.0895	0.0777433	0.201092
L1000_CPC001_VCAP_6H	Characteristic direction	PNU-96415E	Homo sapiens	VCAP	In Vitro	10 uM	6hr	0.00746269	3.0895	0.0777433	0.201092
L1000_CPC002_PC3_6H	Characteristic direction	GW-843682X	Homo sapiens	PC3	In Vitro	10 uM	6hr	0.00746269	3.0895	0.0777433	0.201092
L1000_CPC005_HA1E_24H	Characteristic direction	Nitrofural	Homo sapiens	HA1E	In Vitro	10 uM	24hr	0.00746269	3.0895	0.0777433	0.201092
L1000_CPC008_HT29_6H	Characteristic direction	BRD-K10846167	Homo sapiens	HT29	In Vitro	10 uM	6hr	0.00746269	3.0895	0.0777433	0.201092
L1000_CPC012_A375_6H	Characteristic direction	15-delta-prostaglandin-j2	Homo sapiens	A375	In Vitro	10 uM	6hr	0.00746269	3.0895	0.0777433	0.201092
L1000_CPC012_VCAP_6H	Characteristic direction	BRD-K59980915	Homo sapiens	VCAP	In Vitro	10 uM	6hr	0.00746269	3.0895	0.0777433	0.201092
L1000_CPC013_HCC515_6H	Characteristic direction	Tozasertib	Homo sapiens	HCC515	In Vitro	10 uM	6hr	0.00746269	3.0895	0.0777433	0.201092
L1000_CPC014_MCF7_6H	Characteristic direction	PF-562271	Homo sapiens	MCF7	In Vitro	10 uM	6hr	0.00746269	3.0895	0.0777433	0.201092
L1000_CPC014_PHH_24H	Characteristic direction	Enzastaurin	Homo sapiens	PHH	In Vitro	10 uM	24hr	0.00746269	3.0895	0.0777433	0.201092
L1000_CPC020_PC3_24H	Characteristic direction	Benzatropine	Homo sapiens	PC3	In Vitro	10 uM	24hr	0.00746269	3.0895	0.0777433	0.201092
L1000_CPC020_PC3_6H	Characteristic direction	Mitoxantrone	Homo sapiens	PC3	In Vitro	10 uM	6hr	0.00746269	3.0895	0.0777433	0.201092
L1000_DOS040_A375_24H	Characteristic direction	Geldanamycin	Homo sapiens	A375	In Vitro	10 uM	24hr	0.00746269	3.0895	0.0777433	0.201092
L1000_LJP001_BT20_24H	Characteristic direction	KIN001-242	Homo sapiens	BT20	In Vitro	10 uM	24hr	0.00746269	3.0895	0.0777433	0.201092
L1000_LJP001_BT20_6H	Characteristic direction	Alvocidib	Homo sapiens	BT20	In Vitro	10 uM	6hr	0.00746269	3.0895	0.0777433	0.201092
L1000_LJP002_MCF7_6H	Characteristic direction	BMS-387032	Homo sapiens	MCF7	In Vitro	0.4 uM	6hr	0.00746269	3.0895	0.0777433	0.201092
L1000_MUC.CP003_MCF7_24H	Characteristic direction	SA-792574	Homo sapiens	MCF7	In Vitro	3.3333 uM	24hr	0.00746269	3.0895	0.0777433	0.201092
DrugMatrix_Affy	limma	Nimesulide	Rattus norvegicus	kidney	In Vivo	162 mg/kg	3d	0.0135768	1.36557	0.0778478	0.839109
TG-GATEs_in_vitro, TG-GATEs_in_vivo_single, TG-GATEs_in_vivo_repeat	Characteristic direction	Enalapril	Rattus norvegicus	liver	PharmOmics meta	PharmOmics meta	PharmOmics meta	0.0134328	1.77882	0.0779481	0.833729
TG-GATEs	limma	Ranitidine	Rattus norvegicus	liver	In Vivo Repeat	limma combined	limma combined	0.0137243	1.42797	0.0779806	0.845536
DrugMatrix_Codelink	limma	Rolipram	Rattus norvegicus	liver	In Vivo	75 mg/kg	5d	0.0125786	2.07549	0.0780993	0.797716
TG-GATEs	limma	Papaverine	Rattus norvegicus	liver	In Vivo Single	limma combined	limma combined	0.0137931	1.52113	0.0781042	0.84826
GSE2135	Characteristic direction	Ivermectin	Homo sapiens	hematopoietic system	PharmOmics meta	PharmOmics meta	PharmOmics meta	0.00645161	4.44926	0.0781139	0.13447
GSE2135	Characteristic direction	Antiparasitic	Homo sapiens	hematopoietic system	PharmOmics meta	PharmOmics meta	PharmOmics meta	0.00645161	4.44926	0.0781139	0.13447
TG-GATEs	limma	Puromycin aminonucleoside	Rattus norvegicus	liver	In Vitro	500 uM	8hr	0.0131409	1.27562	0.0782041	0.821503
DrugMatrix_Affy	limma	Fludrocortisone	Rattus norvegicus	cardiovascular system	In Vivo	limma combined	limma combined	0.0135922	1.37189	0.0782574	0.840052
L1000_CPC005_MCF7_6H	Characteristic direction	Trequinsin	Homo sapiens	MCF7	In Vitro	10 uM	6hr	0.00785855	2.53828	0.0784456	0.208488
L1000_CPC006_THP1_6H	Characteristic direction	GW-405833	Homo sapiens	THP1	In Vitro	40 uM	6hr	0.00785855	2.53828	0.0784456	0.208488
L1000_CPC006_VCAP_24H	Characteristic direction	MLN-4924	Homo sapiens	VCAP	In Vitro	11.1 uM	24hr	0.00785855	2.53828	0.0784456	0.208488
L1000_CPC013_VCAP_24H	Characteristic direction	BRD-K00954209	Homo sapiens	VCAP	In Vitro	10 uM	24hr	0.00785855	2.53828	0.0784456	0.208488
L1000_CPC014_A549_6H	Characteristic direction	Linifanib	Homo sapiens	A549	In Vitro	10 uM	6hr	0.00785855	2.53828	0.0784456	0.208488
DrugMatrix_Affy	limma	Thioguanine	Rattus norvegicus	liver	In Vivo	12 mg/kg	5d	0.0137421	1.59663	0.0785163	0.846444
DrugMatrix_Codelink	limma	Lithocholic acid	Rattus norvegicus	liver	In Vitro	74 uM	16hr	0.0137812	1.51943	0.0786605	0.847702
DrugMatrix_Codelink	limma	Valeric acid	Rattus norvegicus	liver	In Vitro	limma combined	limma combined	0.013151	1.27718	0.0787664	0.822027
GSE36847	Characteristic direction	Metformin	Homo sapiens	breast	PharmOmics meta	PharmOmics meta	PharmOmics meta	0.00744417	3.07146	0.0787822	0.200512
GSE36847	Characteristic direction	Antidiabetic	Homo sapiens	breast	PharmOmics meta	PharmOmics meta	PharmOmics meta	0.00744417	3.07146	0.0787822	0.200512
GSE36847	Characteristic direction	Hypoglycemic	Homo sapiens	breast	PharmOmics meta	PharmOmics meta	PharmOmics meta	0.00744417	3.07146	0.0787822	0.200512
GSE36847	Characteristic direction	AMP kinase activator	Homo sapiens	breast	PharmOmics meta	PharmOmics meta	PharmOmics meta	0.00744417	3.07146	0.0787822	0.200512
L1000_CPC001_HCC515_24H	Characteristic direction	Brefeldin-a	Homo sapiens	HCC515	In Vitro	10 uM	24hr	0.00744417	3.07146	0.0787822	0.200512
L1000_CPC003_HCC515_24H	Characteristic direction	Malonoben	Homo sapiens	HCC515	In Vitro	10 uM	24hr	0.00744417	3.07146	0.0787822	0.200512
L1000_CPC005_PC3_6H	Characteristic direction	Bucladesine	Homo sapiens	PC3	In Vitro	10 uM	6hr	0.00744417	3.07146	0.0787822	0.200512
L1000_CPC006_NCIH508_6H	Characteristic direction	TG-101348	Homo sapiens	NCIH508	In Vitro	11.1 uM	6hr	0.00744417	3.07146	0.0787822	0.200512
L1000_CPC007_A375_6H	Characteristic direction	AG-14361	Homo sapiens	A375	In Vitro	10 uM	6hr	0.00744417	3.07146	0.0787822	0.200512
L1000_CPC007_A549_6H	Characteristic direction	BRD-K88198340	Homo sapiens	A549	In Vitro	10 uM	6hr	0.00744417	3.07146	0.0787822	0.200512
L1000_CPC007_VCAP_6H	Characteristic direction	BRD-K73709114	Homo sapiens	VCAP	In Vitro	10 uM	6hr	0.00744417	3.07146	0.0787822	0.200512
L1000_CPC011_VCAP_24H	Characteristic direction	Lomifylline	Homo sapiens	VCAP	In Vitro	10 uM	24hr	0.00744417	3.07146	0.0787822	0.200512
L1000_CPC011_VCAP_6H	Characteristic direction	Itraconazole	Homo sapiens	VCAP	In Vitro	10 uM	6hr	0.00744417	3.07146	0.0787822	0.200512
L1000_DOS017_VCAP_6H	Characteristic direction	Geldanamycin	Homo sapiens	VCAP	In Vitro	10 uM	6hr	0.00744417	3.07146	0.0787822	0.200512
L1000_DOSBIO002_HT29_24H	Characteristic direction	Trichostatin-a	Homo sapiens	HT29	In Vitro	3.33333 uM	24hr	0.00744417	3.07146	0.0787822	0.200512
L1000_ERG005_VCAP_24H	Characteristic direction	Tanespimycin	Homo sapiens	VCAP	In Vitro	5 uM	24hr	0.00744417	3.07146	0.0787822	0.200512
L1000_HDAC002_PC3_24H	Characteristic direction	Tubastatin-a	Homo sapiens	PC3	In Vitro	0.15625 uM	24hr	0.00744417	3.07146	0.0787822	0.200512
L1000_HOG002_MCF7_24H	Characteristic direction	Withaferin-a	Homo sapiens	MCF7	In Vitro	0.1235 uM	24hr	0.00744417	3.07146	0.0787822	0.200512
TG-GATEs	limma	Gemfibrozil	Rattus norvegicus	liver	In Vivo Single	limma combined	limma combined	0.0137763	1.49926	0.0787859	0.847492
DrugMatrix_Codelink	limma	Pravastatin	Rattus norvegicus	muscular system	In Vivo	1200 mg/kg	5d	0.0132231	1.84728	0.0788454	0.825276
DrugMatrix_Codelink	limma	Fludrocortisone acetate	Rattus norvegicus	liver	In Vivo	125 mg/kg	24hr	0.00977199	3.09776	0.0788738	0.687648
TG-GATEs	limma	Ethinylestradiol	Rattus norvegicus	kidney	In Vivo Single	10 mg/kg	3hr	0.00977199	3.09776	0.0788738	0.687648
TG-GATEs	limma	Bromoethylamine	Rattus norvegicus	kidney	In Vivo Single	60 mg/kg	9hr	0.0136674	1.40449	0.0789061	0.843929
DrugMatrix_Codelink	limma	Pravastatin	Rattus norvegicus	liver	In Vivo	1200 mg/kg	3d	0.0136307	1.66854	0.0789122	0.841938
DrugMatrix_Codelink	limma	Salicylamide	Rattus norvegicus	liver	In Vivo	1300 mg/kg	5d	0.00766283	4.49124	0.0790142	0.622188
DrugMatrix_Codelink	limma	Manganese (ii) chloride	Rattus norvegicus	liver	In Vivo	700 mg/kg	24hr	0.00766283	4.49124	0.0790142	0.622188
TG-GATEs	limma	Triamterene	Rattus norvegicus	kidney	In Vivo Repeat	limma combined	limma combined	0.0131475	1.27675	0.0790643	0.821783
DrugMatrix_Affy	limma	Sulindac	Rattus norvegicus	kidney	In Vivo	64 mg/kg	3d	0.0125523	2.06726	0.0792131	0.796388
L1000_ASG001_PC3_6H	Characteristic direction	Sirolimus	Homo sapiens	PC3	In Vitro	2 uM	6hr	0.00784314	2.52908	0.0792333	0.20823
L1000_CPC001_HA1E_6H	Characteristic direction	Tyrphostin-AG-556	Homo sapiens	HA1E	In Vitro	10 uM	6hr	0.00784314	2.52908	0.0792333	0.20823
L1000_CPC001_HCC515_24H	Characteristic direction	GR-127935	Homo sapiens	HCC515	In Vitro	10 uM	24hr	0.00784314	2.52908	0.0792333	0.20823
L1000_CPC004_HA1E_6H	Characteristic direction	Primaquine	Homo sapiens	HA1E	In Vitro	10 uM	6hr	0.00784314	2.52908	0.0792333	0.20823
L1000_CPC006_SW620_6H	Characteristic direction	BI-2536	Homo sapiens	SW620	In Vitro	10 uM	6hr	0.00784314	2.52908	0.0792333	0.20823
DrugMatrix_Codelink	limma	Simvastatin	Rattus norvegicus	liver	In Vitro	limma combined	limma combined	0.0136388	1.39409	0.0793461	0.842462
DrugMatrix_Codelink	limma	Nitrofurantoin	Rattus norvegicus	liver	In Vivo	limma combined	limma combined	0.0133929	1.77073	0.0795896	0.832053
DrugMatrix_Codelink	limma	1-naphthyl isothiocyanate	Rattus norvegicus	kidney	In Vivo	60 mg/kg	24hr	0.0136139	1.6656	0.0796285	0.841344
TG-GATEs	limma	Ethinylestradiol	Rattus norvegicus	kidney	In Vivo Single	3 mg/kg	24hr	0.0137131	1.59206	0.079796	0.845291
TG-GATEs	limma	Desmopressin	Rattus norvegicus	liver	In Vivo Single	limma combined	limma combined	0.0135883	1.37627	0.0798107	0.839877
L1000_CPC002_PC3_24H	Characteristic direction	Aminopurvalanol-a	Homo sapiens	PC3	In Vitro	10 uM	24hr	0.00742574	3.05363	0.0798271	0.1999
L1000_CPC004_VCAP_6H	Characteristic direction	SA-792709	Homo sapiens	VCAP	In Vitro	10 uM	6hr	0.00742574	3.05363	0.0798271	0.1999
L1000_CPC005_VCAP_24H	Characteristic direction	MK-212	Homo sapiens	VCAP	In Vitro	10 uM	24hr	0.00742574	3.05363	0.0798271	0.1999
L1000_CPC005_VCAP_6H	Characteristic direction	R-59022	Homo sapiens	VCAP	In Vitro	10 uM	6hr	0.00742574	3.05363	0.0798271	0.1999
L1000_CPC006_HT115_6H	Characteristic direction	Prostaglandin-a1	Homo sapiens	HT115	In Vitro	1 uM	6hr	0.00742574	3.05363	0.0798271	0.1999
L1000_CPC006_HT29_24H	Characteristic direction	COT-10b	Homo sapiens	HT29	In Vitro	44.4 uM	24hr	0.00742574	3.05363	0.0798271	0.1999
L1000_CPC006_MCF7_6H	Characteristic direction	IKK3-inhibitor-IX	Homo sapiens	MCF7	In Vitro	6 uM	6hr	0.00742574	3.05363	0.0798271	0.1999
L1000_CPC007_HA1E_24H	Characteristic direction	BRD-A99911370	Homo sapiens	HA1E	In Vitro	10 uM	24hr	0.00742574	3.05363	0.0798271	0.1999
L1000_CPC007_HT29_6H	Characteristic direction	BRD-K37413063	Homo sapiens	HT29	In Vitro	10 uM	6hr	0.00742574	3.05363	0.0798271	0.1999
L1000_CPC008_A375_24H	Characteristic direction	BRD-K86992982	Homo sapiens	A375	In Vitro	10 uM	24hr	0.00742574	3.05363	0.0798271	0.1999
L1000_CPC010_PC3_6H	Characteristic direction	Niacin	Homo sapiens	PC3	In Vitro	10 uM	6hr	0.00742574	3.05363	0.0798271	0.1999
L1000_DOS017_VCAP_24H	Characteristic direction	LY-294002	Homo sapiens	VCAP	In Vitro	10 uM	24hr	0.00742574	3.05363	0.0798271	0.1999
L1000_NMH002_NPC_24H	Characteristic direction	Androstenedione	Homo sapiens	NPC	In Vitro	10 uM	24hr	0.00742574	3.05363	0.0798271	0.1999
DrugMatrix_Codelink	limma	Nateglinide	Rattus norvegicus	kidney	In Vivo	limma combined	limma combined	0.013754	1.49614	0.0798656	0.846793
DrugMatrix_Affy	limma	Gefitinib	Rattus norvegicus	kidney	In Vivo	limma combined	limma combined	0.0132593	1.29517	0.0799328	0.826184
L1000_BRAF001_A375_6H	Characteristic direction	Vorinostat	Homo sapiens	A375	In Vitro	2.5 uM	6hr	0.00782779	2.51995	0.0800251	0.208053
L1000_CPC013_PC3_24H	Characteristic direction	NVP-TAE684	Homo sapiens	PC3	In Vitro	10 uM	24hr	0.00782779	2.51995	0.0800251	0.208053
TG-GATEs	limma	Ticlopidine	Rattus norvegicus	liver	In Vivo Repeat	300 mg/kg	8d	0.0136054	1.38383	0.0800641	0.84103
TG-GATEs	limma	Triamterene	Rattus norvegicus	liver	In Vivo Single	limma combined	limma combined	0.0136054	1.38383	0.0800641	0.84103
DrugMatrix_Codelink	limma	Benzethonium chloride	Rattus norvegicus	cardiovascular system	In Vivo	138 mg/kg	5d	0.0125261	2.05912	0.0803358	0.795061
DrugMatrix_Codelink	limma	Isoprenaline	Rattus norvegicus	cardiovascular system	In Vivo	4.2 mg/kg	3d	0.013597	1.66268	0.0803488	0.840366
DrugMatrix_Affy	limma	Diphenhydramine	Rattus norvegicus	liver	In Vitro	263 uM	24hr	0.0127774	1.23477	0.0804313	0.806204
DrugMatrix_Codelink	limma	Sulconazole	Rattus norvegicus	liver	In Vitro	40 uM	24hr	0.0135135	1.35375	0.0804485	0.836594
TG-GATEs	limma	Tunicamycin	Homo sapiens	liver	In Vitro	2 ug/mL	8hr	0.00784929	1.70415	0.0804647	0.208327
DrugMatrix_Codelink	limma	Benzethonium chloride	Rattus norvegicus	liver	In Vivo	30 mg/kg	24hr	0.013708	1.44644	0.0806448	0.845117
DrugMatrix_Affy	limma	Tetracycline	Rattus norvegicus	liver	In Vitro	520 uM	16hr	0.0130656	1.26548	0.0806798	0.818569
L1000_CPC001_HA1E_24H	Characteristic direction	PD-169316	Homo sapiens	HA1E	In Vitro	10 uM	24hr	0.0078125	2.51089	0.0808207	0.207795
L1000_CPC002_VCAP_6H	Characteristic direction	Niguldipine	Homo sapiens	VCAP	In Vitro	10 uM	6hr	0.0078125	2.51089	0.0808207	0.207795
L1000_CPC003_PC3_24H	Characteristic direction	Cinanserin	Homo sapiens	PC3	In Vitro	10 uM	24hr	0.0078125	2.51089	0.0808207	0.207795
L1000_CPC004_PC3_24H	Characteristic direction	Dexamethasone	Homo sapiens	PC3	In Vitro	10 uM	24hr	0.0078125	2.51089	0.0808207	0.207795
L1000_CPC006_A375_6H	Characteristic direction	Brefeldin-a	Homo sapiens	A375	In Vitro	0.09 uM	6hr	0.0078125	2.51089	0.0808207	0.207795
L1000_CPC006_THP1_6H	Characteristic direction	Bucladesine	Homo sapiens	THP1	In Vitro	10 uM	6hr	0.0078125	2.51089	0.0808207	0.207795
L1000_CPC010_PC3_24H	Characteristic direction	BRD-K53932786	Homo sapiens	PC3	In Vitro	10 uM	24hr	0.0078125	2.51089	0.0808207	0.207795
L1000_CPC010_VCAP_6H	Characteristic direction	Pitavastatin	Homo sapiens	VCAP	In Vitro	10 uM	6hr	0.0078125	2.51089	0.0808207	0.207795
GSE62473, GSE7708, GSE56188	Characteristic direction	Bicalutamide	Homo sapiens	urogenital system	PharmOmics meta	PharmOmics meta	PharmOmics meta	0.00740741	3.036	0.0808781	0.199385
L1000_CPC004_HA1E_24H	Characteristic direction	Lumicolchicine	Homo sapiens	HA1E	In Vitro	10 uM	24hr	0.00740741	3.036	0.0808781	0.199385
L1000_CPC004_HCC515_6H	Characteristic direction	Mitomycin-c	Homo sapiens	HCC515	In Vitro	10 uM	6hr	0.00740741	3.036	0.0808781	0.199385
L1000_CPC006_HCC515_6H	Characteristic direction	Cyanoquinoline-11	Homo sapiens	HCC515	In Vitro	40 uM	6hr	0.00740741	3.036	0.0808781	0.199385
L1000_CPC006_HCC515_6H	Characteristic direction	RG-108	Homo sapiens	HCC515	In Vitro	80 uM	6hr	0.00740741	3.036	0.0808781	0.199385
L1000_CPC009_PC3_6H	Characteristic direction	Meloxicam	Homo sapiens	PC3	In Vitro	10 uM	6hr	0.00740741	3.036	0.0808781	0.199385
L1000_CPC009_VCAP_24H	Characteristic direction	SB-205607	Homo sapiens	VCAP	In Vitro	10 uM	24hr	0.00740741	3.036	0.0808781	0.199385
L1000_CPC011_PC3_6H	Characteristic direction	Topotecan	Homo sapiens	PC3	In Vitro	10 uM	6hr	0.00740741	3.036	0.0808781	0.199385
L1000_CPC012_NEU_24H	Characteristic direction	Vorinostat	Homo sapiens	NEU	In Vitro	10 uM	24hr	0.00740741	3.036	0.0808781	0.199385
L1000_CPC014_VCAP_24H	Characteristic direction	Masitinib	Homo sapiens	VCAP	In Vitro	10 uM	24hr	0.00740741	3.036	0.0808781	0.199385
L1000_CPD003_MCF7_24H	Characteristic direction	Mitotane	Homo sapiens	MCF7	In Vitro	10 uM	24hr	0.00740741	3.036	0.0808781	0.199385
L1000_DOS034_A375_24H	Characteristic direction	Geldanamycin	Homo sapiens	A375	In Vitro	10 uM	24hr	0.00740741	3.036	0.0808781	0.199385
L1000_HOG003_MCF7_6H	Characteristic direction	Emetine	Homo sapiens	MCF7	In Vitro	0.3704 uM	6hr	0.00740741	3.036	0.0808781	0.199385
L1000_LJP001_HS578T_6H	Characteristic direction	Torin-2	Homo sapiens	HS578T	In Vitro	2 uM	6hr	0.00740741	3.036	0.0808781	0.199385
L1000_LJP001_MDAMB231_24H	Characteristic direction	CGP-60474	Homo sapiens	MDAMB231	In Vitro	2 uM	24hr	0.00740741	3.036	0.0808781	0.199385
L1000_LJP002_MDAMB231_6H	Characteristic direction	PD-0325901	Homo sapiens	MDAMB231	In Vitro	0.4 uM	6hr	0.00740741	3.036	0.0808781	0.199385
L1000_RAD001_HCC515_6H	Characteristic direction	Vorinostat	Homo sapiens	HCC515	In Vitro	10 uM	6hr	0.00740741	3.036	0.0808781	0.199385
DrugMatrix_Codelink	limma	Butenafine	Rattus norvegicus	liver	In Vivo	limma combined	limma combined	0.00974026	3.06158	0.0809722	0.686531
DrugMatrix_Affy	limma	Allylamine	Rattus norvegicus	cardiovascular system	In Vivo	75 mg/kg	5d	0.00974026	3.06158	0.0809722	0.686531
DrugMatrix_Affy	limma	Salicylamide	Rattus norvegicus	liver	In Vivo	1300 mg/kg	3d	0.0135802	1.65976	0.0810733	0.839178
DrugMatrix_Codelink	limma	Alfacalcidol	Rattus norvegicus	cardiovascular system	In Vivo	.043 mg/kg	5d	0.0136646	1.42021	0.0812218	0.843789
GSE19057, GSE27638, DrugMatrix_ERLOTINIB_hepatocyte, DrugMatrix_ERLOTINIB_liver	Characteristic direction	Erlotinib	Rattus norvegicus	liver	PharmOmics meta	PharmOmics meta	PharmOmics meta	0.0133531	1.76271	0.0812521	0.830271
TG-GATEs	limma	Nitrofurazone	Rattus norvegicus	liver	In Vivo Single	100 mg/kg	6hr	0.0133531	1.76271	0.0812521	0.830271
DrugMatrix_CHLOROQUINE_hepatocyte, DrugMatrix_ARTEMISININ_liver, TG-GATEs_quinidine_in_vitro, TG-GATEs_quinidine_in_vivo_single, TG-GATEs_quinidine_in_vivo_repeat	Characteristic direction	Antimalarial	Rattus norvegicus	liver	PharmOmics meta	PharmOmics meta	PharmOmics meta	0.0136364	1.61965	0.0813636	0.842357
TG-GATEs	limma	Propylthiouracil	Rattus norvegicus	liver	In Vivo Single	100 mg/kg	24hr	0.0128913	1.92582	0.0814279	0.811373
TG-GATEs	limma	Gentamicin	Rattus norvegicus	liver	In Vivo Single	limma combined	limma combined	0.0133526	1.315	0.0815544	0.830166
DrugMatrix_ETHACRYNIC ACID_kidney, DrugMatrix_FUROSEMIDE_kidney	Characteristic direction	Na-K-Cl cotransporter inhibitor	Rattus norvegicus	kidney	PharmOmics meta	PharmOmics meta	PharmOmics meta	0.0131579	1.83266	0.0815566	0.822656
DrugMatrix_Codelink	limma	Candesartan	Rattus norvegicus	kidney	In Vivo	1300 mg/kg	3d	0.0131579	1.83266	0.0815566	0.822656
DrugMatrix_Affy	limma	Kanamycin	Rattus norvegicus	liver	In Vitro	limma combined	limma combined	0.0131579	1.83266	0.0815566	0.822656
DrugMatrix_Codelink	limma	Venlafaxine	Rattus norvegicus	kidney	In Vivo	limma combined	limma combined	0.0134771	1.70431	0.0815734	0.835336
L1000_CPC014_SKB_24H	Characteristic direction	TTNPB	Homo sapiens	SKB	In Vitro	10 uM	24hr	0.00779727	2.50189	0.0816203	0.207521
L1000_CPC014_VCAP_6H	Characteristic direction	XL-147	Homo sapiens	VCAP	In Vitro	10 uM	6hr	0.00779727	2.50189	0.0816203	0.207521
L1000_CPC020_VCAP_24H	Characteristic direction	Podophyllotoxin	Homo sapiens	VCAP	In Vitro	10 uM	24hr	0.00779727	2.50189	0.0816203	0.207521
L1000_CPC004_HA1E_6H	Characteristic direction	Guanabenz	Homo sapiens	HA1E	In Vitro	10 uM	6hr	0.00738916	3.01858	0.081935	0.198708
L1000_CPC004_MCF7_6H	Characteristic direction	Cyclopentolate	Homo sapiens	MCF7	In Vitro	10 uM	6hr	0.00738916	3.01858	0.081935	0.198708
L1000_CPC005_PC3_24H	Characteristic direction	YM-298198	Homo sapiens	PC3	In Vitro	10 uM	24hr	0.00738916	3.01858	0.081935	0.198708
L1000_CPC006_HA1E_24H	Characteristic direction	Pimozide	Homo sapiens	HA1E	In Vitro	10 uM	24hr	0.00738916	3.01858	0.081935	0.198708
L1000_CPC006_HA1E_6H	Characteristic direction	BMS-536924	Homo sapiens	HA1E	In Vitro	11.1 uM	6hr	0.00738916	3.01858	0.081935	0.198708
L1000_CPC006_HT29_24H	Characteristic direction	PK-11195	Homo sapiens	HT29	In Vitro	160 uM	24hr	0.00738916	3.01858	0.081935	0.198708
L1000_CPC008_HCC515_6H	Characteristic direction	TL-HRAS-27	Homo sapiens	HCC515	In Vitro	10 uM	6hr	0.00738916	3.01858	0.081935	0.198708
L1000_CPC011_HT29_6H	Characteristic direction	Nifekalant	Homo sapiens	HT29	In Vitro	10 uM	6hr	0.00738916	3.01858	0.081935	0.198708
L1000_CPC011_PC3_6H	Characteristic direction	Indinavir	Homo sapiens	PC3	In Vitro	10 uM	6hr	0.00738916	3.01858	0.081935	0.198708
L1000_CPC012_NPC_24H	Characteristic direction	BRD-K88708949	Homo sapiens	NPC	In Vitro	10 uM	24hr	0.00738916	3.01858	0.081935	0.198708
L1000_CPC013_MCF7_6H	Characteristic direction	BRD-K29622226	Homo sapiens	MCF7	In Vitro	10 uM	6hr	0.00738916	3.01858	0.081935	0.198708
L1000_CPC013_PC3_24H	Characteristic direction	BRD-K69569876	Homo sapiens	PC3	In Vitro	10 uM	24hr	0.00738916	3.01858	0.081935	0.198708
L1000_CPC014_A375_6H	Characteristic direction	SU-11274	Homo sapiens	A375	In Vitro	10 uM	6hr	0.00738916	3.01858	0.081935	0.198708
L1000_CPC014_HCC515_6H	Characteristic direction	Verrucarin-a	Homo sapiens	HCC515	In Vitro	10 uM	6hr	0.00738916	3.01858	0.081935	0.198708
L1000_CPC014_SKB_24H	Characteristic direction	EI-273	Homo sapiens	SKB	In Vitro	10 uM	24hr	0.00738916	3.01858	0.081935	0.198708
L1000_CPC014_VCAP_6H	Characteristic direction	KIN001-220	Homo sapiens	VCAP	In Vitro	10 uM	6hr	0.00738916	3.01858	0.081935	0.198708
L1000_CPC020_MCF7_24H	Characteristic direction	Oxybutynin	Homo sapiens	MCF7	In Vitro	10 uM	24hr	0.00738916	3.01858	0.081935	0.198708
L1000_DOS049_A375_24H	Characteristic direction	Geldanamycin	Homo sapiens	A375	In Vitro	10 uM	24hr	0.00738916	3.01858	0.081935	0.198708
L1000_ERG005_VCAP_48H	Characteristic direction	Trifluoperazine	Homo sapiens	VCAP	In Vitro	20 uM	2d	0.00738916	3.01858	0.081935	0.198708
L1000_HOG001_A549_6H	Characteristic direction	Tanespimycin	Homo sapiens	A549	In Vitro	0.0015 uM	6hr	0.00738916	3.01858	0.081935	0.198708
L1000_HOG003_A549_6H	Characteristic direction	Tanespimycin	Homo sapiens	A549	In Vitro	3.33 uM	6hr	0.00738916	3.01858	0.081935	0.198708
L1000_MUC.CP003_MCF7_6H	Characteristic direction	Wortmannin	Homo sapiens	MCF7	In Vitro	10 uM	6hr	0.00738916	3.01858	0.081935	0.198708
TG-GATEs	limma	Methyltestosterone	Rattus norvegicus	kidney	In Vivo Repeat	limma combined	limma combined	0.013289	1.30234	0.081977	0.827162
DrugMatrix_Codelink	limma	Cefotaxime	Rattus norvegicus	kidney	In Vivo	limma combined	limma combined	0.0134892	1.35073	0.082024	0.835895
TG-GATEs	limma	Griseofulvin	Homo sapiens	liver	In Vitro	4 uM	2hr	0.00408163	12.5154	0.0821272	0.0621596
TG-GATEs	limma	Wy-14643	Homo sapiens	liver	In Vitro	6 uM	8hr	0.00408163	12.5154	0.0821272	0.0621596
TG-GATEs	limma	Moxisylyte	Rattus norvegicus	liver	In Vitro	600 uM	8hr	0.013306	1.30589	0.0821283	0.827581
TG-GATEs	limma	Cyclosporine	Rattus norvegicus	liver	In Vitro	6 uM	8hr	0.0134666	1.34436	0.0821386	0.834917
TG-GATEs_fenofibrate_in_vitro, TG-GATEs_clofibrate_in_vitro, TG-GATEs_gemfibrozil_in_vitro	Characteristic direction	Triglyceride synthesis inhibitor	Homo sapiens	liver	PharmOmics meta	PharmOmics meta	PharmOmics meta	0.00793651	2.21366	0.0823158	0.209825
TG-GATEs_fenofibrate_in_vitro, TG-GATEs_clofibrate_in_vitro, TG-GATEs_gemfibrozil_in_vitro	Characteristic direction	Peroxisome proliferator-activated receptor alpha agonist	Homo sapiens	liver	PharmOmics meta	PharmOmics meta	PharmOmics meta	0.00793651	2.21366	0.0823158	0.209825
TG-GATEs	limma	Terbinafine	Rattus norvegicus	liver	In Vivo Single	750 mg/kg	24hr	0.013459	1.70094	0.0823543	0.834637
DrugMatrix_Codelink	limma	Finasteride	Rattus norvegicus	kidney	In Vivo	800 mg/kg	24hr	0.00763359	4.37863	0.0823646	0.621629
L1000_CPC006_MCF7_24H	Characteristic direction	Tacrolimus	Homo sapiens	MCF7	In Vitro	22.2 uM	24hr	0.0077821	2.49314	0.0824238	0.207231
L1000_CPC012_MCF7_24H	Characteristic direction	CAY-10470	Homo sapiens	MCF7	In Vitro	10 uM	24hr	0.0077821	2.49314	0.0824238	0.207231
L1000_ERG012_PC3_6H	Characteristic direction	Trichostatin-a	Homo sapiens	PC3	In Vitro	0.08 uM	6hr	0.0077821	2.49314	0.0824238	0.207231
DrugMatrix_Codelink	limma	Nortriptyline	Rattus norvegicus	cardiovascular system	In Vivo	63 mg/kg	3d	0.0119048	2.22374	0.0824378	0.766208
DrugMatrix_Affy	limma	Mitoxantrone	Rattus norvegicus	cardiovascular system	In Vivo	2 mg/kg	3d	0.0119048	2.22374	0.0824378	0.766208
DrugMatrix_Codelink	limma	Losartan	Rattus norvegicus	cardiovascular system	In Vivo	limma combined	limma combined	0.0128676	1.91974	0.0824392	0.810535
TG-GATEs	limma	Butylated hydroxyanisole	Rattus norvegicus	liver	In Vivo Single	1000 mg/kg	24hr	0.0130466	1.26305	0.0824468	0.817731
DrugMatrix_Codelink	limma	Chlorpromazine	Rattus norvegicus	liver	In Vitro	limma combined	limma combined	0.0136175	1.40565	0.0828544	0.841554
DrugMatrix_Codelink	limma	Fluocinolone acetonide	Rattus norvegicus	liver	In Vivo	2.5 mg/kg	5d	0.0133136	1.75476	0.0829356	0.827861
GSE39291	Characteristic direction	Menadione	Homo sapiens	liver	PharmOmics meta	PharmOmics meta	PharmOmics meta	0.00737101	3.00135	0.082998	0.198015
GSE39291	Characteristic direction	Hemostatic	Homo sapiens	liver	PharmOmics meta	PharmOmics meta	PharmOmics meta	0.00737101	3.00135	0.082998	0.198015
L1000_CPC003_PC3_6H	Characteristic direction	BRD-K08438429	Homo sapiens	PC3	In Vitro	10 uM	6hr	0.00737101	3.00135	0.082998	0.198015
L1000_CPC004_PC3_6H	Characteristic direction	Epitestosterone	Homo sapiens	PC3	In Vitro	10 uM	6hr	0.00737101	3.00135	0.082998	0.198015
L1000_CPC005_MCF7_24H	Characteristic direction	Dubinidine	Homo sapiens	MCF7	In Vitro	10 uM	24hr	0.00737101	3.00135	0.082998	0.198015
L1000_CPC005_MCF7_6H	Characteristic direction	Siguazodan	Homo sapiens	MCF7	In Vitro	10 uM	6hr	0.00737101	3.00135	0.082998	0.198015
L1000_CPC006_A375_6H	Characteristic direction	Narciclasine	Homo sapiens	A375	In Vitro	10 uM	6hr	0.00737101	3.00135	0.082998	0.198015
L1000_CPC006_HT29_6H	Characteristic direction	Bortezomib	Homo sapiens	HT29	In Vitro	0.04 uM	6hr	0.00737101	3.00135	0.082998	0.198015
L1000_CPC007_VCAP_24H	Characteristic direction	BRD-K93443135	Homo sapiens	VCAP	In Vitro	10 uM	24hr	0.00737101	3.00135	0.082998	0.198015
L1000_CPC013_A375_6H	Characteristic direction	Daunorubicin	Homo sapiens	A375	In Vitro	10 uM	6hr	0.00737101	3.00135	0.082998	0.198015
L1000_CPC013_A375_6H	Characteristic direction	BRD-K94493764	Homo sapiens	A375	In Vitro	10 uM	6hr	0.00737101	3.00135	0.082998	0.198015
L1000_CPC020_PC3_6H	Characteristic direction	Vidarabine	Homo sapiens	PC3	In Vitro	10 uM	6hr	0.00737101	3.00135	0.082998	0.198015
L1000_ERG006_VCAP_24H	Characteristic direction	NNC-55-0396	Homo sapiens	VCAP	In Vitro	0.15625 uM	24hr	0.00737101	3.00135	0.082998	0.198015
L1000_HOG002_A549_6H	Characteristic direction	Homoharringtonine	Homo sapiens	A549	In Vitro	0.0015 uM	6hr	0.00737101	3.00135	0.082998	0.198015
L1000_LJP001_MCF10A_24H	Characteristic direction	QL-XII-47	Homo sapiens	MCF10A	In Vitro	0.4 uM	24hr	0.00737101	3.00135	0.082998	0.198015
L1000_NMH002_NPC_24H	Characteristic direction	XAV-939	Homo sapiens	NPC	In Vitro	10 uM	24hr	0.00737101	3.00135	0.082998	0.198015
L1000_NMH002_NPC_6H	Characteristic direction	Tretinoin	Homo sapiens	NPC	In Vitro	10 uM	6hr	0.00737101	3.00135	0.082998	0.198015
DrugMatrix_Affy	limma	Lead (ii) acetate	Rattus norvegicus	liver	In Vivo	limma combined	limma combined	0.0136411	1.58074	0.0830538	0.842532
TG-GATEs	limma	Griseofulvin	Rattus norvegicus	liver	In Vivo Single	300 mg/kg	6hr	0.00970874	3.02625	0.0830946	0.685413
GSE21329, DrugMatrix_PIOGLITAZONE_liver, GSE93403, GSE21329, DrugMatrix_ROSIGLITAZONE_liver, GSE21329, DrugMatrix_TROGLITAZONE_liver, TG-GATEs_rosiglitazone_maleate_in_vivo_single, TG-GATEs_rosiglitazone_maleate_in_vivo_repeat	Characteristic direction	Peroxisome proliferator-activated receptor gamma agonist	Rattus norvegicus	liver	PharmOmics meta	PharmOmics meta	PharmOmics meta	0.0136307	1.41581	0.0831142	0.841938
DrugMatrix_Codelink	limma	Celecoxib	Rattus norvegicus	cardiovascular system	In Vivo	400 mg/kg	5d	0.0134409	1.6976	0.0831398	0.834044
TG-GATEs	limma	Diazepam	Homo sapiens	liver	In Vitro	250 uM	8hr	0.00786026	1.74804	0.0832164	0.208584
DrugMatrix_Codelink	limma	Neomycin	Rattus norvegicus	liver	In Vivo	limma combined	limma combined	0.0136452	1.42726	0.0832184	0.842706
TG-GATEs	limma	Monocrotaline	Rattus norvegicus	liver	In Vivo Single	30 mg/kg	9hr	0.0136452	1.42726	0.0832184	0.842706
L1000_CPC005_HCC515_6H	Characteristic direction	VAMA-37	Homo sapiens	HCC515	In Vitro	10 uM	6hr	0.00776699	2.4843	0.0832312	0.206941
L1000_CPC012_PC3_6H	Characteristic direction	Trichostatin-a	Homo sapiens	PC3	In Vitro	10 uM	6hr	0.00776699	2.4843	0.0832312	0.206941
L1000_CPC017_HT29_6H	Characteristic direction	Vorinostat	Homo sapiens	HT29	In Vitro	10 uM	6hr	0.00776699	2.4843	0.0832312	0.206941
TG-GATEs	limma	Ethinylestradiol	Rattus norvegicus	liver	In Vivo Repeat	1 mg/kg	4d	0.0131148	1.82303	0.0833946	0.820455
DrugMatrix_Codelink	limma	2-amino-4-nitrophenol	Rattus norvegicus	cardiovascular system	In Vivo	limma combined	limma combined	0.01359	1.61204	0.0834402	0.839947
DrugMatrix_Affy	limma	Prednisolone	Rattus norvegicus	cardiovascular system	In Vivo	184 mg/kg	24hr	0.012844	1.9137	0.0834577	0.809382
DrugMatrix_Affy	limma	Prednisolone	Rattus norvegicus	cardiovascular system	In Vivo	limma combined	limma combined	0.012844	1.9137	0.0834577	0.809382
TG-GATEs	limma	Glibenclamide	Homo sapiens	liver	In Vitro	limma combined	limma combined	0.00753769	1.52252	0.0836934	0.203074
DrugMatrix_ETHANOL_kidney	Characteristic direction	Ethanol	Rattus norvegicus	kidney	PharmOmics meta	PharmOmics meta	PharmOmics meta	0.0124481	2.03502	0.0837575	0.790729
DrugMatrix_DIGOXIN_liver	Characteristic direction	Digoxin	Rattus norvegicus	liver	PharmOmics meta	PharmOmics meta	PharmOmics meta	0.0124481	2.03502	0.0837575	0.790729
DrugMatrix_EPIRUBICIN_liver	Characteristic direction	Epirubicin	Rattus norvegicus	liver	PharmOmics meta	PharmOmics meta	PharmOmics meta	0.0124481	2.03502	0.0837575	0.790729
DrugMatrix_DAUNORUBICIN_heart	Characteristic direction	Daunorubicin	Rattus norvegicus	cardiovascular system	PharmOmics meta	PharmOmics meta	PharmOmics meta	0.0124481	2.03502	0.0837575	0.790729
DrugMatrix_TACROLIMUS_heart	Characteristic direction	Tacrolimus	Rattus norvegicus	cardiovascular system	PharmOmics meta	PharmOmics meta	PharmOmics meta	0.0124481	2.03502	0.0837575	0.790729
DrugMatrix_DIETHYLSTILBESTROL_kidney	Characteristic direction	Diethylstilbestrol	Rattus norvegicus	kidney	PharmOmics meta	PharmOmics meta	PharmOmics meta	0.0124481	2.03502	0.0837575	0.790729
DrugMatrix_HALOPERIDOL_heart	Characteristic direction	Haloperidol	Rattus norvegicus	cardiovascular system	PharmOmics meta	PharmOmics meta	PharmOmics meta	0.0124481	2.03502	0.0837575	0.790729
DrugMatrix_QUETIAPINE_hepatocyte	Characteristic direction	Quetiapine	Rattus norvegicus	liver	PharmOmics meta	PharmOmics meta	PharmOmics meta	0.0124481	2.03502	0.0837575	0.790729
DrugMatrix_AZITHROMYCIN_kidney	Characteristic direction	Azithromycin	Rattus norvegicus	kidney	PharmOmics meta	PharmOmics meta	PharmOmics meta	0.0124481	2.03502	0.0837575	0.790729
DrugMatrix_SULCONAZOLE_hepatocyte	Characteristic direction	Sulconazole	Rattus norvegicus	liver	PharmOmics meta	PharmOmics meta	PharmOmics meta	0.0124481	2.03502	0.0837575	0.790729
DrugMatrix_SERTRALINE_hepatocyte	Characteristic direction	Sertraline	Rattus norvegicus	liver	PharmOmics meta	PharmOmics meta	PharmOmics meta	0.0124481	2.03502	0.0837575	0.790729
DrugMatrix_GABAPENTIN_heart	Characteristic direction	Gabapentin	Rattus norvegicus	cardiovascular system	PharmOmics meta	PharmOmics meta	PharmOmics meta	0.0124481	2.03502	0.0837575	0.790729
DrugMatrix_GABAPENTIN_thigh muscle	Characteristic direction	Gabapentin	Rattus norvegicus	muscular system	PharmOmics meta	PharmOmics meta	PharmOmics meta	0.0124481	2.03502	0.0837575	0.790729
DrugMatrix_KANAMYCIN_hepatocyte	Characteristic direction	Kanamycin sulfate	Rattus norvegicus	liver	PharmOmics meta	PharmOmics meta	PharmOmics meta	0.0124481	2.03502	0.0837575	0.790729
DrugMatrix_RAMIPRIL_hepatocyte	Characteristic direction	Ramipril	Rattus norvegicus	liver	PharmOmics meta	PharmOmics meta	PharmOmics meta	0.0124481	2.03502	0.0837575	0.790729
DrugMatrix_PAROXETINE_hepatocyte	Characteristic direction	Paroxetine	Rattus norvegicus	liver	PharmOmics meta	PharmOmics meta	PharmOmics meta	0.0124481	2.03502	0.0837575	0.790729
DrugMatrix_PAROXETINE_thigh muscle	Characteristic direction	Paroxetine	Rattus norvegicus	muscular system	PharmOmics meta	PharmOmics meta	PharmOmics meta	0.0124481	2.03502	0.0837575	0.790729
DrugMatrix_BUSPIRONE_thigh muscle	Characteristic direction	Buspirone	Rattus norvegicus	muscular system	PharmOmics meta	PharmOmics meta	PharmOmics meta	0.0124481	2.03502	0.0837575	0.790729
DrugMatrix_BACITRACIN_kidney	Characteristic direction	Bacitracin	Rattus norvegicus	kidney	PharmOmics meta	PharmOmics meta	PharmOmics meta	0.0124481	2.03502	0.0837575	0.790729
DrugMatrix_GATIFLOXACIN_kidney	Characteristic direction	Gatifloxacin	Rattus norvegicus	kidney	PharmOmics meta	PharmOmics meta	PharmOmics meta	0.0124481	2.03502	0.0837575	0.790729
DrugMatrix_QUINAPRIL_kidney	Characteristic direction	Quinapril	Rattus norvegicus	kidney	PharmOmics meta	PharmOmics meta	PharmOmics meta	0.0124481	2.03502	0.0837575	0.790729
DrugMatrix_STANNOUS FLUORIDE_kidney	Characteristic direction	Stannous fluoride	Rattus norvegicus	kidney	PharmOmics meta	PharmOmics meta	PharmOmics meta	0.0124481	2.03502	0.0837575	0.790729
DrugMatrix_CHOLECALCIFEROL_kidney	Characteristic direction	Cholecalciferol	Rattus norvegicus	kidney	PharmOmics meta	PharmOmics meta	PharmOmics meta	0.0124481	2.03502	0.0837575	0.790729
DrugMatrix_PROCARBAZINE_liver	Characteristic direction	Procarbazine	Rattus norvegicus	liver	PharmOmics meta	PharmOmics meta	PharmOmics meta	0.0124481	2.03502	0.0837575	0.790729
DrugMatrix_DIETHYLSTILBESTROL_kidney	Characteristic direction	Estrogen receptor agonist	Rattus norvegicus	kidney	PharmOmics meta	PharmOmics meta	PharmOmics meta	0.0124481	2.03502	0.0837575	0.790729
DrugMatrix_HALOPERIDOL_heart	Characteristic direction	Antidyskinetic	Rattus norvegicus	cardiovascular system	PharmOmics meta	PharmOmics meta	PharmOmics meta	0.0124481	2.03502	0.0837575	0.790729
DrugMatrix_HALOPERIDOL_heart	Characteristic direction	Dopamine D2 receptor antagonist	Rattus norvegicus	cardiovascular system	PharmOmics meta	PharmOmics meta	PharmOmics meta	0.0124481	2.03502	0.0837575	0.790729
DrugMatrix_CHOLECALCIFEROL_kidney	Characteristic direction	Antirachitic	Rattus norvegicus	kidney	PharmOmics meta	PharmOmics meta	PharmOmics meta	0.0124481	2.03502	0.0837575	0.790729
DrugMatrix_GABAPENTIN_heart	Characteristic direction	Anticonvulsant	Rattus norvegicus	cardiovascular system	PharmOmics meta	PharmOmics meta	PharmOmics meta	0.0124481	2.03502	0.0837575	0.790729
DrugMatrix_GABAPENTIN_thigh muscle	Characteristic direction	Anticonvulsant	Rattus norvegicus	muscular system	PharmOmics meta	PharmOmics meta	PharmOmics meta	0.0124481	2.03502	0.0837575	0.790729
DrugMatrix_BUSPIRONE_thigh muscle	Characteristic direction	Antianxiety	Rattus norvegicus	muscular system	PharmOmics meta	PharmOmics meta	PharmOmics meta	0.0124481	2.03502	0.0837575	0.790729
DrugMatrix_BUSPIRONE_thigh muscle	Characteristic direction	Minor tranquilizer	Rattus norvegicus	muscular system	PharmOmics meta	PharmOmics meta	PharmOmics meta	0.0124481	2.03502	0.0837575	0.790729
DrugMatrix_DIGOXIN_liver	Characteristic direction	Cardiotonic	Rattus norvegicus	liver	PharmOmics meta	PharmOmics meta	PharmOmics meta	0.0124481	2.03502	0.0837575	0.790729
DrugMatrix_PAROXETINE_thigh muscle	Characteristic direction	Selective serotonin reuptake inhibitor	Rattus norvegicus	muscular system	PharmOmics meta	PharmOmics meta	PharmOmics meta	0.0124481	2.03502	0.0837575	0.790729
DrugMatrix_DIETHYLSTILBESTROL_kidney	Characteristic direction	Tocolytic	Rattus norvegicus	kidney	PharmOmics meta	PharmOmics meta	PharmOmics meta	0.0124481	2.03502	0.0837575	0.790729
DrugMatrix_GATIFLOXACIN_kidney	Characteristic direction	DNA,topoisomerase	Rattus norvegicus	kidney	PharmOmics meta	PharmOmics meta	PharmOmics meta	0.0124481	2.03502	0.0837575	0.790729
DrugMatrix_STANNOUS FLUORIDE_kidney	Characteristic direction	Dental caries prophylactic	Rattus norvegicus	kidney	PharmOmics meta	PharmOmics meta	PharmOmics meta	0.0124481	2.03502	0.0837575	0.790729
DrugMatrix_BUSPIRONE_thigh muscle	Characteristic direction	Serotonin 5-HT1A receptor agonist	Rattus norvegicus	muscular system	PharmOmics meta	PharmOmics meta	PharmOmics meta	0.0124481	2.03502	0.0837575	0.790729
DrugMatrix_Codelink	limma	Gentamicin	Rattus norvegicus	kidney	In Vivo	limma combined	limma combined	0.0124481	2.03502	0.0837575	0.790729
DrugMatrix_Codelink	limma	Sulfadiazine	Rattus norvegicus	liver	In Vivo	limma combined	limma combined	0.0118765	2.21241	0.0837704	0.76509
DrugMatrix_Codelink	limma	Phenytoin	Rattus norvegicus	cardiovascular system	In Vivo	limma combined	limma combined	0.0132939	1.75081	0.0837852	0.827232
TG-GATEs	limma	Omeprazole	Rattus norvegicus	kidney	In Vivo Repeat	limma combined	limma combined	0.0135823	1.39363	0.0838203	0.839283
DrugMatrix_Codelink	limma	Benoxaprofen	Rattus norvegicus	liver	In Vivo	limma combined	limma combined	0.0135203	1.36774	0.0840088	0.837013
GSE78234, E-GEOD-26790	Characteristic direction	Panobinostat	Homo sapiens	immune system	PharmOmics meta	PharmOmics meta	PharmOmics meta	0.00775194	2.47552	0.0840425	0.206764
L1000_CPC014_HT29_6H	Characteristic direction	STK-397047	Homo sapiens	HT29	In Vitro	10 uM	6hr	0.00775194	2.47552	0.0840425	0.206764
L1000_CPC020_MCF7_24H	Characteristic direction	Azathioprine	Homo sapiens	MCF7	In Vitro	10 uM	24hr	0.00775194	2.47552	0.0840425	0.206764
GSE76003	Characteristic direction	Amoxicillin	Homo sapiens	adipose tissue	PharmOmics meta	PharmOmics meta	PharmOmics meta	0.00735294	2.98433	0.0840669	0.197354
L1000_CPC001_VCAP_6H	Characteristic direction	Ozagrel	Homo sapiens	VCAP	In Vitro	10 uM	6hr	0.00735294	2.98433	0.0840669	0.197354
L1000_CPC003_VCAP_24H	Characteristic direction	SDZ-WAG-994	Homo sapiens	VCAP	In Vitro	10 uM	24hr	0.00735294	2.98433	0.0840669	0.197354
L1000_CPC007_PC3_24H	Characteristic direction	BRD-K54018158	Homo sapiens	PC3	In Vitro	10 uM	24hr	0.00735294	2.98433	0.0840669	0.197354
L1000_CPC007_VCAP_6H	Characteristic direction	BRD-K97274161	Homo sapiens	VCAP	In Vitro	10 uM	6hr	0.00735294	2.98433	0.0840669	0.197354
L1000_CPC008_A375_6H	Characteristic direction	BRD-K98079119	Homo sapiens	A375	In Vitro	10 uM	6hr	0.00735294	2.98433	0.0840669	0.197354
L1000_CPC013_A549_24H	Characteristic direction	BRD-A25416824	Homo sapiens	A549	In Vitro	10 uM	24hr	0.00735294	2.98433	0.0840669	0.197354
L1000_CPC013_MCF7_24H	Characteristic direction	BRD-A77704559	Homo sapiens	MCF7	In Vitro	10 uM	24hr	0.00735294	2.98433	0.0840669	0.197354
L1000_CPC014_HT29_6H	Characteristic direction	BRD-K66902379	Homo sapiens	HT29	In Vitro	10 uM	6hr	0.00735294	2.98433	0.0840669	0.197354
L1000_CPC014_VCAP_6H	Characteristic direction	ST-4062971	Homo sapiens	VCAP	In Vitro	10 uM	6hr	0.00735294	2.98433	0.0840669	0.197354
L1000_CPC015_NPC_24H	Characteristic direction	Tubaic-acid	Homo sapiens	NPC	In Vitro	10 uM	24hr	0.00735294	2.98433	0.0840669	0.197354
L1000_DEB001_PC3_24H	Characteristic direction	Trichostatin-a	Homo sapiens	PC3	In Vitro	1 uM	24hr	0.00735294	2.98433	0.0840669	0.197354
L1000_LJP001_BT20_24H	Characteristic direction	CGP-60474	Homo sapiens	BT20	In Vitro	0.4 uM	24hr	0.00735294	2.98433	0.0840669	0.197354
L1000_LJP001_SKBR3_6H	Characteristic direction	AT-7519	Homo sapiens	SKBR3	In Vitro	0.08 uM	6hr	0.00735294	2.98433	0.0840669	0.197354
DrugMatrix_COLCHICINE_hepatocyte, DrugMatrix_VINBLASTINE_hepatocyte, DrugMatrix_VINBLASTINE_liver, DrugMatrix_VINORELBINE_liver, TG-GATEs_colchicine_in_vitro, TG-GATEs_colchicine_in_vivo_single, TG-GATEs_colchicine_in_vivo_repeat	Characteristic direction	Tubulin polymerization inhibitor	Rattus norvegicus	liver	PharmOmics meta	PharmOmics meta	PharmOmics meta	0.0136612	1.52474	0.0841333	0.84365
DrugMatrix_Codelink	limma	Clopidogrel	Rattus norvegicus	bone marrow	In Vivo	limma combined	limma combined	0.0135747	1.60952	0.0841398	0.838969
DrugMatrix_Codelink	limma	Fluconazole	Rattus norvegicus	liver	In Vivo	limma combined	limma combined	0.0133929	1.32912	0.0843918	0.832053
TG-GATEs_in_vitro, TG-GATEs_in_vivo_single, TG-GATEs_in_vivo_repeat	Characteristic direction	Triazolam	Rattus norvegicus	liver	PharmOmics meta	PharmOmics meta	PharmOmics meta	0.0132743	1.74687	0.0846401	0.826708
TG-GATEs	limma	Nitrofurazone	Rattus norvegicus	liver	In Vivo Single	300 mg/kg	9hr	0.0136187	1.42378	0.0846983	0.841693
TG-GATEs	limma	Fenofibrate	Rattus norvegicus	liver	In Vivo Repeat	1000 mg/kg	4d	0.0133486	1.31864	0.0847317	0.829747
DrugMatrix_Affy	limma	Tamoxifen	Rattus norvegicus	liver	In Vivo	64 mg/kg	3d	0.0136488	1.52291	0.0847416	0.843056
DrugMatrix_Codelink	limma	Bromhexine	Rattus norvegicus	liver	In Vivo	1200 mg/kg	3d	0.0136319	1.54709	0.0847755	0.842043
TG-GATEs	limma	Phenobarbital	Rattus norvegicus	liver	In Vitro	1000 uM	24hr	0.0135276	1.37402	0.0848013	0.837257
GSE11237	Characteristic direction	Celecoxib	Homo sapiens	gastrointestinal system	PharmOmics meta	PharmOmics meta	PharmOmics meta	0.00636943	4.23412	0.0848296	0.129588
GSE1056	Characteristic direction	Deferoxamine	Homo sapiens	liver	PharmOmics meta	PharmOmics meta	PharmOmics meta	0.00636943	4.23412	0.0848296	0.129588
GSE11237	Characteristic direction	COX-2 inhibitor	Homo sapiens	gastrointestinal system	PharmOmics meta	PharmOmics meta	PharmOmics meta	0.00636943	4.23412	0.0848296	0.129588
L1000_CPC006_HCC515_6H	Characteristic direction	CHEMBL-1222381	Homo sapiens	HCC515	In Vitro	80 uM	6hr	0.00773694	2.46681	0.0848577	0.20657
L1000_CPC006_VCAP_6H	Characteristic direction	Cyclosporin-a	Homo sapiens	VCAP	In Vitro	10 uM	6hr	0.00773694	2.46681	0.0848577	0.20657
L1000_CPC013_A549_24H	Characteristic direction	BRD-K03122949	Homo sapiens	A549	In Vitro	10 uM	24hr	0.00773694	2.46681	0.0848577	0.20657
L1000_DOS015_VCAP_6H	Characteristic direction	Thioridazine	Homo sapiens	VCAP	In Vitro	10 uM	6hr	0.00773694	2.46681	0.0848577	0.20657
DrugMatrix_Codelink	limma	Clomipramine	Rattus norvegicus	cardiovascular system	In Vivo	limma combined	limma combined	0.0132698	1.30141	0.0849267	0.826464
TG-GATEs	limma	Amphotericin b	Rattus norvegicus	liver	In Vivo Single	limma combined	limma combined	0.0135983	1.57403	0.0850486	0.840436
GSE9134, GSE13386, GSE18751, GSE48365, GSE10870, GSE15774, GSE54656, E-GEOD-10869	Characteristic direction	Cocaine	Mus musculus	nervous system	PharmOmics meta	PharmOmics meta	PharmOmics meta	0.00935829	1.898	0.0850994	0.506202
GSE9134, GSE13386, GSE18751, GSE48365, GSE10870, GSE15774, GSE54656, E-GEOD-10869	Characteristic direction	Narcotic	Mus musculus	nervous system	PharmOmics meta	PharmOmics meta	PharmOmics meta	0.00935829	1.898	0.0850994	0.506202
DrugMatrix_Codelink	limma	Pravastatin	Rattus norvegicus	muscular system	In Vivo	1200 mg/kg	3d	0.0118483	2.20149	0.0851145	0.763972
GSE61002	Characteristic direction	Bexarotene	Homo sapiens	nervous system	PharmOmics meta	PharmOmics meta	PharmOmics meta	0.00733496	2.96749	0.0851417	0.196565
GSE39691	Characteristic direction	Sirolimus	Homo sapiens	breast	PharmOmics meta	PharmOmics meta	PharmOmics meta	0.00733496	2.96749	0.0851417	0.196565
GSE60887	Characteristic direction	Fasudil	Homo sapiens	respiratory system	PharmOmics meta	PharmOmics meta	PharmOmics meta	0.00733496	2.96749	0.0851417	0.196565
GSE60887	Characteristic direction	Vasodilator	Homo sapiens	respiratory system	PharmOmics meta	PharmOmics meta	PharmOmics meta	0.00733496	2.96749	0.0851417	0.196565
GSE60887	Characteristic direction	Rho-associated kinase inhibitor	Homo sapiens	respiratory system	PharmOmics meta	PharmOmics meta	PharmOmics meta	0.00733496	2.96749	0.0851417	0.196565
TG-GATEs	limma	Interleukin 6, human	Homo sapiens	liver	In Vitro	10 ng/mL	24hr	0.00733496	2.96749	0.0851417	0.196565
L1000_CPC002_HA1E_24H	Characteristic direction	Digoxigenin	Homo sapiens	HA1E	In Vitro	10 uM	24hr	0.00733496	2.96749	0.0851417	0.196565
L1000_CPC002_HCC515_24H	Characteristic direction	PD-160170	Homo sapiens	HCC515	In Vitro	10 uM	24hr	0.00733496	2.96749	0.0851417	0.196565
L1000_CPC002_PC3_24H	Characteristic direction	Tangeritin	Homo sapiens	PC3	In Vitro	10 uM	24hr	0.00733496	2.96749	0.0851417	0.196565
L1000_CPC003_PC3_24H	Characteristic direction	BRD-K72462751	Homo sapiens	PC3	In Vitro	10 uM	24hr	0.00733496	2.96749	0.0851417	0.196565
L1000_CPC003_PC3_6H	Characteristic direction	Dactinomycin	Homo sapiens	PC3	In Vitro	10 uM	6hr	0.00733496	2.96749	0.0851417	0.196565
L1000_CPC004_HCC515_24H	Characteristic direction	Escitalopram	Homo sapiens	HCC515	In Vitro	10 uM	24hr	0.00733496	2.96749	0.0851417	0.196565
L1000_CPC004_PC3_24H	Characteristic direction	Apigenin	Homo sapiens	PC3	In Vitro	10 uM	24hr	0.00733496	2.96749	0.0851417	0.196565
L1000_CPC005_VCAP_6H	Characteristic direction	Dihydroergocristine	Homo sapiens	VCAP	In Vitro	10 uM	6hr	0.00733496	2.96749	0.0851417	0.196565
L1000_CPC006_HCC515_6H	Characteristic direction	Idarubicin	Homo sapiens	HCC515	In Vitro	0.08 uM	6hr	0.00733496	2.96749	0.0851417	0.196565
L1000_CPC006_PC3_6H	Characteristic direction	GANT-58	Homo sapiens	PC3	In Vitro	10 uM	6hr	0.00733496	2.96749	0.0851417	0.196565
L1000_CPC007_HCC515_6H	Characteristic direction	BRD-A68820570	Homo sapiens	HCC515	In Vitro	10 uM	6hr	0.00733496	2.96749	0.0851417	0.196565
L1000_CPC008_PC3_6H	Characteristic direction	BRD-K03601405	Homo sapiens	PC3	In Vitro	10 uM	6hr	0.00733496	2.96749	0.0851417	0.196565
L1000_CPC011_PC3_6H	Characteristic direction	Azelastine	Homo sapiens	PC3	In Vitro	10 uM	6hr	0.00733496	2.96749	0.0851417	0.196565
L1000_CPC012_HT29_6H	Characteristic direction	BRD-A36165599	Homo sapiens	HT29	In Vitro	10 uM	6hr	0.00733496	2.96749	0.0851417	0.196565
L1000_CPC012_HT29_6H	Characteristic direction	BRD-K40094191	Homo sapiens	HT29	In Vitro	10 uM	6hr	0.00733496	2.96749	0.0851417	0.196565
L1000_CPC013_A375_6H	Characteristic direction	ST-012525	Homo sapiens	A375	In Vitro	10 uM	6hr	0.00733496	2.96749	0.0851417	0.196565
L1000_CPC013_A549_6H	Characteristic direction	Sorafenib	Homo sapiens	A549	In Vitro	10 uM	6hr	0.00733496	2.96749	0.0851417	0.196565
L1000_CPC013_MCF7_24H	Characteristic direction	BRD-A30083233	Homo sapiens	MCF7	In Vitro	10 uM	24hr	0.00733496	2.96749	0.0851417	0.196565
L1000_CPC014_VCAP_24H	Characteristic direction	BRD-K69516039	Homo sapiens	VCAP	In Vitro	10 uM	24hr	0.00733496	2.96749	0.0851417	0.196565
L1000_DOS006_VCAP_6H	Characteristic direction	Fulvestrant	Homo sapiens	VCAP	In Vitro	10 uM	6hr	0.00733496	2.96749	0.0851417	0.196565
L1000_HOG003_MCF7_6H	Characteristic direction	Alvocidib	Homo sapiens	MCF7	In Vitro	1.11 uM	6hr	0.00733496	2.96749	0.0851417	0.196565
L1000_LJP001_BT20_24H	Characteristic direction	ZSTK-474	Homo sapiens	BT20	In Vitro	0.08 uM	24hr	0.00733496	2.96749	0.0851417	0.196565
L1000_LJP001_MDAMB231_24H	Characteristic direction	HY-11007	Homo sapiens	MDAMB231	In Vitro	0.08 uM	24hr	0.00733496	2.96749	0.0851417	0.196565
L1000_LJP002_MCF10A_6H	Characteristic direction	SYK-inhibitor	Homo sapiens	MCF10A	In Vitro	2 uM	6hr	0.00733496	2.96749	0.0851417	0.196565
L1000_MUC.CP003_MCF7_6H	Characteristic direction	AM-580	Homo sapiens	MCF7	In Vitro	3.3333 uM	6hr	0.00733496	2.96749	0.0851417	0.196565
L1000_NMH002_NPC_24H	Characteristic direction	D-4476	Homo sapiens	NPC	In Vitro	10 uM	24hr	0.00733496	2.96749	0.0851417	0.196565
L1000_NMH002_NPC_24H	Characteristic direction	Decitabine	Homo sapiens	NPC	In Vitro	10 uM	24hr	0.00733496	2.96749	0.0851417	0.196565
TG-GATEs	limma	Ibuprofen	Rattus norvegicus	liver	In Vitro	1000 uM	8hr	0.0129609	1.25197	0.0851564	0.814587
DrugMatrix_Codelink	limma	Ampiroxicam	Rattus norvegicus	kidney	In Vivo	94 mg/kg	3d	0.00967742	2.99171	0.0852408	0.68426
TG-GATEs	limma	Puromycin aminonucleoside	Rattus norvegicus	kidney	In Vivo Single	120 mg/kg	6hr	0.0130719	1.81331	0.085257	0.819093
DrugMatrix_SPIRONOLACTONE_liver, TG-GATEs_furosemide_in_vitro, TG-GATEs_furosemide_in_vivo_single, TG-GATEs_furosemide_in_vivo_repeat, TG-GATEs_triamterene_in_vitro, TG-GATEs_triamterene_in_vivo_single, TG-GATEs_triamterene_in_vivo_repeat	Characteristic direction	Diuretic	Rattus norvegicus	liver	PharmOmics meta	PharmOmics meta	PharmOmics meta	0.0136364	1.5211	0.0853528	0.842357
DrugMatrix_Codelink	limma	Norethindrone acetate	Rattus norvegicus	liver	In Vivo	125 mg/kg	24hr	0.010989	2.47649	0.0853818	0.732046
TG-GATEs	limma	Acetaminophen	Rattus norvegicus	kidney	In Vivo Repeat	limma combined	limma combined	0.0133384	1.31738	0.0854811	0.829048
TG-GATEs	limma	Carbamazepine	Rattus norvegicus	liver	In Vivo Single	30 mg/kg	9hr	0.0134804	1.64247	0.0855058	0.835546
L1000_CPC011_HT29_6H	Characteristic direction	Vindesine	Homo sapiens	HT29	In Vitro	10 uM	6hr	0.00772201	2.45815	0.0856768	0.206264
L1000_CPC017_HT29_6H	Characteristic direction	Geldanamycin	Homo sapiens	HT29	In Vitro	10 uM	6hr	0.00772201	2.45815	0.0856768	0.206264
L1000_LJP001_MDAMB231_24H	Characteristic direction	Neratinib	Homo sapiens	MDAMB231	In Vitro	2 uM	24hr	0.00772201	2.45815	0.0856768	0.206264
TG-GATEs	limma	Clofibrate	Rattus norvegicus	kidney	In Vivo Repeat	100 mg/kg	29d	0.00760456	4.2716	0.0857579	0.621
TG-GATEs_in_vivo_single	Characteristic direction	Bortezomib	Rattus norvegicus	liver	PharmOmics meta	PharmOmics meta	PharmOmics meta	0.0123967	2.01927	0.0860831	0.786503
TG-GATEs_bortezomib_in_vivo_single	Characteristic direction	Proteasome inhibitor	Rattus norvegicus	liver	PharmOmics meta	PharmOmics meta	PharmOmics meta	0.0123967	2.01927	0.0860831	0.786503
DrugMatrix_Codelink	limma	Pravastatin	Rattus norvegicus	kidney	In Vivo	1200 mg/kg	3d	0.0123967	2.01927	0.0860831	0.786503
GSE33626, GSE54857, GSE62267, GSE27640	Characteristic direction	Antineoplastic	Mus musculus	liver	PharmOmics meta	PharmOmics meta	PharmOmics meta	0.00921659	2.01203	0.0860997	0.503876
TG-GATEs	limma	Ethionine	Rattus norvegicus	liver	In Vivo Single	limma combined	limma combined	0.013544	1.38874	0.0861211	0.838235
DrugMatrix_Codelink	limma	Tropisetron	Rattus norvegicus	liver	In Vivo	100 mg/kg	24hr	0.0136054	1.43282	0.0862059	0.84103
L1000_CPC002_HA1E_24H	Characteristic direction	Bromocriptine	Homo sapiens	HA1E	In Vitro	10 uM	24hr	0.00731707	2.95084	0.0862224	0.195808
L1000_CPC003_HCC515_24H	Characteristic direction	Fludroxycortide	Homo sapiens	HCC515	In Vitro	10 uM	24hr	0.00731707	2.95084	0.0862224	0.195808
L1000_CPC004_HT29_6H	Characteristic direction	Candesartan	Homo sapiens	HT29	In Vitro	10 uM	6hr	0.00731707	2.95084	0.0862224	0.195808
L1000_CPC004_VCAP_24H	Characteristic direction	BRD-K52219182	Homo sapiens	VCAP	In Vitro	10 uM	24hr	0.00731707	2.95084	0.0862224	0.195808
L1000_CPC006_PC3_24H	Characteristic direction	RG-108	Homo sapiens	PC3	In Vitro	80 uM	24hr	0.00731707	2.95084	0.0862224	0.195808
L1000_CPC006_PL21_6H	Characteristic direction	Idarubicin	Homo sapiens	PL21	In Vitro	0.08 uM	6hr	0.00731707	2.95084	0.0862224	0.195808
L1000_CPC007_A375_24H	Characteristic direction	Geldanamycin	Homo sapiens	A375	In Vitro	10 uM	24hr	0.00731707	2.95084	0.0862224	0.195808
L1000_CPC008_HEPG2_6H	Characteristic direction	BRD-K91449330	Homo sapiens	HEPG2	In Vitro	10 uM	6hr	0.00731707	2.95084	0.0862224	0.195808
L1000_CPC013_PC3_6H	Characteristic direction	BRD-A14178283	Homo sapiens	PC3	In Vitro	10 uM	6hr	0.00731707	2.95084	0.0862224	0.195808
L1000_CPC013_VCAP_24H	Characteristic direction	Alvocidib	Homo sapiens	VCAP	In Vitro	10 uM	24hr	0.00731707	2.95084	0.0862224	0.195808
L1000_CPC013_VCAP_6H	Characteristic direction	BRD-K94493764	Homo sapiens	VCAP	In Vitro	10 uM	6hr	0.00731707	2.95084	0.0862224	0.195808
L1000_HDAC002_HA1E_6H	Characteristic direction	Entinostat	Homo sapiens	HA1E	In Vitro	0.3125 uM	6hr	0.00731707	2.95084	0.0862224	0.195808
L1000_HOG002_A549_24H	Characteristic direction	Vorinostat	Homo sapiens	A549	In Vitro	0.1235 uM	24hr	0.00731707	2.95084	0.0862224	0.195808
L1000_LJP002_HS578T_24H	Characteristic direction	PF-04217903	Homo sapiens	HS578T	In Vitro	10 uM	24hr	0.00731707	2.95084	0.0862224	0.195808
L1000_CPC004_HT29_6H	Characteristic direction	NSC-663284	Homo sapiens	HT29	In Vitro	10 uM	6hr	0.00770713	2.44956	0.0864998	0.206007
L1000_CPC014_PC3_6H	Characteristic direction	BRD-K19499941	Homo sapiens	PC3	In Vitro	10 uM	6hr	0.00770713	2.44956	0.0864998	0.206007
L1000_DOSBIO001_A375_24H	Characteristic direction	Wortmannin	Homo sapiens	A375	In Vitro	10 uM	24hr	0.00770713	2.44956	0.0864998	0.206007
E-MTAB-4532	Characteristic direction	Trabectedin	Homo sapiens	connective tissue	PharmOmics meta	PharmOmics meta	PharmOmics meta	0.00634921	4.18361	0.0865352	0.128444
DrugMatrix_Codelink	limma	Nevirapine	Rattus norvegicus	liver	In Vivo	limma combined	limma combined	0.0127737	1.8958	0.0865567	0.806064
TG-GATEs	limma	Nifedipine	Rattus norvegicus	liver	In Vivo Single	300 mg/kg	24hr	0.0134474	1.63678	0.087016	0.834253
DrugMatrix_Codelink	limma	Benzoic acid	Rattus norvegicus	liver	In Vivo	limma combined	limma combined	0.0133511	1.68104	0.0871365	0.829992
TG-GATEs	limma	Cycloheximide	Rattus norvegicus	liver	In Vitro	100 uM	2hr	0.013587	1.43037	0.0872436	0.839598
TG-GATEs	limma	Phenacetin	Rattus norvegicus	kidney	In Vivo Single	1000 mg/kg	9hr	0.013587	1.43037	0.0872436	0.839598
GSE97751, GSE51683	Characteristic direction	Temsirolimus	Homo sapiens	ovary	PharmOmics meta	PharmOmics meta	PharmOmics meta	0.00729927	2.93437	0.0873089	0.195179
GSE20936	Characteristic direction	Inosine	Homo sapiens	respiratory system	PharmOmics meta	PharmOmics meta	PharmOmics meta	0.00729927	2.93437	0.0873089	0.195179
GSE20936	Characteristic direction	Immunostimulant	Homo sapiens	respiratory system	PharmOmics meta	PharmOmics meta	PharmOmics meta	0.00729927	2.93437	0.0873089	0.195179
L1000_CPC003_HA1E_24H	Characteristic direction	Nizatidine	Homo sapiens	HA1E	In Vitro	10 uM	24hr	0.00729927	2.93437	0.0873089	0.195179
L1000_CPC003_PC3_24H	Characteristic direction	TCB2	Homo sapiens	PC3	In Vitro	10 uM	24hr	0.00729927	2.93437	0.0873089	0.195179
L1000_CPC004_PC3_24H	Characteristic direction	Dorsomorphin	Homo sapiens	PC3	In Vitro	10 uM	24hr	0.00729927	2.93437	0.0873089	0.195179
L1000_CPC005_MCF7_24H	Characteristic direction	Mitoxantrone	Homo sapiens	MCF7	In Vitro	10 uM	24hr	0.00729927	2.93437	0.0873089	0.195179
L1000_CPC005_MCF7_6H	Characteristic direction	RX-821002	Homo sapiens	MCF7	In Vitro	10 uM	6hr	0.00729927	2.93437	0.0873089	0.195179
L1000_CPC006_HA1E_6H	Characteristic direction	HLI-373	Homo sapiens	HA1E	In Vitro	10 uM	6hr	0.00729927	2.93437	0.0873089	0.195179
L1000_CPC006_HT29_6H	Characteristic direction	RHO-kinase-inhibitor-III[rockout]	Homo sapiens	HT29	In Vitro	10 uM	6hr	0.00729927	2.93437	0.0873089	0.195179
L1000_CPC006_HT29_6H	Characteristic direction	BRD-K56477805	Homo sapiens	HT29	In Vitro	10 uM	6hr	0.00729927	2.93437	0.0873089	0.195179
L1000_CPC006_VCAP_24H	Characteristic direction	TGX-115	Homo sapiens	VCAP	In Vitro	160 uM	24hr	0.00729927	2.93437	0.0873089	0.195179
L1000_CPC006_VCAP_6H	Characteristic direction	Calpeptin	Homo sapiens	VCAP	In Vitro	10 uM	6hr	0.00729927	2.93437	0.0873089	0.195179
L1000_CPC008_PC3_6H	Characteristic direction	BRD-K46017542	Homo sapiens	PC3	In Vitro	10 uM	6hr	0.00729927	2.93437	0.0873089	0.195179
L1000_CPC011_A375_6H	Characteristic direction	Dofetilide	Homo sapiens	A375	In Vitro	10 uM	6hr	0.00729927	2.93437	0.0873089	0.195179
L1000_CPC012_ASC_24H	Characteristic direction	BRD-K02223034	Homo sapiens	ASC	In Vitro	10 uM	24hr	0.00729927	2.93437	0.0873089	0.195179
L1000_CPC012_VCAP_6H	Characteristic direction	KM-00799	Homo sapiens	VCAP	In Vitro	10 uM	6hr	0.00729927	2.93437	0.0873089	0.195179
L1000_CPC014_A375_6H	Characteristic direction	Vemurafenib	Homo sapiens	A375	In Vitro	10 uM	6hr	0.00729927	2.93437	0.0873089	0.195179
L1000_CPC014_A549_24H	Characteristic direction	KM-00927	Homo sapiens	A549	In Vitro	10 uM	24hr	0.00729927	2.93437	0.0873089	0.195179
L1000_CPC014_HCC515_6H	Characteristic direction	Ruxolitinib	Homo sapiens	HCC515	In Vitro	10 uM	6hr	0.00729927	2.93437	0.0873089	0.195179
L1000_CPC020_PC3_24H	Characteristic direction	Tizanidine	Homo sapiens	PC3	In Vitro	10 uM	24hr	0.00729927	2.93437	0.0873089	0.195179
L1000_HOG002_MCF7_6H	Characteristic direction	DL-PDMP	Homo sapiens	MCF7	In Vitro	3.3333 uM	6hr	0.00729927	2.93437	0.0873089	0.195179
L1000_LJP001_SKBR3_6H	Characteristic direction	GSK-1070916	Homo sapiens	SKBR3	In Vitro	2 uM	6hr	0.00729927	2.93437	0.0873089	0.195179
L1000_LJP001_SKBR3_6H	Characteristic direction	QL-XII-47	Homo sapiens	SKBR3	In Vitro	2 uM	6hr	0.00729927	2.93437	0.0873089	0.195179
L1000_MUC.CP003_MCF7_6H	Characteristic direction	AM-580	Homo sapiens	MCF7	In Vitro	1.1111 uM	6hr	0.00729927	2.93437	0.0873089	0.195179
L1000_CPC006_A549_24H	Characteristic direction	Phorbol-12-myristate-13-acetate	Homo sapiens	A549	In Vitro	10 uM	24hr	0.00769231	2.44102	0.0873266	0.205862
L1000_CPC007_VCAP_6H	Characteristic direction	BRD-K26767475	Homo sapiens	VCAP	In Vitro	10 uM	6hr	0.00769231	2.44102	0.0873266	0.205862
L1000_CPC015_MCF7_6H	Characteristic direction	Geldanamycin	Homo sapiens	MCF7	In Vitro	10 uM	6hr	0.00769231	2.44102	0.0873266	0.205862
DrugMatrix_Codelink	limma	Gabapentin	Rattus norvegicus	liver	In Vitro	limma combined	limma combined	0.0096463	2.95794	0.0874105	0.683352
DrugMatrix_Affy	limma	1,4-dichlorobenzene	Rattus norvegicus	cardiovascular system	In Vivo	900 mg/kg	24hr	0.0096463	2.95794	0.0874105	0.683352
DrugMatrix_Codelink	limma	Sparfloxacin	Rattus norvegicus	liver	In Vivo	450 mg/kg	5d	0.00436681	12.4705	0.0874109	0.542196
DrugMatrix_Codelink	limma	Diclofenac	Rattus norvegicus	liver	In Vivo	3.5 mg/kg	5d	0.00436681	12.4705	0.0874109	0.542196
DrugMatrix_Codelink	limma	Hydroxyurea	Rattus norvegicus	liver	In Vivo	400 mg/kg	6hr	0.00436681	12.4705	0.0874109	0.542196
DrugMatrix_Codelink	limma	Sertraline	Rattus norvegicus	cardiovascular system	In Vivo	210 mg/kg	5d	0.00436681	12.4705	0.0874109	0.542196
DrugMatrix_Codelink	limma	Cromolyn	Rattus norvegicus	kidney	In Vivo	1500 mg/kg	3d	0.00436681	12.4705	0.0874109	0.542196
DrugMatrix_Codelink	limma	Droperidol	Rattus norvegicus	cardiovascular system	In Vivo	94 mg/kg	24hr	0.00436681	12.4705	0.0874109	0.542196
DrugMatrix_Affy	limma	Gabapentin	Rattus norvegicus	cardiovascular system	In Vivo	2500 mg/kg	5d	0.00436681	12.4705	0.0874109	0.542196
TG-GATEs	limma	Bromobenzene	Rattus norvegicus	liver	In Vitro	200 uM	2hr	0.00436681	12.4705	0.0874109	0.542196
TG-GATEs	limma	Ciprofloxacin	Rattus norvegicus	liver	In Vivo Repeat	1000 mg/kg	15d	0.00436681	12.4705	0.0874109	0.542196
TG-GATEs	limma	Clomipramine	Rattus norvegicus	liver	In Vitro	8 uM	24hr	0.00436681	12.4705	0.0874109	0.542196
TG-GATEs	limma	Cyclophosphamide	Rattus norvegicus	liver	In Vitro	40 uM	2hr	0.00436681	12.4705	0.0874109	0.542196
TG-GATEs	limma	Ethanol	Rattus norvegicus	liver	In Vitro	400 uM	24hr	0.00436681	12.4705	0.0874109	0.542196
TG-GATEs	limma	Meloxicam	Rattus norvegicus	liver	In Vitro	50 uM	24hr	0.00436681	12.4705	0.0874109	0.542196
TG-GATEs	limma	Nimesulide	Rattus norvegicus	liver	In Vitro	3 uM	24hr	0.00436681	12.4705	0.0874109	0.542196
TG-GATEs	limma	Puromycin aminonucleoside	Rattus norvegicus	liver	In Vivo Repeat	4 mg/kg	29d	0.00436681	12.4705	0.0874109	0.542196
TG-GATEs	limma	Tolbutamide	Rattus norvegicus	liver	In Vitro	80 uM	8hr	0.00436681	12.4705	0.0874109	0.542196
DrugMatrix_Affy	limma	Valproic	Rattus norvegicus	liver	In Vitro	limma combined	limma combined	0.0127877	1.23263	0.0874189	0.806693
TG-GATEs	limma	Ticlopidine	Rattus norvegicus	liver	In Vitro	limma combined	limma combined	0.0128109	1.23484	0.0874694	0.807741
TG-GATEs	limma	Ajmaline	Rattus norvegicus	liver	In Vivo Repeat	limma combined	limma combined	0.0135551	1.40601	0.0874801	0.838759
TG-GATEs	limma	Doxorubicin	Rattus norvegicus	liver	In Vitro	2 uM	8hr	0.012966	1.25255	0.0874833	0.814936
DrugMatrix_Affy	limma	Diethylstilbestrol	Rattus norvegicus	liver	In Vitro	limma combined	limma combined	0.012741	1.22828	0.0875765	0.804737
DrugMatrix_Codelink	limma	Chlordiazepoxide	Rattus norvegicus	cardiovascular system	In Vivo	limma combined	limma combined	0.0127505	1.88991	0.0876042	0.805016
DrugMatrix_Codelink	limma	Oxfendazole	Rattus norvegicus	liver	In Vivo	1500 mg/kg	5d	0.013587	1.51387	0.0878257	0.839598
DrugMatrix_Codelink	limma	Azlocillin	Rattus norvegicus	kidney	In Vivo	800 mg/kg	3d	0.0117925	2.17942	0.0878367	0.761842
DrugMatrix_Affy	limma	Lovastatin	Rattus norvegicus	liver	In Vivo	450 mg/kg	5d	0.0134596	1.36014	0.0879139	0.834707
TG-GATEs	limma	Lomustine	Rattus norvegicus	kidney	In Vivo Repeat	6 mg/kg	15d	0.0133333	1.67777	0.0879497	0.828699
TG-GATEs	limma	Ketoconazole	Homo sapiens	liver	In Vitro	15 uM	8hr	0.00787402	1.99839	0.0880079	0.208746
TG-GATEs_captopril_in_vitro, TG-GATEs_enalapril_in_vitro	Characteristic direction	Angiotensin-converting enzyme inhibitor	Homo sapiens	liver	PharmOmics meta	PharmOmics meta	PharmOmics meta	0.00767754	2.43254	0.0881572	0.205733
L1000_CPC006_A375_24H	Characteristic direction	Inhibitor-BEC	Homo sapiens	A375	In Vitro	80 uM	24hr	0.00767754	2.43254	0.0881572	0.205733
GSE64826	Characteristic direction	Dexamethasone	Homo sapiens	endocrine gland	PharmOmics meta	PharmOmics meta	PharmOmics meta	0.00728155	2.91809	0.0884012	0.194116
GSE66988	Characteristic direction	Bexarotene	Homo sapiens	hematopoietic system	PharmOmics meta	PharmOmics meta	PharmOmics meta	0.00728155	2.91809	0.0884012	0.194116
GSE85979	Characteristic direction	Belinostat	Homo sapiens	respiratory system	PharmOmics meta	PharmOmics meta	PharmOmics meta	0.00728155	2.91809	0.0884012	0.194116
GSE58837	Characteristic direction	Sunitinib	Homo sapiens	pancreas	PharmOmics meta	PharmOmics meta	PharmOmics meta	0.00728155	2.91809	0.0884012	0.194116
GSE73661	Characteristic direction	Vedolizumab	Homo sapiens	gastrointestinal system	PharmOmics meta	PharmOmics meta	PharmOmics meta	0.00728155	2.91809	0.0884012	0.194116
GSE64826	Characteristic direction	Anti-inflammatory	Homo sapiens	endocrine gland	PharmOmics meta	PharmOmics meta	PharmOmics meta	0.00728155	2.91809	0.0884012	0.194116
GSE64826	Characteristic direction	Glucocorticoid receptor agonist	Homo sapiens	endocrine gland	PharmOmics meta	PharmOmics meta	PharmOmics meta	0.00728155	2.91809	0.0884012	0.194116
GSE64826	Characteristic direction	Antipruritic	Homo sapiens	endocrine gland	PharmOmics meta	PharmOmics meta	PharmOmics meta	0.00728155	2.91809	0.0884012	0.194116
GSE58837	Characteristic direction	Receptor tyrosine kinase inhibitor	Homo sapiens	pancreas	PharmOmics meta	PharmOmics meta	PharmOmics meta	0.00728155	2.91809	0.0884012	0.194116
GSE85979	Characteristic direction	Histone deacetylase inhibitor	Homo sapiens	respiratory system	PharmOmics meta	PharmOmics meta	PharmOmics meta	0.00728155	2.91809	0.0884012	0.194116
GSE58837	Characteristic direction	Angiogenesis inhibitor	Homo sapiens	pancreas	PharmOmics meta	PharmOmics meta	PharmOmics meta	0.00728155	2.91809	0.0884012	0.194116
GSE73661	Characteristic direction	Integrin receptor antagonist	Homo sapiens	gastrointestinal system	PharmOmics meta	PharmOmics meta	PharmOmics meta	0.00728155	2.91809	0.0884012	0.194116
GSE73661	Characteristic direction	Anti-alpha4/beta7 integrin antibody	Homo sapiens	gastrointestinal system	PharmOmics meta	PharmOmics meta	PharmOmics meta	0.00728155	2.91809	0.0884012	0.194116
L1000_CPC001_PC3_24H	Characteristic direction	Tetramethylsilane	Homo sapiens	PC3	In Vitro	10 uM	24hr	0.00728155	2.91809	0.0884012	0.194116
L1000_CPC001_PC3_6H	Characteristic direction	ER-27319	Homo sapiens	PC3	In Vitro	10 uM	6hr	0.00728155	2.91809	0.0884012	0.194116
L1000_CPC003_PC3_6H	Characteristic direction	Noreleagnine	Homo sapiens	PC3	In Vitro	10 uM	6hr	0.00728155	2.91809	0.0884012	0.194116
L1000_CPC004_HCC515_24H	Characteristic direction	Ranitidine	Homo sapiens	HCC515	In Vitro	10 uM	24hr	0.00728155	2.91809	0.0884012	0.194116
L1000_CPC004_VCAP_6H	Characteristic direction	Chlorprothixene	Homo sapiens	VCAP	In Vitro	10 uM	6hr	0.00728155	2.91809	0.0884012	0.194116
L1000_CPC006_A375_24H	Characteristic direction	Sirolimus	Homo sapiens	A375	In Vitro	10 uM	24hr	0.00728155	2.91809	0.0884012	0.194116
L1000_CPC006_HA1E_6H	Characteristic direction	SB-216763	Homo sapiens	HA1E	In Vitro	10 uM	6hr	0.00728155	2.91809	0.0884012	0.194116
L1000_CPC006_HCC15_6H	Characteristic direction	Triptolide	Homo sapiens	HCC15	In Vitro	0.08 uM	6hr	0.00728155	2.91809	0.0884012	0.194116
L1000_CPC006_HCT116_6H	Characteristic direction	Parthenolide	Homo sapiens	HCT116	In Vitro	20 uM	6hr	0.00728155	2.91809	0.0884012	0.194116
L1000_CPC006_MCF7_24H	Characteristic direction	BRD-K84924563	Homo sapiens	MCF7	In Vitro	40 uM	24hr	0.00728155	2.91809	0.0884012	0.194116
L1000_CPC006_MCF7_6H	Characteristic direction	Batimastat	Homo sapiens	MCF7	In Vitro	44.4 uM	6hr	0.00728155	2.91809	0.0884012	0.194116
L1000_CPC006_PC3_6H	Characteristic direction	SU-11652	Homo sapiens	PC3	In Vitro	10 uM	6hr	0.00728155	2.91809	0.0884012	0.194116
L1000_CPC007_A375_6H	Characteristic direction	BRD-K92458042	Homo sapiens	A375	In Vitro	10 uM	6hr	0.00728155	2.91809	0.0884012	0.194116
L1000_CPC007_PC3_24H	Characteristic direction	BRD-K69304050	Homo sapiens	PC3	In Vitro	10 uM	24hr	0.00728155	2.91809	0.0884012	0.194116
L1000_CPC008_MCF7_24H	Characteristic direction	BRD-K75784474	Homo sapiens	MCF7	In Vitro	10 uM	24hr	0.00728155	2.91809	0.0884012	0.194116
L1000_CPC009_A549_6H	Characteristic direction	BRD-K79222491	Homo sapiens	A549	In Vitro	10 uM	6hr	0.00728155	2.91809	0.0884012	0.194116
L1000_CPC009_MCF7_24H	Characteristic direction	SB-205607	Homo sapiens	MCF7	In Vitro	10 uM	24hr	0.00728155	2.91809	0.0884012	0.194116
L1000_CPC012_MCF7_24H	Characteristic direction	BRD-K88964386	Homo sapiens	MCF7	In Vitro	10 uM	24hr	0.00728155	2.91809	0.0884012	0.194116
L1000_CPC012_PC3_24H	Characteristic direction	BRD-A36165599	Homo sapiens	PC3	In Vitro	10 uM	24hr	0.00728155	2.91809	0.0884012	0.194116
L1000_CPC013_MCF7_24H	Characteristic direction	Capecitabine	Homo sapiens	MCF7	In Vitro	10 uM	24hr	0.00728155	2.91809	0.0884012	0.194116
L1000_CPC014_HA1E_6H	Characteristic direction	Canertinib	Homo sapiens	HA1E	In Vitro	10 uM	6hr	0.00728155	2.91809	0.0884012	0.194116
L1000_CPC014_HEPG2_6H	Characteristic direction	Ruxolitinib	Homo sapiens	HEPG2	In Vitro	10 uM	6hr	0.00728155	2.91809	0.0884012	0.194116
L1000_CPC020_A549_6H	Characteristic direction	Micropenin	Homo sapiens	A549	In Vitro	10 uM	6hr	0.00728155	2.91809	0.0884012	0.194116
L1000_CPD003_MCF7_24H	Characteristic direction	Cycloserine	Homo sapiens	MCF7	In Vitro	10 uM	24hr	0.00728155	2.91809	0.0884012	0.194116
L1000_HOG003_A549_24H	Characteristic direction	Auranofin	Homo sapiens	A549	In Vitro	10 uM	24hr	0.00728155	2.91809	0.0884012	0.194116
L1000_LJP001_HS578T_24H	Characteristic direction	PHA-793887	Homo sapiens	HS578T	In Vitro	0.4 uM	24hr	0.00728155	2.91809	0.0884012	0.194116
L1000_LJP001_MCF7_6H	Characteristic direction	AT-7519	Homo sapiens	MCF7	In Vitro	10 uM	6hr	0.00728155	2.91809	0.0884012	0.194116
L1000_LJP001_MDAMB231_6H	Characteristic direction	PD-184352	Homo sapiens	MDAMB231	In Vitro	10 uM	6hr	0.00728155	2.91809	0.0884012	0.194116
DrugMatrix_NIMESULIDE_hepatocyte, DrugMatrix_NIMESULIDE_liver, TG-GATEs_in_vitro, TG-GATEs_in_vivo_single, TG-GATEs_in_vivo_repeat	Characteristic direction	Nimesulide	Rattus norvegicus	liver	PharmOmics meta	PharmOmics meta	PharmOmics meta	0.0134831	1.59455	0.0884146	0.835685
DrugMatrix_Codelink	limma	Ketoconazole	Rattus norvegicus	liver	In Vivo	114 mg/kg	3d	0.0134831	1.59455	0.0884146	0.835685
TG-GATEs	limma	Vitamin a	Rattus norvegicus	liver	In Vivo Repeat	100 mg/kg	15d	0.0135276	1.56295	0.0884404	0.837257
GSE19290	Characteristic direction	Colchicine	Rattus norvegicus	cardiovascular system	PharmOmics meta	PharmOmics meta	PharmOmics meta	0.0123457	2.0038	0.0884441	0.784197
GSE7955	Characteristic direction	Deltamethrin	Rattus norvegicus	nervous system	PharmOmics meta	PharmOmics meta	PharmOmics meta	0.0123457	2.0038	0.0884441	0.784197
GSE19290	Characteristic direction	Gout suppressant	Rattus norvegicus	cardiovascular system	PharmOmics meta	PharmOmics meta	PharmOmics meta	0.0123457	2.0038	0.0884441	0.784197
GSE7955	Characteristic direction	Pediculicide	Rattus norvegicus	nervous system	PharmOmics meta	PharmOmics meta	PharmOmics meta	0.0123457	2.0038	0.0884441	0.784197
GSE19290	Characteristic direction	Leukocyte migration inhibitor	Rattus norvegicus	cardiovascular system	PharmOmics meta	PharmOmics meta	PharmOmics meta	0.0123457	2.0038	0.0884441	0.784197
DrugMatrix_Codelink	limma	Phenylbutazone	Rattus norvegicus	kidney	In Vivo	368 mg/kg	5d	0.0123457	2.0038	0.0884441	0.784197
TG-GATEs	limma	Phenylanthranilic acid	Rattus norvegicus	kidney	In Vivo Single	2000 mg/kg	9hr	0.0134146	1.63113	0.0885427	0.833205
DrugMatrix_Affy	limma	Ethinylestradiol	Rattus norvegicus	liver	In Vitro	190 uM	16hr	0.0127652	1.23003	0.0887481	0.805575
L1000_CPC004_MCF7_6H	Characteristic direction	Colforsin	Homo sapiens	MCF7	In Vitro	10 uM	6hr	0.00766283	2.42417	0.0889917	0.20533
L1000_CPC007_HT29_6H	Characteristic direction	Trichostatin-a	Homo sapiens	HT29	In Vitro	10 uM	6hr	0.00766283	2.42417	0.0889917	0.20533
L1000_RAD001_MCF7_6H	Characteristic direction	Vorinostat	Homo sapiens	MCF7	In Vitro	10 uM	6hr	0.00766283	2.42417	0.0889917	0.20533
DrugMatrix_Codelink	limma	Famotidine	Rattus norvegicus	cardiovascular system	In Vivo	limma combined	limma combined	0.012987	1.79456	0.0890548	0.815775
DrugMatrix_Affy	limma	Tetracycline	Rattus norvegicus	liver	In Vitro	limma combined	limma combined	0.0127183	1.2257	0.0890602	0.803828
DrugMatrix_Affy	limma	Fluconazole	Rattus norvegicus	liver	In Vivo	394 mg/kg	5d	0.0131157	1.27553	0.0890876	0.820665
DrugMatrix_Codelink	limma	Catechol	Rattus norvegicus	kidney	In Vivo	195 mg/kg	5d	0.00757576	4.16955	0.0891929	0.620511
DrugMatrix_Codelink	limma	Cyproheptadine	Rattus norvegicus	cardiovascular system	In Vivo	37 mg/kg	3d	0.00757576	4.16955	0.0891929	0.620511
DrugMatrix_Codelink	limma	6-mercaptopurine	Rattus norvegicus	kidney	In Vivo	25 mg/kg	3d	0.0133445	1.32606	0.0892673	0.829572
DrugMatrix_Codelink	limma	Aminoglutethimide	Rattus norvegicus	liver	In Vivo	350 mg/kg	3d	0.0135218	1.4017	0.0894686	0.837152
DrugMatrix_Affy	limma	Monocrotaline	Rattus norvegicus	liver	In Vitro	limma combined	limma combined	0.0126937	1.22349	0.0894835	0.802012
L1000_CPC004_A375_6H	Characteristic direction	Triclosan	Homo sapiens	A375	In Vitro	10 uM	6hr	0.00726392	2.90199	0.0894993	0.193004
L1000_CPC004_HCC515_6H	Characteristic direction	Phenacetin	Homo sapiens	HCC515	In Vitro	10 uM	6hr	0.00726392	2.90199	0.0894993	0.193004
L1000_CPC006_HCC515_24H	Characteristic direction	MW-A1-12	Homo sapiens	HCC515	In Vitro	10 uM	24hr	0.00726392	2.90199	0.0894993	0.193004
L1000_CPC006_HT29_24H	Characteristic direction	SB-216763	Homo sapiens	HT29	In Vitro	10 uM	24hr	0.00726392	2.90199	0.0894993	0.193004
L1000_CPC006_HT29_6H	Characteristic direction	Importazole	Homo sapiens	HT29	In Vitro	60 uM	6hr	0.00726392	2.90199	0.0894993	0.193004
L1000_CPC006_MCF7_24H	Characteristic direction	RLM-2-12	Homo sapiens	MCF7	In Vitro	10 uM	24hr	0.00726392	2.90199	0.0894993	0.193004
L1000_CPC006_MCF7_24H	Characteristic direction	Pifithrin-alpha	Homo sapiens	MCF7	In Vitro	69.83 uM	24hr	0.00726392	2.90199	0.0894993	0.193004
L1000_CPC007_A549_6H	Characteristic direction	BRD-K74029109	Homo sapiens	A549	In Vitro	10 uM	6hr	0.00726392	2.90199	0.0894993	0.193004
L1000_CPC007_PC3_6H	Characteristic direction	BRD-K05326558	Homo sapiens	PC3	In Vitro	10 uM	6hr	0.00726392	2.90199	0.0894993	0.193004
L1000_CPC008_HCC515_6H	Characteristic direction	BRD-K01896723	Homo sapiens	HCC515	In Vitro	10 uM	6hr	0.00726392	2.90199	0.0894993	0.193004
L1000_CPC008_HEPG2_6H	Characteristic direction	BRD-K66037923	Homo sapiens	HEPG2	In Vitro	10 uM	6hr	0.00726392	2.90199	0.0894993	0.193004
L1000_CPC009_MCF7_24H	Characteristic direction	Mafenide	Homo sapiens	MCF7	In Vitro	10 uM	24hr	0.00726392	2.90199	0.0894993	0.193004
L1000_CPC011_PC3_24H	Characteristic direction	Tripelennamine	Homo sapiens	PC3	In Vitro	10 uM	24hr	0.00726392	2.90199	0.0894993	0.193004
L1000_CPC012_PC3_6H	Characteristic direction	Geldanamycin	Homo sapiens	PC3	In Vitro	10 uM	6hr	0.00726392	2.90199	0.0894993	0.193004
L1000_CPC014_MCF7_6H	Characteristic direction	Lopinavir	Homo sapiens	MCF7	In Vitro	10 uM	6hr	0.00726392	2.90199	0.0894993	0.193004
L1000_CPC014_PC3_6H	Characteristic direction	Elvitegravir	Homo sapiens	PC3	In Vitro	10 uM	6hr	0.00726392	2.90199	0.0894993	0.193004
L1000_DEB001_PC3_6H	Characteristic direction	Withaferin-a	Homo sapiens	PC3	In Vitro	10 uM	6hr	0.00726392	2.90199	0.0894993	0.193004
L1000_DOS025_VCAP_24H	Characteristic direction	Thioridazine	Homo sapiens	VCAP	In Vitro	10 uM	24hr	0.00726392	2.90199	0.0894993	0.193004
L1000_ERG005_VCAP_48H	Characteristic direction	LY-294002	Homo sapiens	VCAP	In Vitro	5 uM	2d	0.00726392	2.90199	0.0894993	0.193004
L1000_ERG005_VCAP_6H	Characteristic direction	Fluphenazine	Homo sapiens	VCAP	In Vitro	5 uM	6hr	0.00726392	2.90199	0.0894993	0.193004
L1000_HDAC002_PC3_24H	Characteristic direction	BRD-K64024097	Homo sapiens	PC3	In Vitro	1.25 uM	24hr	0.00726392	2.90199	0.0894993	0.193004
L1000_HOG001_MCF7_6H	Characteristic direction	Triptolide	Homo sapiens	MCF7	In Vitro	0.1234 uM	6hr	0.00726392	2.90199	0.0894993	0.193004
L1000_LJP001_BT20_6H	Characteristic direction	PHA-793887	Homo sapiens	BT20	In Vitro	2 uM	6hr	0.00726392	2.90199	0.0894993	0.193004
L1000_LJP002_BT20_6H	Characteristic direction	BMS-387032	Homo sapiens	BT20	In Vitro	0.08 uM	6hr	0.00726392	2.90199	0.0894993	0.193004
L1000_MUC.CP004_MCF7_6H	Characteristic direction	SA-63133	Homo sapiens	MCF7	In Vitro	10 uM	6hr	0.00726392	2.90199	0.0894993	0.193004
L1000_PRISM001_PC3_6H	Characteristic direction	MLN-8054	Homo sapiens	PC3	In Vitro	0.156 uM	6hr	0.00726392	2.90199	0.0894993	0.193004
DrugMatrix_Codelink	limma	Aspirin	Rattus norvegicus	cardiovascular system	In Vivo	limma combined	limma combined	0.00961539	2.92493	0.0896035	0.682688
DrugMatrix_Codelink	limma	Hydrocortisone	Rattus norvegicus	bone marrow	In Vivo	56 mg/kg	24hr	0.00961539	2.92493	0.0896035	0.682688
TG-GATEs	limma	Ethambutol	Rattus norvegicus	liver	In Vitro	4000 uM	8hr	0.0133389	1.32537	0.0896738	0.829118
DrugMatrix_Codelink	limma	Fluconazole	Rattus norvegicus	liver	In Vivo	394 mg/kg	3d	0.0127042	1.87823	0.0897208	0.802955
GSE16385, GSE16386, E-GEOD-5679	Characteristic direction	Rosiglitazone	Homo sapiens	immune system	PharmOmics meta	PharmOmics meta	PharmOmics meta	0.00764818	2.41585	0.08983	0.205024
GSE16385, GSE16386, E-GEOD-5679	Characteristic direction	Antidiabetic	Homo sapiens	immune system	PharmOmics meta	PharmOmics meta	PharmOmics meta	0.00764818	2.41585	0.08983	0.205024
GSE16385, GSE16386, E-GEOD-5679	Characteristic direction	Peroxisome proliferator-activated receptor gamma agonist	Homo sapiens	immune system	PharmOmics meta	PharmOmics meta	PharmOmics meta	0.00764818	2.41585	0.08983	0.205024
L1000_CPC007_MCF7_24H	Characteristic direction	BRD-K05326558	Homo sapiens	MCF7	In Vitro	10 uM	24hr	0.00764818	2.41585	0.08983	0.205024
DrugMatrix_Codelink	limma	Finasteride	Rattus norvegicus	liver	In Vivo	limma combined	limma combined	0.013541	1.42428	0.0898741	0.837921
DrugMatrix_Codelink	limma	Camptothecin	Rattus norvegicus	cardiovascular system	In Vivo	limma combined	limma combined	0.0131579	1.72364	0.0898795	0.822656
TG-GATEs	limma	Cycloheximide	Rattus norvegicus	liver	In Vivo Single	limma combined	limma combined	0.0132069	1.29365	0.0899831	0.824647
DrugMatrix_ISOTRETINOIN_hepatocyte, DrugMatrix_ISOTRETINOIN_liver, DrugMatrix_TRETINOIN_hepatocyte, DrugMatrix_SALICYLIC ACID_liver	Characteristic direction	Keratolytic	Rattus norvegicus	liver	PharmOmics meta	PharmOmics meta	PharmOmics meta	0.0135478	1.48612	0.0903372	0.83848
DrugMatrix_Codelink	limma	Cyclophosphamide	Rattus norvegicus	bone marrow	In Vivo	25 mg/kg	3d	0.0108992	2.42502	0.0903723	0.729635
DrugMatrix_PROMETHAZINE_liver, TG-GATEs_in_vitro, TG-GATEs_in_vivo_single, TG-GATEs_in_vivo_repeat	Characteristic direction	Promethazine	Rattus norvegicus	liver	PharmOmics meta	PharmOmics meta	PharmOmics meta	0.0132802	1.66802	0.0904168	0.826988
DrugMatrix_Codelink	limma	Atorvastatin	Rattus norvegicus	liver	In Vitro	250 uM	16hr	0.0132802	1.66802	0.0904168	0.826988
TG-GATEs	limma	Nitrofurazone	Rattus norvegicus	liver	In Vivo Single	300 mg/kg	24hr	0.0131497	1.28261	0.0904665	0.821923
TG-GATEs	limma	Disulfiram	Rattus norvegicus	liver	In Vitro	60 uM	8hr	0.012909	1.2452	0.0905752	0.812282
TG-GATEs	limma	Phenytoin	Rattus norvegicus	liver	In Vivo Single	2000 mg/kg	24hr	0.013544	1.45077	0.0905947	0.838235
GSE33152	Characteristic direction	Pioglitazone	Homo sapiens	liver	PharmOmics meta	PharmOmics meta	PharmOmics meta	0.00724638	2.88606	0.0906031	0.191989
GSE78927	Characteristic direction	Tetracycline	Homo sapiens	nervous system	PharmOmics meta	PharmOmics meta	PharmOmics meta	0.00724638	2.88606	0.0906031	0.191989
GSE24526	Characteristic direction	Leflunomide	Homo sapiens	integument	PharmOmics meta	PharmOmics meta	PharmOmics meta	0.00724638	2.88606	0.0906031	0.191989
GSE16643	Characteristic direction	Triamcinolone	Homo sapiens	eye	PharmOmics meta	PharmOmics meta	PharmOmics meta	0.00724638	2.88606	0.0906031	0.191989
GSE78927	Characteristic direction	Antirickettsial	Homo sapiens	nervous system	PharmOmics meta	PharmOmics meta	PharmOmics meta	0.00724638	2.88606	0.0906031	0.191989
GSE16643	Characteristic direction	Antirheumatic	Homo sapiens	eye	PharmOmics meta	PharmOmics meta	PharmOmics meta	0.00724638	2.88606	0.0906031	0.191989
GSE78927	Characteristic direction	Amebicide	Homo sapiens	nervous system	PharmOmics meta	PharmOmics meta	PharmOmics meta	0.00724638	2.88606	0.0906031	0.191989
GSE16643	Characteristic direction	Antiasthmatic	Homo sapiens	eye	PharmOmics meta	PharmOmics meta	PharmOmics meta	0.00724638	2.88606	0.0906031	0.191989
GSE24526	Characteristic direction	Dihydroorotate dehydrogenase inhibitor	Homo sapiens	integument	PharmOmics meta	PharmOmics meta	PharmOmics meta	0.00724638	2.88606	0.0906031	0.191989
L1000_ASG001_MCF7_24H	Characteristic direction	Wortmannin	Homo sapiens	MCF7	In Vitro	10 uM	24hr	0.00724638	2.88606	0.0906031	0.191989
L1000_CPC004_HCC515_24H	Characteristic direction	AG-957	Homo sapiens	HCC515	In Vitro	10 uM	24hr	0.00724638	2.88606	0.0906031	0.191989
L1000_CPC006_HT29_24H	Characteristic direction	PD-98059	Homo sapiens	HT29	In Vitro	10 uM	24hr	0.00724638	2.88606	0.0906031	0.191989
L1000_CPC006_PC3_6H	Characteristic direction	COT-10b	Homo sapiens	PC3	In Vitro	44.4 uM	6hr	0.00724638	2.88606	0.0906031	0.191989
L1000_CPC007_HA1E_24H	Characteristic direction	BRD-K23673040	Homo sapiens	HA1E	In Vitro	10 uM	24hr	0.00724638	2.88606	0.0906031	0.191989
L1000_CPC008_A375_6H	Characteristic direction	DM-163	Homo sapiens	A375	In Vitro	10 uM	6hr	0.00724638	2.88606	0.0906031	0.191989
L1000_CPC008_HT29_6H	Characteristic direction	BRD-K01896723	Homo sapiens	HT29	In Vitro	10 uM	6hr	0.00724638	2.88606	0.0906031	0.191989
L1000_CPC008_PC3_6H	Characteristic direction	BRD-K00555438	Homo sapiens	PC3	In Vitro	10 uM	6hr	0.00724638	2.88606	0.0906031	0.191989
L1000_CPC009_HCC515_6H	Characteristic direction	Daunorubicin	Homo sapiens	HCC515	In Vitro	10 uM	6hr	0.00724638	2.88606	0.0906031	0.191989
L1000_CPC010_HT29_6H	Characteristic direction	Aminoindazole	Homo sapiens	HT29	In Vitro	10 uM	6hr	0.00724638	2.88606	0.0906031	0.191989
L1000_CPC010_MCF7_24H	Characteristic direction	BRD-K59840856	Homo sapiens	MCF7	In Vitro	10 uM	24hr	0.00724638	2.88606	0.0906031	0.191989
L1000_CPC012_HA1E_6H	Characteristic direction	BRD-K84114569	Homo sapiens	HA1E	In Vitro	10 uM	6hr	0.00724638	2.88606	0.0906031	0.191989
L1000_CPC012_NEU_24H	Characteristic direction	BRD-K10554164	Homo sapiens	NEU	In Vitro	10 uM	24hr	0.00724638	2.88606	0.0906031	0.191989
L1000_CPC013_PC3_6H	Characteristic direction	JNJ-7706621	Homo sapiens	PC3	In Vitro	10 uM	6hr	0.00724638	2.88606	0.0906031	0.191989
L1000_CPC014_A375_6H	Characteristic direction	Staurosporine	Homo sapiens	A375	In Vitro	10 uM	6hr	0.00724638	2.88606	0.0906031	0.191989
L1000_CPC014_HT29_6H	Characteristic direction	F-1061-0166	Homo sapiens	HT29	In Vitro	10 uM	6hr	0.00724638	2.88606	0.0906031	0.191989
L1000_CPC014_NEU_24H	Characteristic direction	NVP-TAE684	Homo sapiens	NEU	In Vitro	10 uM	24hr	0.00724638	2.88606	0.0906031	0.191989
L1000_CPC014_PC3_6H	Characteristic direction	Staurosporine	Homo sapiens	PC3	In Vitro	10 uM	6hr	0.00724638	2.88606	0.0906031	0.191989
L1000_CPC014_SKB_24H	Characteristic direction	WYE-354	Homo sapiens	SKB	In Vitro	10 uM	24hr	0.00724638	2.88606	0.0906031	0.191989
L1000_CPC020_VCAP_6H	Characteristic direction	Dipyridamole	Homo sapiens	VCAP	In Vitro	10 uM	6hr	0.00724638	2.88606	0.0906031	0.191989
L1000_DOS023_VCAP_6H	Characteristic direction	Geldanamycin	Homo sapiens	VCAP	In Vitro	10 uM	6hr	0.00724638	2.88606	0.0906031	0.191989
L1000_ERG004_VCAP_6H	Characteristic direction	BRD-K78716413	Homo sapiens	VCAP	In Vitro	10 uM	6hr	0.00724638	2.88606	0.0906031	0.191989
L1000_HOG001_MCF7_6H	Characteristic direction	Geldanamycin	Homo sapiens	MCF7	In Vitro	0.0412 uM	6hr	0.00724638	2.88606	0.0906031	0.191989
L1000_LJP001_HS578T_24H	Characteristic direction	Quizartinib	Homo sapiens	HS578T	In Vitro	10 uM	24hr	0.00724638	2.88606	0.0906031	0.191989
L1000_LJP001_MDAMB231_6H	Characteristic direction	CGP-60474	Homo sapiens	MDAMB231	In Vitro	0.4 uM	6hr	0.00724638	2.88606	0.0906031	0.191989
L1000_LJP002_BT20_24H	Characteristic direction	JNJ-38877605	Homo sapiens	BT20	In Vitro	0.4 uM	24hr	0.00724638	2.88606	0.0906031	0.191989
GSE14317, E-MTAB-2441, E-GEOD-6034, E-GEOD-41929, GSE66415	Characteristic direction	Proteasome inhibitor	Homo sapiens	immune system	PharmOmics meta	PharmOmics meta	PharmOmics meta	0.00763359	2.40758	0.0906721	0.204766
L1000_CPC003_PC3_24H	Characteristic direction	Thiothixene	Homo sapiens	PC3	In Vitro	10 uM	24hr	0.00763359	2.40758	0.0906721	0.204766
L1000_NMH002_NPC_6H	Characteristic direction	Piceatannol	Homo sapiens	NPC	In Vitro	10 uM	6hr	0.00763359	2.40758	0.0906721	0.204766
TG-GATEs	limma	Buthionine sulfoximine	Rattus norvegicus	liver	In Vitro	limma combined	limma combined	0.0128934	1.24325	0.0908362	0.811513
DrugMatrix_DOXOFYLLINE_hepatocyte, TG-GATEs_theophylline_in_vitro, TG-GATEs_theophylline_in_vivo_single, TG-GATEs_theophylline_in_vivo_repeat	Characteristic direction	Bronchodilator	Rattus norvegicus	liver	PharmOmics meta	PharmOmics meta	PharmOmics meta	0.0133657	1.62273	0.0908634	0.830516
DrugMatrix_METHIMAZOLE_liver, DrugMatrix_PROPYLTHIOURACIL_liver, DrugMatrix_CARBIMAZOLE_liver, TG-GATEs_methimazole_in_vitro, TG-GATEs_methimazole_in_vivo_single, TG-GATEs_methimazole_in_vivo_repeat, TG-GATEs_propylthiouracil_in_vitro, TG-GATEs_propylthiouracil_in_vivo_single, TG-GATEs_propylthiouracil_in_vivo_repeat	Characteristic direction	Antithyroid	Rattus norvegicus	liver	PharmOmics meta	PharmOmics meta	PharmOmics meta	0.0134969	1.39848	0.0909796	0.83607
DrugMatrix_Codelink	limma	Lomustine	Rattus norvegicus	liver	In Vivo	limma combined	limma combined	0.0134969	1.39848	0.0909796	0.83607
DrugMatrix_Codelink	limma	Mifepristone	Rattus norvegicus	liver	In Vivo	300 mg/kg	24hr	0.0133764	1.34065	0.0910167	0.830935
TG-GATEs	limma	Phenacetin	Rattus norvegicus	kidney	In Vivo Single	2000 mg/kg	6hr	0.0133907	1.34674	0.0913007	0.831843
DrugMatrix_Affy	limma	Ketoconazole	Rattus norvegicus	liver	In Vitro	limma combined	limma combined	0.0123115	1.20845	0.0913185	0.78273
DrugMatrix_Affy	limma	N,n-dimethylformamide	Rattus norvegicus	liver	In Vivo	140 mg/kg	24hr	0.0134062	1.35345	0.0914868	0.832821
GSE39192	Characteristic direction	Diclofenac	Homo sapiens	integument	PharmOmics meta	PharmOmics meta	PharmOmics meta	0.00722892	2.87031	0.0917126	0.191022
GSE33050	Characteristic direction	Glucose	Homo sapiens	urogenital system	PharmOmics meta	PharmOmics meta	PharmOmics meta	0.00722892	2.87031	0.0917126	0.191022
GSE7890	Characteristic direction	Hydrocortisone	Homo sapiens	integument	PharmOmics meta	PharmOmics meta	PharmOmics meta	0.00722892	2.87031	0.0917126	0.191022
GSE55201	Characteristic direction	Ixekizumab	Homo sapiens	hematopoietic system	PharmOmics meta	PharmOmics meta	PharmOmics meta	0.00722892	2.87031	0.0917126	0.191022
GSE45867	Characteristic direction	Methotrexate	Homo sapiens	connective tissue	PharmOmics meta	PharmOmics meta	PharmOmics meta	0.00722892	2.87031	0.0917126	0.191022
GSE6800	Characteristic direction	Cimicifuga	Homo sapiens	breast	PharmOmics meta	PharmOmics meta	PharmOmics meta	0.00722892	2.87031	0.0917126	0.191022
GSE45046	Characteristic direction	Oxyphenisatin	Homo sapiens	breast	PharmOmics meta	PharmOmics meta	PharmOmics meta	0.00722892	2.87031	0.0917126	0.191022
GSE74761	Characteristic direction	Ustekinumab	Homo sapiens	integument	PharmOmics meta	PharmOmics meta	PharmOmics meta	0.00722892	2.87031	0.0917126	0.191022
GSE27467	Characteristic direction	Triptorelin	Homo sapiens	kidney	PharmOmics meta	PharmOmics meta	PharmOmics meta	0.00722892	2.87031	0.0917126	0.191022
GSE27467	Characteristic direction	Gonadotropin-releasing hormone receptor agonist	Homo sapiens	kidney	PharmOmics meta	PharmOmics meta	PharmOmics meta	0.00722892	2.87031	0.0917126	0.191022
GSE55201	Characteristic direction	Antipsoriatic	Homo sapiens	hematopoietic system	PharmOmics meta	PharmOmics meta	PharmOmics meta	0.00722892	2.87031	0.0917126	0.191022
GSE74761	Characteristic direction	Anti-IL12/IL23 antibody	Homo sapiens	integument	PharmOmics meta	PharmOmics meta	PharmOmics meta	0.00722892	2.87031	0.0917126	0.191022
GSE55201	Characteristic direction	Anti-IL-17A antibody	Homo sapiens	hematopoietic system	PharmOmics meta	PharmOmics meta	PharmOmics meta	0.00722892	2.87031	0.0917126	0.191022
L1000_CPC001_VCAP_6H	Characteristic direction	OBAA	Homo sapiens	VCAP	In Vitro	10 uM	6hr	0.00722892	2.87031	0.0917126	0.191022
L1000_CPC006_MCF7_6H	Characteristic direction	Parthenolide	Homo sapiens	MCF7	In Vitro	10 uM	6hr	0.00722892	2.87031	0.0917126	0.191022
L1000_CPC008_VCAP_24H	Characteristic direction	BRD-K06436323	Homo sapiens	VCAP	In Vitro	10 uM	24hr	0.00722892	2.87031	0.0917126	0.191022
L1000_CPC010_HT29_6H	Characteristic direction	RU-24969	Homo sapiens	HT29	In Vitro	10 uM	6hr	0.00722892	2.87031	0.0917126	0.191022
L1000_CPC013_HT29_6H	Characteristic direction	SNS-314	Homo sapiens	HT29	In Vitro	10 uM	6hr	0.00722892	2.87031	0.0917126	0.191022
L1000_CPC013_PC3_6H	Characteristic direction	Afatinib	Homo sapiens	PC3	In Vitro	10 uM	6hr	0.00722892	2.87031	0.0917126	0.191022
L1000_CPC016_HT29_6H	Characteristic direction	SB-218078	Homo sapiens	HT29	In Vitro	10 uM	6hr	0.00722892	2.87031	0.0917126	0.191022
L1000_CPC020_VCAP_6H	Characteristic direction	Desipramine	Homo sapiens	VCAP	In Vitro	10 uM	6hr	0.00722892	2.87031	0.0917126	0.191022
L1000_ERG005_VCAP_24H	Characteristic direction	LY-294002	Homo sapiens	VCAP	In Vitro	5 uM	24hr	0.00722892	2.87031	0.0917126	0.191022
L1000_HOG003_A549_6H	Characteristic direction	KU-0060648	Homo sapiens	A549	In Vitro	0.1235 uM	6hr	0.00722892	2.87031	0.0917126	0.191022
DrugMatrix_Codelink	limma	Benoxaprofen	Rattus norvegicus	liver	In Vivo	20 mg/kg	3d	0.00958466	2.89265	0.0918194	0.681675
DrugMatrix_Codelink	limma	Oxybutynin	Rattus norvegicus	cardiovascular system	In Vivo	limma combined	limma combined	0.0134875	1.52533	0.0919721	0.835825
DrugMatrix_Codelink	limma	Hydralazine	Rattus norvegicus	cardiovascular system	In Vivo	280 mg/kg	5d	0.0117096	2.14714	0.0920044	0.758314
DrugMatrix_Codelink	limma	Venlafaxine	Rattus norvegicus	cardiovascular system	In Vivo	limma combined	limma combined	0.0117096	2.14714	0.0920044	0.758314
GSE63902	Characteristic direction	Oxaliplatin	Rattus norvegicus	skeletal system	PharmOmics meta	PharmOmics meta	PharmOmics meta	0.0108696	2.40799	0.0920664	0.728308
GSE63902	Characteristic direction	Topotecan	Rattus norvegicus	skeletal system	PharmOmics meta	PharmOmics meta	PharmOmics meta	0.0108696	2.40799	0.0920664	0.728308
GSE63902	Characteristic direction	Cell growth inhibitor	Rattus norvegicus	skeletal system	PharmOmics meta	PharmOmics meta	PharmOmics meta	0.0108696	2.40799	0.0920664	0.728308
GSE63902	Characteristic direction	Topoisomerase I inhibitor	Rattus norvegicus	skeletal system	PharmOmics meta	PharmOmics meta	PharmOmics meta	0.0108696	2.40799	0.0920664	0.728308
DrugMatrix_Codelink	limma	Amitriptyline	Rattus norvegicus	cardiovascular system	In Vivo	limma combined	limma combined	0.0135014	1.50138	0.092263	0.836209
DrugMatrix_Codelink	limma	Dexfenfluramine	Rattus norvegicus	cardiovascular system	In Vivo	limma combined	limma combined	0.0135014	1.50138	0.092263	0.836209
GSE47856, GSE8057, GSE24589, GSE73935, GSE79098, E-GEOD-38545, E-GEOD-33482	Characteristic direction	Cisplatin	Homo sapiens	ovary	PharmOmics meta	PharmOmics meta	PharmOmics meta	0.00760456	2.39085	0.0923677	0.204363
DrugMatrix_Codelink	limma	Hydralazine	Rattus norvegicus	cardiovascular system	In Vivo	limma combined	limma combined	0.0133333	1.61717	0.0924311	0.828699
DrugMatrix_Codelink	limma	Fluvastatin	Rattus norvegicus	kidney	In Vivo	94 mg/kg	5d	0.0132475	1.30619	0.0924325	0.825695
TG-GATEs	limma	Glibenclamide	Homo sapiens	liver	In Vitro	4 uM	24hr	0.00404858	10.9524	0.0925575	0.0618213
DrugMatrix_Codelink	limma	Sodium arsenite	Rattus norvegicus	kidney	In Vivo	10 mg/kg	24hr	0.0134436	1.54987	0.0926215	0.834148
DrugMatrix_Codelink	limma	Gentian violet	Rattus norvegicus	liver	In Vivo	18 mg/kg	5d	0.00754717	4.07265	0.092668	0.619952
TG-GATEs	limma	Promethazine	Rattus norvegicus	liver	In Vivo Repeat	200 mg/kg	8d	0.00754717	4.07265	0.092668	0.619952
TG-GATEs	limma	Puromycin aminonucleoside	Rattus norvegicus	kidney	In Vivo Repeat	40 mg/kg	8d	0.0127111	1.22349	0.0927566	0.80327
TG-GATEs_in_vitro	Characteristic direction	Aspirin	Homo sapiens	liver	PharmOmics meta	PharmOmics meta	PharmOmics meta	0.00721154	2.85472	0.0928277	0.189572
TG-GATEs_in_vitro	Characteristic direction	Etoposide	Homo sapiens	liver	PharmOmics meta	PharmOmics meta	PharmOmics meta	0.00721154	2.85472	0.0928277	0.189572
TG-GATEs_hydrochloride_in_vitro	Characteristic direction	Fluoxetine	Homo sapiens	liver	PharmOmics meta	PharmOmics meta	PharmOmics meta	0.00721154	2.85472	0.0928277	0.189572
TG-GATEs_in_vitro	Characteristic direction	Tetracycline	Homo sapiens	liver	PharmOmics meta	PharmOmics meta	PharmOmics meta	0.00721154	2.85472	0.0928277	0.189572
TG-GATEs_in_vitro	Characteristic direction	Metformin	Homo sapiens	liver	PharmOmics meta	PharmOmics meta	PharmOmics meta	0.00721154	2.85472	0.0928277	0.189572
TG-GATEs_in_vitro	Characteristic direction	Nimesulide	Homo sapiens	liver	PharmOmics meta	PharmOmics meta	PharmOmics meta	0.00721154	2.85472	0.0928277	0.189572
TG-GATEs_in_vitro	Characteristic direction	Acetazolamide	Homo sapiens	liver	PharmOmics meta	PharmOmics meta	PharmOmics meta	0.00721154	2.85472	0.0928277	0.189572
TG-GATEs_in_vitro	Characteristic direction	Caffeine	Homo sapiens	liver	PharmOmics meta	PharmOmics meta	PharmOmics meta	0.00721154	2.85472	0.0928277	0.189572
TG-GATEs_in_vitro	Characteristic direction	Phenobarbital	Homo sapiens	liver	PharmOmics meta	PharmOmics meta	PharmOmics meta	0.00721154	2.85472	0.0928277	0.189572
TG-GATEs_in_vitro	Characteristic direction	Clofibrate	Homo sapiens	liver	PharmOmics meta	PharmOmics meta	PharmOmics meta	0.00721154	2.85472	0.0928277	0.189572
TG-GATEs_in_vitro	Characteristic direction	Sulindac	Homo sapiens	liver	PharmOmics meta	PharmOmics meta	PharmOmics meta	0.00721154	2.85472	0.0928277	0.189572
TG-GATEs_in_vitro	Characteristic direction	Lomustine	Homo sapiens	liver	PharmOmics meta	PharmOmics meta	PharmOmics meta	0.00721154	2.85472	0.0928277	0.189572
TG-GATEs_in_vitro	Characteristic direction	Labetalol	Homo sapiens	liver	PharmOmics meta	PharmOmics meta	PharmOmics meta	0.00721154	2.85472	0.0928277	0.189572
TG-GATEs_in_vitro	Characteristic direction	Griseofulvin	Homo sapiens	liver	PharmOmics meta	PharmOmics meta	PharmOmics meta	0.00721154	2.85472	0.0928277	0.189572
TG-GATEs_amphotericin_b_in_vitro	Characteristic direction	Amphotericin B	Homo sapiens	liver	PharmOmics meta	PharmOmics meta	PharmOmics meta	0.00721154	2.85472	0.0928277	0.189572
TG-GATEs_in_vitro	Characteristic direction	Dantrolene	Homo sapiens	liver	PharmOmics meta	PharmOmics meta	PharmOmics meta	0.00721154	2.85472	0.0928277	0.189572
TG-GATEs_in_vitro	Characteristic direction	Diltiazem	Homo sapiens	liver	PharmOmics meta	PharmOmics meta	PharmOmics meta	0.00721154	2.85472	0.0928277	0.189572
TG-GATEs_in_vitro	Characteristic direction	Methyltestosterone	Homo sapiens	liver	PharmOmics meta	PharmOmics meta	PharmOmics meta	0.00721154	2.85472	0.0928277	0.189572
TG-GATEs_in_vitro	Characteristic direction	Mexiletine	Homo sapiens	liver	PharmOmics meta	PharmOmics meta	PharmOmics meta	0.00721154	2.85472	0.0928277	0.189572
TG-GATEs_in_vitro	Characteristic direction	Nifedipine	Homo sapiens	liver	PharmOmics meta	PharmOmics meta	PharmOmics meta	0.00721154	2.85472	0.0928277	0.189572
TG-GATEs_in_vitro	Characteristic direction	Nitrofurantoin	Homo sapiens	liver	PharmOmics meta	PharmOmics meta	PharmOmics meta	0.00721154	2.85472	0.0928277	0.189572
TG-GATEs_in_vitro	Characteristic direction	Propranolol	Homo sapiens	liver	PharmOmics meta	PharmOmics meta	PharmOmics meta	0.00721154	2.85472	0.0928277	0.189572
TG-GATEs_in_vitro	Characteristic direction	Ranitidine	Homo sapiens	liver	PharmOmics meta	PharmOmics meta	PharmOmics meta	0.00721154	2.85472	0.0928277	0.189572
TG-GATEs_in_vitro	Characteristic direction	Theophylline	Homo sapiens	liver	PharmOmics meta	PharmOmics meta	PharmOmics meta	0.00721154	2.85472	0.0928277	0.189572
TG-GATEs_in_vitro	Characteristic direction	Tolbutamide	Homo sapiens	liver	PharmOmics meta	PharmOmics meta	PharmOmics meta	0.00721154	2.85472	0.0928277	0.189572
TG-GATEs_methyltestosterone_in_vitro	Characteristic direction	Replenisher	Homo sapiens	liver	PharmOmics meta	PharmOmics meta	PharmOmics meta	0.00721154	2.85472	0.0928277	0.189572
TG-GATEs_methyltestosterone_in_vitro	Characteristic direction	Androgen receptor agonist	Homo sapiens	liver	PharmOmics meta	PharmOmics meta	PharmOmics meta	0.00721154	2.85472	0.0928277	0.189572
TG-GATEs_aspirin_in_vitro	Characteristic direction	Antiplatelet	Homo sapiens	liver	PharmOmics meta	PharmOmics meta	PharmOmics meta	0.00721154	2.85472	0.0928277	0.189572
TG-GATEs_amphotericin_b_in_vitro	Characteristic direction	Cell membrane function inhibitor	Homo sapiens	liver	PharmOmics meta	PharmOmics meta	PharmOmics meta	0.00721154	2.85472	0.0928277	0.189572
TG-GATEs_amphotericin_b_in_vitro	Characteristic direction	Antibiotic	Homo sapiens	liver	PharmOmics meta	PharmOmics meta	PharmOmics meta	0.00721154	2.85472	0.0928277	0.189572
TG-GATEs_acetazolamide_in_vitro	Characteristic direction	Antiglaucoma	Homo sapiens	liver	PharmOmics meta	PharmOmics meta	PharmOmics meta	0.00721154	2.85472	0.0928277	0.189572
TG-GATEs_acetazolamide_in_vitro	Characteristic direction	Carbonic anhydrase inhibitor	Homo sapiens	liver	PharmOmics meta	PharmOmics meta	PharmOmics meta	0.00721154	2.85472	0.0928277	0.189572
TG-GATEs_labetalol_in_vitro	Characteristic direction	alpha1/beta-Adrenergic receptor antagonist	Homo sapiens	liver	PharmOmics meta	PharmOmics meta	PharmOmics meta	0.00721154	2.85472	0.0928277	0.189572
TG-GATEs_phenobarbital_in_vitro	Characteristic direction	Anticonvulsant	Homo sapiens	liver	PharmOmics meta	PharmOmics meta	PharmOmics meta	0.00721154	2.85472	0.0928277	0.189572
TG-GATEs_fluoxetine_hydrochloride_in_vitro	Characteristic direction	Selective serotonin reuptake inhibitor	Homo sapiens	liver	PharmOmics meta	PharmOmics meta	PharmOmics meta	0.00721154	2.85472	0.0928277	0.189572
TG-GATEs_theophylline_in_vitro	Characteristic direction	Bronchodilator	Homo sapiens	liver	PharmOmics meta	PharmOmics meta	PharmOmics meta	0.00721154	2.85472	0.0928277	0.189572
TG-GATEs_caffeine_in_vitro	Characteristic direction	Adenosine receptor antagonist	Homo sapiens	liver	PharmOmics meta	PharmOmics meta	PharmOmics meta	0.00721154	2.85472	0.0928277	0.189572
TG-GATEs_dantrolene_in_vitro	Characteristic direction	Skeletal muscle relaxant	Homo sapiens	liver	PharmOmics meta	PharmOmics meta	PharmOmics meta	0.00721154	2.85472	0.0928277	0.189572
TG-GATEs_metformin_in_vitro	Characteristic direction	AMP kinase activator	Homo sapiens	liver	PharmOmics meta	PharmOmics meta	PharmOmics meta	0.00721154	2.85472	0.0928277	0.189572
TG-GATEs_propranolol_in_vitro	Characteristic direction	beta-Adrenergic receptor antagonist	Homo sapiens	liver	PharmOmics meta	PharmOmics meta	PharmOmics meta	0.00721154	2.85472	0.0928277	0.189572
L1000_CPC001_HA1E_24H	Characteristic direction	Deltaline	Homo sapiens	HA1E	In Vitro	10 uM	24hr	0.00721154	2.85472	0.0928277	0.189572
L1000_CPC003_PC3_24H	Characteristic direction	Butoconazole	Homo sapiens	PC3	In Vitro	10 uM	24hr	0.00721154	2.85472	0.0928277	0.189572
L1000_CPC004_HA1E_24H	Characteristic direction	Ouabain	Homo sapiens	HA1E	In Vitro	10 uM	24hr	0.00721154	2.85472	0.0928277	0.189572
L1000_CPC004_HCC515_24H	Characteristic direction	Erythrosine	Homo sapiens	HCC515	In Vitro	10 uM	24hr	0.00721154	2.85472	0.0928277	0.189572
L1000_CPC005_A375_24H	Characteristic direction	GR-103691	Homo sapiens	A375	In Vitro	10 uM	24hr	0.00721154	2.85472	0.0928277	0.189572
L1000_CPC005_VCAP_24H	Characteristic direction	U-54494A	Homo sapiens	VCAP	In Vitro	10 uM	24hr	0.00721154	2.85472	0.0928277	0.189572
L1000_CPC006_A375_24H	Characteristic direction	Linsitinib	Homo sapiens	A375	In Vitro	10 uM	24hr	0.00721154	2.85472	0.0928277	0.189572
L1000_CPC006_HEPG2_6H	Characteristic direction	PP-110	Homo sapiens	HEPG2	In Vitro	22.2 uM	6hr	0.00721154	2.85472	0.0928277	0.189572
L1000_CPC007_A375_24H	Characteristic direction	BRD-K07101857	Homo sapiens	A375	In Vitro	10 uM	24hr	0.00721154	2.85472	0.0928277	0.189572
L1000_CPC007_A375_6H	Characteristic direction	JAS07-006	Homo sapiens	A375	In Vitro	10 uM	6hr	0.00721154	2.85472	0.0928277	0.189572
L1000_CPC007_A549_6H	Characteristic direction	BRD-K97629076	Homo sapiens	A549	In Vitro	10 uM	6hr	0.00721154	2.85472	0.0928277	0.189572
L1000_CPC007_PC3_6H	Characteristic direction	FU-JMBII127B	Homo sapiens	PC3	In Vitro	10 uM	6hr	0.00721154	2.85472	0.0928277	0.189572
L1000_CPC012_A375_6H	Characteristic direction	BRD-K21788104	Homo sapiens	A375	In Vitro	10 uM	6hr	0.00721154	2.85472	0.0928277	0.189572
L1000_CPC012_HT29_6H	Characteristic direction	BRD-K14704318	Homo sapiens	HT29	In Vitro	10 uM	6hr	0.00721154	2.85472	0.0928277	0.189572
L1000_CPC012_MCF7_24H	Characteristic direction	Trichostatin-a	Homo sapiens	MCF7	In Vitro	10 uM	24hr	0.00721154	2.85472	0.0928277	0.189572
L1000_CPC013_PC3_24H	Characteristic direction	BRD-K46961308	Homo sapiens	PC3	In Vitro	10 uM	24hr	0.00721154	2.85472	0.0928277	0.189572
L1000_CPC014_A375_6H	Characteristic direction	BRD-A36059655	Homo sapiens	A375	In Vitro	10 uM	6hr	0.00721154	2.85472	0.0928277	0.189572
L1000_CPC014_PC3_24H	Characteristic direction	WZ-4002	Homo sapiens	PC3	In Vitro	10 uM	24hr	0.00721154	2.85472	0.0928277	0.189572
L1000_CPC014_SKB_24H	Characteristic direction	BI-78D3	Homo sapiens	SKB	In Vitro	10 uM	24hr	0.00721154	2.85472	0.0928277	0.189572
L1000_CPC014_VCAP_6H	Characteristic direction	Lestaurtinib	Homo sapiens	VCAP	In Vitro	10 uM	6hr	0.00721154	2.85472	0.0928277	0.189572
L1000_HOG002_A549_24H	Characteristic direction	Teniposide	Homo sapiens	A549	In Vitro	3.33 uM	24hr	0.00721154	2.85472	0.0928277	0.189572
L1000_HOG002_MCF7_24H	Characteristic direction	COT-10b	Homo sapiens	MCF7	In Vitro	1.2333 uM	24hr	0.00721154	2.85472	0.0928277	0.189572
L1000_LJP001_HS578T_6H	Characteristic direction	PF-562271	Homo sapiens	HS578T	In Vitro	10 uM	6hr	0.00721154	2.85472	0.0928277	0.189572
L1000_LJP001_MCF10A_6H	Characteristic direction	Barasertib	Homo sapiens	MCF10A	In Vitro	0.08 uM	6hr	0.00721154	2.85472	0.0928277	0.189572
L1000_LJP002_SKBR3_6H	Characteristic direction	TG-101348	Homo sapiens	SKBR3	In Vitro	10 uM	6hr	0.00721154	2.85472	0.0928277	0.189572
L1000_LJP002_SKBR3_6H	Characteristic direction	NVP-AUY922	Homo sapiens	SKBR3	In Vitro	0.4 uM	6hr	0.00721154	2.85472	0.0928277	0.189572
GSE72076, DrugMatrix_NEVIRAPINE_hepatocyte	Characteristic direction	Nevirapine	Rattus norvegicus	liver	PharmOmics meta	PharmOmics meta	PharmOmics meta	0.0126354	1.86098	0.0929496	0.799427
DrugMatrix_Codelink	limma	Isoprenaline	Rattus norvegicus	cardiovascular system	In Vivo	15 mg/kg	3d	0.0126354	1.86098	0.0929496	0.799427
TG-GATEs	limma	Chlorpheniramine	Rattus norvegicus	liver	In Vitro	200 uM	24hr	0.0128475	1.23751	0.0930863	0.809557
L1000_CPC006_A375_24H	Characteristic direction	GW-405833	Homo sapiens	A375	In Vitro	40 uM	24hr	0.00759013	2.38273	0.0932211	0.203928
L1000_CPC010_VCAP_6H	Characteristic direction	RU-24969	Homo sapiens	VCAP	In Vitro	10 uM	6hr	0.00759013	2.38273	0.0932211	0.203928
DrugMatrix_Affy	limma	Marimastat	Rattus norvegicus	liver	In Vitro	1000 uM	16hr	0.0131018	1.2756	0.0932453	0.820036
GSE19286, GSE68426, E-GEOD-42534	Characteristic direction	Antihypertensive	Mus musculus	cardiovascular system	PharmOmics meta	PharmOmics meta	PharmOmics meta	0.00886525	2.12939	0.093279	0.496124
DrugMatrix_Affy	limma	Tenidap	Rattus norvegicus	liver	In Vitro	limma combined	limma combined	0.0128205	1.23437	0.0933579	0.80823
TG-GATEs	limma	Tannic acid	Homo sapiens	liver	In Vitro	5 uM	8hr	0.00626959	3.99306	0.0934587	0.125157
TG-GATEs	limma	Cycloheximide	Rattus norvegicus	liver	In Vitro	limma combined	limma combined	0.0134771	1.49785	0.0935565	0.835336
DrugMatrix_Affy	limma	Gatifloxacin	Rattus norvegicus	kidney	In Vivo	limma combined	limma combined	0.0133779	1.57742	0.0935701	0.831214
DrugMatrix_Affy	limma	Busulfan	Rattus norvegicus	liver	In Vitro	limma combined	limma combined	0.0132325	1.30435	0.0936276	0.825555
DrugMatrix_Codelink	limma	Mycophenolate mofetil	Rattus norvegicus	bone marrow	In Vivo	limma combined	limma combined	0.0134615	1.40323	0.0939469	0.834777
L1000_CPC001_PC3_24H	Characteristic direction	L-152804	Homo sapiens	PC3	In Vitro	10 uM	24hr	0.00719425	2.83931	0.0939485	0.188122
L1000_CPC001_VCAP_24H	Characteristic direction	Eudesmic-acid	Homo sapiens	VCAP	In Vitro	10 uM	24hr	0.00719425	2.83931	0.0939485	0.188122
L1000_CPC002_HA1E_24H	Characteristic direction	BRD-K21064560	Homo sapiens	HA1E	In Vitro	10 uM	24hr	0.00719425	2.83931	0.0939485	0.188122
L1000_CPC002_PC3_6H	Characteristic direction	Endecaphyllin-x	Homo sapiens	PC3	In Vitro	10 uM	6hr	0.00719425	2.83931	0.0939485	0.188122
L1000_CPC003_HA1E_6H	Characteristic direction	BRD-K08438429	Homo sapiens	HA1E	In Vitro	10 uM	6hr	0.00719425	2.83931	0.0939485	0.188122
L1000_CPC004_HCC515_24H	Characteristic direction	Niclosamide	Homo sapiens	HCC515	In Vitro	10 uM	24hr	0.00719425	2.83931	0.0939485	0.188122
L1000_CPC005_HT29_6H	Characteristic direction	CO-101244	Homo sapiens	HT29	In Vitro	10 uM	6hr	0.00719425	2.83931	0.0939485	0.188122
L1000_CPC006_H1299_6H	Characteristic direction	MW-A1-12	Homo sapiens	H1299	In Vitro	10 uM	6hr	0.00719425	2.83931	0.0939485	0.188122
L1000_CPC006_MCF7_6H	Characteristic direction	Sulforaphane	Homo sapiens	MCF7	In Vitro	10 uM	6hr	0.00719425	2.83931	0.0939485	0.188122
L1000_CPC006_SW948_6H	Characteristic direction	Phenethyl-isothiocyanate	Homo sapiens	SW948	In Vitro	10 uM	6hr	0.00719425	2.83931	0.0939485	0.188122
L1000_CPC007_HA1E_24H	Characteristic direction	BRD-K45355657	Homo sapiens	HA1E	In Vitro	10 uM	24hr	0.00719425	2.83931	0.0939485	0.188122
L1000_CPC007_HA1E_6H	Characteristic direction	Myricetin	Homo sapiens	HA1E	In Vitro	10 uM	6hr	0.00719425	2.83931	0.0939485	0.188122
L1000_CPC011_VCAP_24H	Characteristic direction	Pilocarpine	Homo sapiens	VCAP	In Vitro	10 uM	24hr	0.00719425	2.83931	0.0939485	0.188122
L1000_CPC013_VCAP_24H	Characteristic direction	ZSTK-474	Homo sapiens	VCAP	In Vitro	10 uM	24hr	0.00719425	2.83931	0.0939485	0.188122
L1000_CPC014_MCF7_24H	Characteristic direction	Neurodazine	Homo sapiens	MCF7	In Vitro	10 uM	24hr	0.00719425	2.83931	0.0939485	0.188122
L1000_CPC014_PHH_24H	Characteristic direction	Calcifediol	Homo sapiens	PHH	In Vitro	10 uM	24hr	0.00719425	2.83931	0.0939485	0.188122
L1000_CPC015_A549_24H	Characteristic direction	Flumetasone	Homo sapiens	A549	In Vitro	10 uM	24hr	0.00719425	2.83931	0.0939485	0.188122
L1000_CPC020_VCAP_6H	Characteristic direction	Etacrynic-acid	Homo sapiens	VCAP	In Vitro	10 uM	6hr	0.00719425	2.83931	0.0939485	0.188122
L1000_DOS002_VCAP_24H	Characteristic direction	Sirolimus	Homo sapiens	VCAP	In Vitro	10 uM	24hr	0.00719425	2.83931	0.0939485	0.188122
L1000_DOS017_VCAP_24H	Characteristic direction	Sirolimus	Homo sapiens	VCAP	In Vitro	10 uM	24hr	0.00719425	2.83931	0.0939485	0.188122
L1000_ERG005_VCAP_48H	Characteristic direction	Sirolimus	Homo sapiens	VCAP	In Vitro	1 uM	2d	0.00719425	2.83931	0.0939485	0.188122
L1000_HOG001_A549_6H	Characteristic direction	Thioridazine	Homo sapiens	A549	In Vitro	0.0412 uM	6hr	0.00719425	2.83931	0.0939485	0.188122
L1000_LJP001_MCF10A_6H	Characteristic direction	AS-605240	Homo sapiens	MCF10A	In Vitro	0.4 uM	6hr	0.00719425	2.83931	0.0939485	0.188122
DrugMatrix_Affy	limma	Chlorobenzene	Rattus norvegicus	kidney	In Vivo	500 mg/kg	24hr	0.0134346	1.38217	0.0939848	0.833799
DrugMatrix_Affy	limma	Chlorpropamide	Rattus norvegicus	cardiovascular system	In Vivo	269 mg/kg	3d	0.0133011	1.61165	0.0940151	0.827372
DrugMatrix_Codelink	limma	4-octylphenol	Rattus norvegicus	liver	In Vivo	450 mg/kg	24hr	0.0134474	1.39208	0.0940519	0.834253
TG-GATEs	limma	Ticlopidine	Rattus norvegicus	liver	In Vivo Single	1000 mg/kg	24hr	0.0129426	1.24989	0.0941867	0.813679
GSE34553	Characteristic direction	Dextran	Mus musculus	gastrointestinal system	PharmOmics meta	PharmOmics meta	PharmOmics meta	0.00884956	2.12269	0.0941968	0.486047
GSE59276	Characteristic direction	Praziquantel	Mus musculus	liver	PharmOmics meta	PharmOmics meta	PharmOmics meta	0.00884956	2.12269	0.0941968	0.486047
GSE34553	Characteristic direction	Adenosine	Mus musculus	gastrointestinal system	PharmOmics meta	PharmOmics meta	PharmOmics meta	0.00884956	2.12269	0.0941968	0.486047
GSE68539	Characteristic direction	Ketamine	Mus musculus	urogenital system	PharmOmics meta	PharmOmics meta	PharmOmics meta	0.00884956	2.12269	0.0941968	0.486047
GSE68539	Characteristic direction	Anesthetic	Mus musculus	urogenital system	PharmOmics meta	PharmOmics meta	PharmOmics meta	0.00884956	2.12269	0.0941968	0.486047
GSE34553	Characteristic direction	Antiarrhythmic	Mus musculus	gastrointestinal system	PharmOmics meta	PharmOmics meta	PharmOmics meta	0.00884956	2.12269	0.0941968	0.486047
GSE34553	Characteristic direction	Cardiac depressant	Mus musculus	gastrointestinal system	PharmOmics meta	PharmOmics meta	PharmOmics meta	0.00884956	2.12269	0.0941968	0.486047
GSE34553	Characteristic direction	Adenosine receptor agonist	Mus musculus	gastrointestinal system	PharmOmics meta	PharmOmics meta	PharmOmics meta	0.00884956	2.12269	0.0941968	0.486047
GSE59276	Characteristic direction	Anthelmintic	Mus musculus	liver	PharmOmics meta	PharmOmics meta	PharmOmics meta	0.00884956	2.12269	0.0941968	0.486047
GSE68539	Characteristic direction	NMDA receptor antagonist	Mus musculus	urogenital system	PharmOmics meta	PharmOmics meta	PharmOmics meta	0.00884956	2.12269	0.0941968	0.486047
DrugMatrix_Codelink	limma	Zidovudine	Rattus norvegicus	liver	In Vitro	14800 uM	24hr	0.0132583	1.31254	0.094378	0.826114
DrugMatrix_Codelink	limma	Sertraline	Rattus norvegicus	liver	In Vitro	limma combined	limma combined	0.01222	1.96604	0.0945006	0.779482
TG-GATEs	limma	Promethazine	Rattus norvegicus	liver	In Vivo Repeat	200 mg/kg	15d	0.01222	1.96604	0.0945006	0.779482
DrugMatrix_Codelink	limma	Clofibrate	Rattus norvegicus	liver	In Vitro	limma combined	limma combined	0.011655	2.12616	0.0948388	0.756078
L1000_CPC003_PC3_6H	Characteristic direction	Penfluridol	Homo sapiens	PC3	In Vitro	10 uM	6hr	0.00756144	2.36666	0.0949393	0.203574
L1000_CPC001_HA1E_6H	Characteristic direction	LFM-A12	Homo sapiens	HA1E	In Vitro	10 uM	6hr	0.00717703	2.82405	0.0950749	0.187188
L1000_CPC002_PC3_24H	Characteristic direction	Lamotrigine	Homo sapiens	PC3	In Vitro	10 uM	24hr	0.00717703	2.82405	0.0950749	0.187188
L1000_CPC002_PC3_6H	Characteristic direction	T-0070907	Homo sapiens	PC3	In Vitro	10 uM	6hr	0.00717703	2.82405	0.0950749	0.187188
L1000_CPC002_PC3_6H	Characteristic direction	Mebendazole	Homo sapiens	PC3	In Vitro	10 uM	6hr	0.00717703	2.82405	0.0950749	0.187188
L1000_CPC004_HT29_6H	Characteristic direction	Deoxyandirobin	Homo sapiens	HT29	In Vitro	10 uM	6hr	0.00717703	2.82405	0.0950749	0.187188
L1000_CPC004_PC3_24H	Characteristic direction	Fenoterol	Homo sapiens	PC3	In Vitro	10 uM	24hr	0.00717703	2.82405	0.0950749	0.187188
L1000_CPC004_VCAP_6H	Characteristic direction	Nicergoline	Homo sapiens	VCAP	In Vitro	10 uM	6hr	0.00717703	2.82405	0.0950749	0.187188
L1000_CPC005_MCF7_24H	Characteristic direction	Tiaprofenic-acid	Homo sapiens	MCF7	In Vitro	10 uM	24hr	0.00717703	2.82405	0.0950749	0.187188
L1000_CPC006_A375_24H	Characteristic direction	BRD-K40758391	Homo sapiens	A375	In Vitro	40 uM	24hr	0.00717703	2.82405	0.0950749	0.187188
L1000_CPC006_HCC515_24H	Characteristic direction	Calpeptin	Homo sapiens	HCC515	In Vitro	10 uM	24hr	0.00717703	2.82405	0.0950749	0.187188
L1000_CPC006_PC3_6H	Characteristic direction	Parthenolide	Homo sapiens	PC3	In Vitro	10 uM	6hr	0.00717703	2.82405	0.0950749	0.187188
L1000_CPC006_VCAP_6H	Characteristic direction	Olaparib	Homo sapiens	VCAP	In Vitro	44.4 uM	6hr	0.00717703	2.82405	0.0950749	0.187188
L1000_CPC007_VCAP_6H	Characteristic direction	MW-STK33-4C	Homo sapiens	VCAP	In Vitro	10 uM	6hr	0.00717703	2.82405	0.0950749	0.187188
L1000_CPC008_HT29_6H	Characteristic direction	BRD-K63178889	Homo sapiens	HT29	In Vitro	10 uM	6hr	0.00717703	2.82405	0.0950749	0.187188
L1000_CPC009_VCAP_6H	Characteristic direction	BRD-K33182644	Homo sapiens	VCAP	In Vitro	10 uM	6hr	0.00717703	2.82405	0.0950749	0.187188
L1000_CPC012_HCC515_6H	Characteristic direction	STK-674938	Homo sapiens	HCC515	In Vitro	10 uM	6hr	0.00717703	2.82405	0.0950749	0.187188
L1000_CPC012_NPC_24H	Characteristic direction	Topotecan	Homo sapiens	NPC	In Vitro	10 uM	24hr	0.00717703	2.82405	0.0950749	0.187188
L1000_CPC013_A375_6H	Characteristic direction	BRD-K80346834	Homo sapiens	A375	In Vitro	10 uM	6hr	0.00717703	2.82405	0.0950749	0.187188
L1000_CPC013_NEU_24H	Characteristic direction	SEW-05685	Homo sapiens	NEU	In Vitro	10 uM	24hr	0.00717703	2.82405	0.0950749	0.187188
L1000_CPC014_HT29_6H	Characteristic direction	ST-4062971	Homo sapiens	HT29	In Vitro	10 uM	6hr	0.00717703	2.82405	0.0950749	0.187188
L1000_CPC014_NEU_24H	Characteristic direction	KIN001-220	Homo sapiens	NEU	In Vitro	10 uM	24hr	0.00717703	2.82405	0.0950749	0.187188
L1000_CPC019_PC3_24H	Characteristic direction	Wortmannin	Homo sapiens	PC3	In Vitro	10 uM	24hr	0.00717703	2.82405	0.0950749	0.187188
L1000_DOS060_A549_24H	Characteristic direction	Vorinostat	Homo sapiens	A549	In Vitro	10 uM	24hr	0.00717703	2.82405	0.0950749	0.187188
L1000_HOG001_MCF7_6H	Characteristic direction	Vorinostat	Homo sapiens	MCF7	In Vitro	0.1235 uM	6hr	0.00717703	2.82405	0.0950749	0.187188
L1000_HOG002_MCF7_24H	Characteristic direction	Withaferin-a	Homo sapiens	MCF7	In Vitro	3.33 uM	24hr	0.00717703	2.82405	0.0950749	0.187188
L1000_HOG003_MCF7_24H	Characteristic direction	NU-1025	Homo sapiens	MCF7	In Vitro	0.0247 uM	24hr	0.00717703	2.82405	0.0950749	0.187188
L1000_LJP001_BT20_24H	Characteristic direction	NPK76-II-72-1	Homo sapiens	BT20	In Vitro	0.08 uM	24hr	0.00717703	2.82405	0.0950749	0.187188
L1000_LJP001_HS578T_24H	Characteristic direction	GSK-461364	Homo sapiens	HS578T	In Vitro	0.4 uM	24hr	0.00717703	2.82405	0.0950749	0.187188
L1000_LJP001_MCF10A_24H	Characteristic direction	Alvocidib	Homo sapiens	MCF10A	In Vitro	2 uM	24hr	0.00717703	2.82405	0.0950749	0.187188
L1000_LJP001_MCF10A_6H	Characteristic direction	Saracatinib	Homo sapiens	MCF10A	In Vitro	0.4 uM	6hr	0.00717703	2.82405	0.0950749	0.187188
L1000_LJP002_MCF10A_6H	Characteristic direction	AZD-5438	Homo sapiens	MCF10A	In Vitro	2 uM	6hr	0.00717703	2.82405	0.0950749	0.187188
L1000_MUC.CP002_MCF7_24H	Characteristic direction	Fenretinide	Homo sapiens	MCF7	In Vitro	1.1111 uM	24hr	0.00717703	2.82405	0.0950749	0.187188
L1000_NMH002_NPC_24H	Characteristic direction	Gemfibrozil	Homo sapiens	NPC	In Vitro	10 uM	24hr	0.00717703	2.82405	0.0950749	0.187188
DrugMatrix_Codelink	limma	Fluocinolone acetonide	Rattus norvegicus	kidney	In Vivo	2.5 mg/kg	24hr	0.0133333	1.3396	0.0953469	0.828699
DrugMatrix_Codelink	limma	Chlorobenzene	Rattus norvegicus	cardiovascular system	In Vivo	limma combined	limma combined	0.0134561	1.42505	0.0953702	0.834568
TG-GATEs	limma	Chlorpheniramine	Rattus norvegicus	liver	In Vivo Single	limma combined	limma combined	0.012987	1.25688	0.0954356	0.815775
TG-GATEs	limma	Naproxen	Rattus norvegicus	liver	In Vivo Single	60 mg/kg	24hr	0.0133883	1.54126	0.0954762	0.831773
TG-GATEs	limma	Captopril	Rattus norvegicus	kidney	In Vivo Single	1000 mg/kg	6hr	0.0108108	2.37528	0.0954998	0.725479
DrugMatrix_Codelink	limma	L-phenylephrine	Rattus norvegicus	cardiovascular system	In Vivo	limma combined	limma combined	0.0134409	1.49258	0.0955181	0.834044
TG-GATEs	limma	Metformin	Rattus norvegicus	liver	In Vitro	1000 uM	24hr	0.0128632	1.23923	0.0955934	0.810186
TG-GATEs	limma	Theophylline	Rattus norvegicus	liver	In Vitro	10000 uM	24hr	0.0126777	1.21936	0.0957567	0.801174
TG-GATEs	limma	Promethazine	Rattus norvegicus	liver	In Vitro	limma combined	limma combined	0.0128726	1.24045	0.0959674	0.810954
TG-GATEs	limma	Bromoethylamine	Homo sapiens	liver	In Vitro	500 uM	24hr	0.00701481	1.34279	0.0960002	0.178133
TG-GATEs	limma	Promethazine	Rattus norvegicus	liver	In Vitro	80 uM	2hr	0.0134494	1.45372	0.096013	0.834428
TG-GATEs	limma	Cisplatin	Rattus norvegicus	kidney	In Vivo Repeat	1 mg/kg	8d	0.0134033	1.37816	0.0960165	0.832611
DrugMatrix_Codelink	limma	Ibuprofen	Rattus norvegicus	kidney	In Vivo	263 mg/kg	24hr	0.0075188	3.97979	0.096182	0.619219
DrugMatrix_Codelink	limma	Levofloxacin	Rattus norvegicus	cardiovascular system	In Vivo	739 mg/kg	5d	0.0075188	3.97979	0.096182	0.619219
GSE94289	Characteristic direction	Asparaginase	Homo sapiens	immune system	PharmOmics meta	PharmOmics meta	PharmOmics meta	0.00715991	2.80897	0.0962068	0.186318
GSE46374	Characteristic direction	Atorvastatin	Homo sapiens	urogenital system	PharmOmics meta	PharmOmics meta	PharmOmics meta	0.00715991	2.80897	0.0962068	0.186318
GSE46374	Characteristic direction	Antihyperlipidemic	Homo sapiens	urogenital system	PharmOmics meta	PharmOmics meta	PharmOmics meta	0.00715991	2.80897	0.0962068	0.186318
GSE46374	Characteristic direction	HMG-CoA reductase inhibitor	Homo sapiens	urogenital system	PharmOmics meta	PharmOmics meta	PharmOmics meta	0.00715991	2.80897	0.0962068	0.186318
L1000_ASG001_MCF7_24H	Characteristic direction	Geldanamycin	Homo sapiens	MCF7	In Vitro	0.4 uM	24hr	0.00715991	2.80897	0.0962068	0.186318
L1000_ASG001_PC3_24H	Characteristic direction	Tanespimycin	Homo sapiens	PC3	In Vitro	2 uM	24hr	0.00715991	2.80897	0.0962068	0.186318
L1000_CPC003_HA1E_24H	Characteristic direction	Butein	Homo sapiens	HA1E	In Vitro	10 uM	24hr	0.00715991	2.80897	0.0962068	0.186318
L1000_CPC003_HA1E_6H	Characteristic direction	Epitestosterone	Homo sapiens	HA1E	In Vitro	10 uM	6hr	0.00715991	2.80897	0.0962068	0.186318
L1000_CPC003_HCC515_6H	Characteristic direction	Flucloxacillin	Homo sapiens	HCC515	In Vitro	10 uM	6hr	0.00715991	2.80897	0.0962068	0.186318
L1000_CPC005_VCAP_24H	Characteristic direction	Eugenol	Homo sapiens	VCAP	In Vitro	10 uM	24hr	0.00715991	2.80897	0.0962068	0.186318
L1000_CPC006_A375_24H	Characteristic direction	CAM-9-027-3	Homo sapiens	A375	In Vitro	10 uM	24hr	0.00715991	2.80897	0.0962068	0.186318
L1000_CPC006_HT29_24H	Characteristic direction	Evodiamine	Homo sapiens	HT29	In Vitro	10 uM	24hr	0.00715991	2.80897	0.0962068	0.186318
L1000_CPC006_PC3_6H	Characteristic direction	Inhibitor-BEC	Homo sapiens	PC3	In Vitro	80 uM	6hr	0.00715991	2.80897	0.0962068	0.186318
L1000_CPC006_THP1_6H	Characteristic direction	Bortezomib	Homo sapiens	THP1	In Vitro	0.04 uM	6hr	0.00715991	2.80897	0.0962068	0.186318
L1000_CPC007_A375_6H	Characteristic direction	BRD-K45308677	Homo sapiens	A375	In Vitro	10 uM	6hr	0.00715991	2.80897	0.0962068	0.186318
L1000_CPC014_A375_6H	Characteristic direction	AS-703026	Homo sapiens	A375	In Vitro	10 uM	6hr	0.00715991	2.80897	0.0962068	0.186318
L1000_CPC014_A549_6H	Characteristic direction	Enzastaurin	Homo sapiens	A549	In Vitro	10 uM	6hr	0.00715991	2.80897	0.0962068	0.186318
L1000_CPC014_ASC_24H	Characteristic direction	AZ-628	Homo sapiens	ASC	In Vitro	10 uM	24hr	0.00715991	2.80897	0.0962068	0.186318
L1000_HDAC002_PC3_24H	Characteristic direction	Tubastatin-a	Homo sapiens	PC3	In Vitro	5 uM	24hr	0.00715991	2.80897	0.0962068	0.186318
L1000_HOG003_MCF7_24H	Characteristic direction	Tanespimycin	Homo sapiens	MCF7	In Vitro	0.0045 uM	24hr	0.00715991	2.80897	0.0962068	0.186318
L1000_LJP001_MCF7_24H	Characteristic direction	A-443644	Homo sapiens	MCF7	In Vitro	0.4 uM	24hr	0.00715991	2.80897	0.0962068	0.186318
TG-GATEs	limma	Phenylbutazone	Rattus norvegicus	liver	In Vivo Single	200 mg/kg	24hr	0.0125673	1.84404	0.0962429	0.797087
DrugMatrix_Codelink	limma	Chlormadinone acetate	Rattus norvegicus	kidney	In Vivo	2000 mg/kg	5d	0.00952381	2.83016	0.0963189	0.679405
TG-GATEs	limma	Methyldopa	Rattus norvegicus	liver	In Vivo Single	600 mg/kg	24hr	0.00952381	2.83016	0.0963189	0.679405
TG-GATEs	limma	Nifedipine	Rattus norvegicus	liver	In Vivo Single	100 mg/kg	9hr	0.00952381	2.83016	0.0963189	0.679405
TG-GATEs	limma	Ethionine	Rattus norvegicus	liver	In Vitro	limma combined	limma combined	0.0132505	1.31448	0.0963511	0.825765
DrugMatrix_Codelink	limma	Nortriptyline	Rattus norvegicus	cardiovascular system	In Vivo	limma combined	limma combined	0.013253	1.60344	0.096422	0.825835
DrugMatrix_Affy	limma	Lead (ii) acetate	Rattus norvegicus	kidney	In Vivo	600 mg/kg	24hr	0.0129063	1.24505	0.0965894	0.812142
DrugMatrix_Affy	limma	Lomustine	Rattus norvegicus	liver	In Vitro	560 uM	16hr	0.0122169	1.20567	0.0966309	0.779377
TG-GATEs	limma	2-nitrofluorene	Homo sapiens	liver	In Vitro	100 uM	24hr	0.00753296	2.3508	0.0966724	0.202897
L1000_NMH002_NPC_24H	Characteristic direction	Isotretinoin	Homo sapiens	NPC	In Vitro	10 uM	24hr	0.00753296	2.3508	0.0966724	0.202897
DrugMatrix_Affy	limma	Tenidap	Rattus norvegicus	liver	In Vitro	41 uM	16hr	0.0129321	1.2488	0.0967265	0.81291
TG-GATEs	limma	Cyclosporine	Rattus norvegicus	kidney	In Vivo Single	300 mg/kg	6hr	0.0130058	1.69358	0.0971585	0.816404
DrugMatrix_Codelink	limma	Urethane	Rattus norvegicus	bone marrow	In Vivo	limma combined	limma combined	0.013308	1.33644	0.097183	0.827651
TG-GATEs	limma	Amiodarone	Rattus norvegicus	liver	In Vivo Single	limma combined	limma combined	0.0131062	1.27975	0.097186	0.820176
DrugMatrix_Codelink	limma	Itraconazole	Rattus norvegicus	liver	In Vitro	10 uM	16hr	0.0133983	1.38573	0.0971916	0.832402
DrugMatrix_Affy	limma	Cerivastatin	Rattus norvegicus	kidney	In Vivo	7 mg/kg	3d	0.0132371	1.60073	0.0972324	0.825625
TG-GATEs	limma	Ranitidine	Rattus norvegicus	liver	In Vitro	limma combined	limma combined	0.0129835	1.25696	0.0972343	0.815495
DrugMatrix_Codelink	limma	Bromisovalum	Rattus norvegicus	liver	In Vivo	250 mg/kg	3d	0.0107817	2.35924	0.097239	0.724221
TG-GATEs	limma	Tamoxifen	Rattus norvegicus	liver	In Vitro	3 uM	8hr	0.0107817	2.35924	0.097239	0.724221
GSE28185, E-TABM-740, GSE38511	Characteristic direction	COX inhibitor	Homo sapiens	hematopoietic system	PharmOmics meta	PharmOmics meta	PharmOmics meta	0.00714286	2.79404	0.0973443	0.185383
L1000_CPC001_VCAP_6H	Characteristic direction	Saquinavir	Homo sapiens	VCAP	In Vitro	10 uM	6hr	0.00714286	2.79404	0.0973443	0.185383
L1000_CPC002_HCC515_6H	Characteristic direction	BRL-15572	Homo sapiens	HCC515	In Vitro	10 uM	6hr	0.00714286	2.79404	0.0973443	0.185383
L1000_CPC004_HA1E_24H	Characteristic direction	Geldanamycin	Homo sapiens	HA1E	In Vitro	10 uM	24hr	0.00714286	2.79404	0.0973443	0.185383
L1000_CPC004_PC3_6H	Characteristic direction	GW-7647	Homo sapiens	PC3	In Vitro	10 uM	6hr	0.00714286	2.79404	0.0973443	0.185383
L1000_CPC006_A375_24H	Characteristic direction	Cyanoquinoline-11	Homo sapiens	A375	In Vitro	40 uM	24hr	0.00714286	2.79404	0.0973443	0.185383
L1000_CPC006_HCC515_24H	Characteristic direction	Lenalidomide	Homo sapiens	HCC515	In Vitro	177.6 uM	24hr	0.00714286	2.79404	0.0973443	0.185383
L1000_CPC006_MCF7_24H	Characteristic direction	BRD-K71726959	Homo sapiens	MCF7	In Vitro	122.55 uM	24hr	0.00714286	2.79404	0.0973443	0.185383
L1000_CPC006_PC3_24H	Characteristic direction	Inhibitor-BEC	Homo sapiens	PC3	In Vitro	80 uM	24hr	0.00714286	2.79404	0.0973443	0.185383
L1000_CPC006_PC3_6H	Characteristic direction	Tyrphostin-AG-1478	Homo sapiens	PC3	In Vitro	56.78 uM	6hr	0.00714286	2.79404	0.0973443	0.185383
L1000_CPC006_PL21_6H	Characteristic direction	Emetine	Homo sapiens	PL21	In Vitro	0.63 uM	6hr	0.00714286	2.79404	0.0973443	0.185383
L1000_CPC006_VCAP_24H	Characteristic direction	Menadione	Homo sapiens	VCAP	In Vitro	10 uM	24hr	0.00714286	2.79404	0.0973443	0.185383
L1000_CPC007_A549_24H	Characteristic direction	BRD-K49814456	Homo sapiens	A549	In Vitro	10 uM	24hr	0.00714286	2.79404	0.0973443	0.185383
L1000_CPC007_PC3_6H	Characteristic direction	FU-JMBII105B	Homo sapiens	PC3	In Vitro	10 uM	6hr	0.00714286	2.79404	0.0973443	0.185383
L1000_CPC008_A549_6H	Characteristic direction	BRD-K49712247	Homo sapiens	A549	In Vitro	10 uM	6hr	0.00714286	2.79404	0.0973443	0.185383
L1000_CPC008_PC3_6H	Characteristic direction	BRD-K10846167	Homo sapiens	PC3	In Vitro	10 uM	6hr	0.00714286	2.79404	0.0973443	0.185383
L1000_CPC009_PC3_24H	Characteristic direction	Trichostatin-a	Homo sapiens	PC3	In Vitro	10 uM	24hr	0.00714286	2.79404	0.0973443	0.185383
L1000_CPC010_VCAP_6H	Characteristic direction	Azauridine	Homo sapiens	VCAP	In Vitro	10 uM	6hr	0.00714286	2.79404	0.0973443	0.185383
L1000_CPC011_HT29_6H	Characteristic direction	Alprazolam	Homo sapiens	HT29	In Vitro	10 uM	6hr	0.00714286	2.79404	0.0973443	0.185383
L1000_CPC012_VCAP_24H	Characteristic direction	BRD-K36087356	Homo sapiens	VCAP	In Vitro	10 uM	24hr	0.00714286	2.79404	0.0973443	0.185383
L1000_CPC014_A549_6H	Characteristic direction	5-iodotubercidin	Homo sapiens	A549	In Vitro	10 uM	6hr	0.00714286	2.79404	0.0973443	0.185383
L1000_CPC014_HT29_6H	Characteristic direction	L-2167	Homo sapiens	HT29	In Vitro	10 uM	6hr	0.00714286	2.79404	0.0973443	0.185383
L1000_CPC014_PHH_24H	Characteristic direction	TTNPB	Homo sapiens	PHH	In Vitro	10 uM	24hr	0.00714286	2.79404	0.0973443	0.185383
L1000_CPC014_VCAP_6H	Characteristic direction	GR-235	Homo sapiens	VCAP	In Vitro	10 uM	6hr	0.00714286	2.79404	0.0973443	0.185383
L1000_CPC020_VCAP_24H	Characteristic direction	Dopamine	Homo sapiens	VCAP	In Vitro	10 uM	24hr	0.00714286	2.79404	0.0973443	0.185383
L1000_HOG002_A549_6H	Characteristic direction	Teniposide	Homo sapiens	A549	In Vitro	10 uM	6hr	0.00714286	2.79404	0.0973443	0.185383
L1000_HOG002_MCF7_24H	Characteristic direction	Daunorubicin	Homo sapiens	MCF7	In Vitro	10 uM	24hr	0.00714286	2.79404	0.0973443	0.185383
L1000_HOG002_MCF7_24H	Characteristic direction	Daunorubicin	Homo sapiens	MCF7	In Vitro	3.33 uM	24hr	0.00714286	2.79404	0.0973443	0.185383
L1000_LJP001_HS578T_24H	Characteristic direction	Torin-2	Homo sapiens	HS578T	In Vitro	2 uM	24hr	0.00714286	2.79404	0.0973443	0.185383
L1000_LJP002_BT20_24H	Characteristic direction	JNK-9L	Homo sapiens	BT20	In Vitro	0.4 uM	24hr	0.00714286	2.79404	0.0973443	0.185383
L1000_MUC.CP006_MCF7_24H	Characteristic direction	CGS-15943	Homo sapiens	MCF7	In Vitro	20 uM	24hr	0.00714286	2.79404	0.0973443	0.185383
L1000_RAD001_HCC515_6H	Characteristic direction	Pentoxifylline	Homo sapiens	HCC515	In Vitro	0.0015 uM	6hr	0.00714286	2.79404	0.0973443	0.185383
DrugMatrix_Codelink	limma	Epirubicin	Rattus norvegicus	cardiovascular system	In Vivo	2.7 mg/kg	5d	0.0133038	1.5654	0.0973635	0.827442
TG-GATEs	limma	Labetalol	Homo sapiens	liver	In Vitro	limma combined	limma combined	0.00764656	1.68754	0.0974539	0.204943
DrugMatrix_Codelink	limma	1-naphthyl isothiocyanate	Rattus norvegicus	liver	In Vivo	30 mg/kg	24hr	0.0134048	1.48735	0.0975055	0.832681
E-GEOD-35291	Characteristic direction	Lithium	Mus musculus	skeletal system	PharmOmics meta	PharmOmics meta	PharmOmics meta	0.00840336	2.3461	0.0975089	0.422481
E-GEOD-42534	Characteristic direction	Propranolol	Mus musculus	cardiovascular system	PharmOmics meta	PharmOmics meta	PharmOmics meta	0.00840336	2.3461	0.0975089	0.422481
E-GEOD-35291	Characteristic direction	Antimanic	Mus musculus	skeletal system	PharmOmics meta	PharmOmics meta	PharmOmics meta	0.00840336	2.3461	0.0975089	0.422481
E-GEOD-42534	Characteristic direction	beta-Adrenergic receptor antagonist	Mus musculus	cardiovascular system	PharmOmics meta	PharmOmics meta	PharmOmics meta	0.00840336	2.3461	0.0975089	0.422481
DrugMatrix_Codelink	limma	Atorvastatin	Rattus norvegicus	liver	In Vitro	250 uM	24hr	0.0134138	1.40748	0.0975144	0.8331
GSE98314, GSE44753	Characteristic direction	Dabrafenib	Homo sapiens	integument	PharmOmics meta	PharmOmics meta	PharmOmics meta	0.0075188	2.34294	0.0975446	0.202478
L1000_CPC016_HT29_6H	Characteristic direction	Trichostatin-a	Homo sapiens	HT29	In Vitro	10 uM	6hr	0.0075188	2.34294	0.0975446	0.202478
L1000_HDAC002_MCF7_24H	Characteristic direction	Entinostat	Homo sapiens	MCF7	In Vitro	10 uM	24hr	0.0075188	2.34294	0.0975446	0.202478
TG-GATEs	limma	Thioacetamide	Rattus norvegicus	liver	In Vivo Single	45 mg/kg	6hr	0.0133799	1.37517	0.0975591	0.831494
TG-GATEs	limma	Nitrofurazone	Rattus norvegicus	liver	In Vitro	60 uM	8hr	0.0134228	1.43427	0.0975877	0.833485
DrugMatrix_Codelink	limma	Diethylstilbestrol	Rattus norvegicus	kidney	In Vivo	2.8 mg/kg	24hr	0.0116009	2.10559	0.0977175	0.754157
TG-GATEs	limma	Metformin	Homo sapiens	liver	In Vitro	limma combined	limma combined	0.00403226	10.3047	0.0977283	0.0616118
DrugMatrix_Codelink	limma	Digitoxin	Rattus norvegicus	cardiovascular system	In Vivo	1 mg/kg	24hr	0.00434783	10.9107	0.0977882	0.540939
DrugMatrix_Codelink	limma	Cyclophosphamide	Rattus norvegicus	bone marrow	In Vivo	25 mg/kg	24hr	0.00434783	10.9107	0.0977882	0.540939
DrugMatrix_Codelink	limma	Oxfendazole	Rattus norvegicus	kidney	In Vivo	1500 mg/kg	24hr	0.00434783	10.9107	0.0977882	0.540939
DrugMatrix_Codelink	limma	Acarbose	Rattus norvegicus	kidney	In Vivo	2000 mg/kg	3d	0.00434783	10.9107	0.0977882	0.540939
DrugMatrix_Affy	limma	Diclofenac	Rattus norvegicus	kidney	In Vivo	limma combined	limma combined	0.00434783	10.9107	0.0977882	0.540939
DrugMatrix_Affy	limma	Crotamiton	Rattus norvegicus	liver	In Vivo	750 mg/kg	3d	0.00434783	10.9107	0.0977882	0.540939
TG-GATEs	limma	Benzbromarone	Rattus norvegicus	liver	In Vitro	0.6 uM	24hr	0.00434783	10.9107	0.0977882	0.540939
TG-GATEs	limma	Carbamazepine	Rattus norvegicus	liver	In Vitro	60 uM	24hr	0.00434783	10.9107	0.0977882	0.540939
TG-GATEs	limma	Meloxicam	Rattus norvegicus	liver	In Vitro	10 uM	2hr	0.00434783	10.9107	0.0977882	0.540939
TG-GATEs	limma	Methapyrilene	Rattus norvegicus	liver	In Vitro	15 uM	2hr	0.00434783	10.9107	0.0977882	0.540939
TG-GATEs	limma	Methyltestosterone	Rattus norvegicus	liver	In Vitro	8 uM	2hr	0.00434783	10.9107	0.0977882	0.540939
TG-GATEs	limma	Methyltestosterone	Rattus norvegicus	liver	In Vitro	1.6 uM	24hr	0.00434783	10.9107	0.0977882	0.540939
TG-GATEs	limma	Naproxen	Rattus norvegicus	liver	In Vitro	80 uM	2hr	0.00434783	10.9107	0.0977882	0.540939
GSE23725	Characteristic direction	Menadione	Mus musculus	ovary	PharmOmics meta	PharmOmics meta	PharmOmics meta	0.00878735	2.0963	0.0979139	0.473643
GSE23725	Characteristic direction	Hemostatic	Mus musculus	ovary	PharmOmics meta	PharmOmics meta	PharmOmics meta	0.00878735	2.0963	0.0979139	0.473643
DrugMatrix_Codelink	limma	Doxofylline	Rattus norvegicus	liver	In Vitro	limma combined	limma combined	0.0131627	1.29359	0.0979602	0.82318
TG-GATEs	limma	Disulfiram	Rattus norvegicus	liver	In Vivo Repeat	600 mg/kg	4d	0.0133721	1.37417	0.0980769	0.830655
TG-GATEs	limma	Chlorpromazine	Homo sapiens	liver	In Vitro	limma combined	limma combined	0.00759301	1.63488	0.0981098	0.203976
DrugMatrix_Affy	limma	Clomiphene	Rattus norvegicus	liver	In Vivo	250 mg/kg	3d	0.0133404	1.35635	0.0982932	0.829188
DrugMatrix_Codelink	limma	Lipopolysaccharide e. coli o55:b5	Rattus norvegicus	liver	In Vivo	1.25 mg/kg	5d	0.0133333	1.53274	0.0983848	0.828699
DrugMatrix_Codelink	limma	Bis(2-ethylhexyl)phthalate	Rattus norvegicus	liver	In Vivo	1000 mg/kg	3d	0.0125224	1.83292	0.098474	0.794921
L1000_CPC001_HA1E_24H	Characteristic direction	Acetohydroxamic-acid	Homo sapiens	HA1E	In Vitro	10 uM	24hr	0.00712589	2.77926	0.0984872	0.184465
L1000_CPC001_HCC515_24H	Characteristic direction	Rottlerin	Homo sapiens	HCC515	In Vitro	10 uM	24hr	0.00712589	2.77926	0.0984872	0.184465
L1000_CPC001_VCAP_24H	Characteristic direction	Picotamide	Homo sapiens	VCAP	In Vitro	10 uM	24hr	0.00712589	2.77926	0.0984872	0.184465
L1000_CPC004_HCC515_6H	Characteristic direction	Teniposide	Homo sapiens	HCC515	In Vitro	10 uM	6hr	0.00712589	2.77926	0.0984872	0.184465
L1000_CPC004_PC3_24H	Characteristic direction	Mitomycin-c	Homo sapiens	PC3	In Vitro	10 uM	24hr	0.00712589	2.77926	0.0984872	0.184465
L1000_CPC004_VCAP_24H	Characteristic direction	Wortmannin	Homo sapiens	VCAP	In Vitro	10 uM	24hr	0.00712589	2.77926	0.0984872	0.184465
L1000_CPC006_HCC515_6H	Characteristic direction	Tyrphostin-AG-1478	Homo sapiens	HCC515	In Vitro	56.78 uM	6hr	0.00712589	2.77926	0.0984872	0.184465
L1000_CPC007_MCF7_6H	Characteristic direction	BRD-K80070306	Homo sapiens	MCF7	In Vitro	10 uM	6hr	0.00712589	2.77926	0.0984872	0.184465
L1000_CPC008_PC3_6H	Characteristic direction	BRD-K52163391	Homo sapiens	PC3	In Vitro	10 uM	6hr	0.00712589	2.77926	0.0984872	0.184465
L1000_CPC010_VCAP_24H	Characteristic direction	Dactinomycin	Homo sapiens	VCAP	In Vitro	10 uM	24hr	0.00712589	2.77926	0.0984872	0.184465
L1000_CPC012_PC3_6H	Characteristic direction	STK-674938	Homo sapiens	PC3	In Vitro	10 uM	6hr	0.00712589	2.77926	0.0984872	0.184465
L1000_CPC013_HEPG2_6H	Characteristic direction	Sorafenib	Homo sapiens	HEPG2	In Vitro	10 uM	6hr	0.00712589	2.77926	0.0984872	0.184465
L1000_CPC014_A375_6H	Characteristic direction	PHA-793887	Homo sapiens	A375	In Vitro	10 uM	6hr	0.00712589	2.77926	0.0984872	0.184465
L1000_CPC014_A549_24H	Characteristic direction	BRD-K83691318	Homo sapiens	A549	In Vitro	10 uM	24hr	0.00712589	2.77926	0.0984872	0.184465
L1000_CPC020_A375_6H	Characteristic direction	Hydroflumethiazide	Homo sapiens	A375	In Vitro	10 uM	6hr	0.00712589	2.77926	0.0984872	0.184465
L1000_CPC020_VCAP_6H	Characteristic direction	Acebutolol	Homo sapiens	VCAP	In Vitro	10 uM	6hr	0.00712589	2.77926	0.0984872	0.184465
L1000_ERG006_VCAP_24H	Characteristic direction	BRD-K52904470	Homo sapiens	VCAP	In Vitro	5 uM	24hr	0.00712589	2.77926	0.0984872	0.184465
L1000_HOG003_MCF7_24H	Characteristic direction	Alvocidib	Homo sapiens	MCF7	In Vitro	1.11 uM	24hr	0.00712589	2.77926	0.0984872	0.184465
L1000_LJP001_BT20_6H	Characteristic direction	AT-7519	Homo sapiens	BT20	In Vitro	2 uM	6hr	0.00712589	2.77926	0.0984872	0.184465
L1000_LJP001_MCF10A_6H	Characteristic direction	A-443644	Homo sapiens	MCF10A	In Vitro	10 uM	6hr	0.00712589	2.77926	0.0984872	0.184465
DrugMatrix_Codelink	limma	Carboplatin	Rattus norvegicus	liver	In Vivo	6 mg/kg	6hr	0.0134003	1.46521	0.0984942	0.832542
TG-GATEs	limma	Diltiazem	Rattus norvegicus	liver	In Vitro	250 uM	24hr	0.0128233	1.23408	0.0987187	0.808509
TG-GATEs	limma	Cisplatin	Rattus norvegicus	kidney	In Vivo Single	3 mg/kg	6hr	0.0133333	1.35545	0.0987895	0.828699
DrugMatrix_Codelink	limma	Sulindac	Rattus norvegicus	kidney	In Vivo	limma combined	limma combined	0.0132053	1.59532	0.0988657	0.824577
TG-GATEs	limma	Benziodarone	Rattus norvegicus	liver	In Vivo Repeat	300 mg/kg	8d	0.0132743	1.56064	0.0989067	0.826708
DrugMatrix_Affy	limma	Cyclopropane carboxylic acid	Rattus norvegicus	liver	In Vivo	limma combined	limma combined	0.0132177	1.31043	0.0989394	0.825066
TG-GATEs	limma	Phenytoin	Homo sapiens	liver	In Vitro	limma combined	limma combined	0.00736016	1.48024	0.0990089	0.197628
DrugMatrix_Affy	limma	Sporidesmin a	Rattus norvegicus	liver	In Vitro	limma combined	limma combined	0.0121997	1.20368	0.0990943	0.778608
TG-GATEs	limma	Tiopronin	Rattus norvegicus	liver	In Vivo Single	limma combined	limma combined	0.0131483	1.29182	0.0991854	0.821853
L1000_CPC006_PC3_24H	Characteristic direction	Lovastatin	Homo sapiens	PC3	In Vitro	40 uM	24hr	0.00749064	2.32738	0.0992999	0.201689
L1000_DOS019_VCAP_6H	Characteristic direction	Thioridazine	Homo sapiens	VCAP	In Vitro	10 uM	6hr	0.00749064	2.32738	0.0992999	0.201689
L1000_NMH002_NEU_24H	Characteristic direction	Thapsigargin	Homo sapiens	NEU	In Vitro	10 uM	24hr	0.00749064	2.32738	0.0992999	0.201689
TG-GATEs	limma	Nitrofurazone	Rattus norvegicus	liver	In Vitro	300 uM	8hr	0.0130516	1.27047	0.099305	0.81801
DrugMatrix_Affy	limma	Bisphenol a	Rattus norvegicus	liver	In Vivo	limma combined	limma combined	0.0121212	1.93683	0.0995028	0.774696
DrugMatrix_Affy	limma	Erlotinib	Rattus norvegicus	kidney	In Vivo	116 mg/kg	3d	0.0121212	1.93683	0.0995028	0.774696
L1000_BRAF001_A375_6H	Characteristic direction	Dabrafenib	Homo sapiens	A375	In Vitro	2.5 uM	6hr	0.007109	2.76465	0.0996356	0.183724
L1000_CPC001_VCAP_24H	Characteristic direction	Dibenzepin	Homo sapiens	VCAP	In Vitro	10 uM	24hr	0.007109	2.76465	0.0996356	0.183724
L1000_CPC003_PC3_6H	Characteristic direction	Quinidine	Homo sapiens	PC3	In Vitro	10 uM	6hr	0.007109	2.76465	0.0996356	0.183724
L1000_CPC004_HA1E_6H	Characteristic direction	Tosyl-phenylalanyl-chloromethyl-ketone	Homo sapiens	HA1E	In Vitro	10 uM	6hr	0.007109	2.76465	0.0996356	0.183724
L1000_CPC004_VCAP_24H	Characteristic direction	Betamethasone	Homo sapiens	VCAP	In Vitro	10 uM	24hr	0.007109	2.76465	0.0996356	0.183724
L1000_CPC006_HCC515_6H	Characteristic direction	Isoliquiritigenin	Homo sapiens	HCC515	In Vitro	10 uM	6hr	0.007109	2.76465	0.0996356	0.183724
L1000_CPC006_HEPG2_6H	Characteristic direction	RO-28-1675	Homo sapiens	HEPG2	In Vitro	160 uM	6hr	0.007109	2.76465	0.0996356	0.183724
L1000_CPC006_MCF7_6H	Characteristic direction	ABT-751	Homo sapiens	MCF7	In Vitro	10 uM	6hr	0.007109	2.76465	0.0996356	0.183724
L1000_CPC007_HCC515_6H	Characteristic direction	BRD-K33305493	Homo sapiens	HCC515	In Vitro	10 uM	6hr	0.007109	2.76465	0.0996356	0.183724
L1000_CPC007_PC3_6H	Characteristic direction	BRD-K39522184	Homo sapiens	PC3	In Vitro	10 uM	6hr	0.007109	2.76465	0.0996356	0.183724
L1000_CPC008_VCAP_6H	Characteristic direction	VU-0418000-1	Homo sapiens	VCAP	In Vitro	10 uM	6hr	0.007109	2.76465	0.0996356	0.183724
L1000_CPC012_NEU_24H	Characteristic direction	ST-056792	Homo sapiens	NEU	In Vitro	10 uM	24hr	0.007109	2.76465	0.0996356	0.183724
L1000_CPC013_A375_6H	Characteristic direction	Tozasertib	Homo sapiens	A375	In Vitro	10 uM	6hr	0.007109	2.76465	0.0996356	0.183724
L1000_CPC013_A549_6H	Characteristic direction	BRD-K35961280	Homo sapiens	A549	In Vitro	10 uM	6hr	0.007109	2.76465	0.0996356	0.183724
L1000_CPC013_PC3_24H	Characteristic direction	AT-7519	Homo sapiens	PC3	In Vitro	10 uM	24hr	0.007109	2.76465	0.0996356	0.183724
L1000_CPC013_PC3_6H	Characteristic direction	BRD-K89784888	Homo sapiens	PC3	In Vitro	10 uM	6hr	0.007109	2.76465	0.0996356	0.183724
L1000_CPC014_PC3_24H	Characteristic direction	EMF-sumo1-12	Homo sapiens	PC3	In Vitro	10 uM	24hr	0.007109	2.76465	0.0996356	0.183724
L1000_CPC014_PC3_24H	Characteristic direction	Acetyl-geranygeranyl-cysteine	Homo sapiens	PC3	In Vitro	10 uM	24hr	0.007109	2.76465	0.0996356	0.183724
L1000_CPC014_VCAP_6H	Characteristic direction	Calcifediol	Homo sapiens	VCAP	In Vitro	10 uM	6hr	0.007109	2.76465	0.0996356	0.183724
L1000_CPC020_MCF7_24H	Characteristic direction	Rimantadine	Homo sapiens	MCF7	In Vitro	10 uM	24hr	0.007109	2.76465	0.0996356	0.183724
L1000_CPD003_MCF7_24H	Characteristic direction	Lansoprazole	Homo sapiens	MCF7	In Vitro	10 uM	24hr	0.007109	2.76465	0.0996356	0.183724
L1000_DOS019_VCAP_6H	Characteristic direction	Geldanamycin	Homo sapiens	VCAP	In Vitro	10 uM	6hr	0.007109	2.76465	0.0996356	0.183724
L1000_ERG012_PC3_6H	Characteristic direction	Troglitazone	Homo sapiens	PC3	In Vitro	10 uM	6hr	0.007109	2.76465	0.0996356	0.183724
L1000_LJP002_BT20_24H	Characteristic direction	Pazopanib	Homo sapiens	BT20	In Vitro	10 uM	24hr	0.007109	2.76465	0.0996356	0.183724
DrugMatrix_Codelink	limma	Loratadine	Rattus norvegicus	cardiovascular system	In Vivo	limma combined	limma combined	0.0133488	1.37119	0.099641	0.829817
TG-GATEs	limma	Simvastatin	Rattus norvegicus	liver	In Vitro	limma combined	limma combined	0.0127339	1.22362	0.0996512	0.804317
TG-GATEs	limma	Thioridazine	Homo sapiens	liver	In Vitro	limma combined	limma combined	0.00743707	1.52549	0.0996813	0.200206
DrugMatrix_Affy	limma	Bis(2-ethylhexyl)phthalate	Rattus norvegicus	liver	In Vivo	1000 mg/kg	3d	0.0132597	1.55827	0.0996839	0.826289
TG-GATEs	limma	Wy-14643	Rattus norvegicus	liver	In Vivo Single	30 mg/kg	9hr	0.0132597	1.55827	0.0996839	0.826289
DrugMatrix_CARBAMAZEPINE_liver, TG-GATEs_in_vitro, TG-GATEs_in_vivo_single, TG-GATEs_in_vivo_repeat	Characteristic direction	Carbamazepine	Rattus norvegicus	liver	PharmOmics meta	PharmOmics meta	PharmOmics meta	0.0131894	1.59262	0.0996884	0.823949
DrugMatrix_Codelink	limma	Progesterone	Rattus norvegicus	liver	In Vivo	164 mg/kg	6hr	0.00749064	3.89119	0.0997335	0.61845
DrugMatrix_Codelink	limma	Nizatidine	Rattus norvegicus	cardiovascular system	In Vivo	1653 mg/kg	3d	0.00749064	3.89119	0.0997335	0.61845
DrugMatrix_Codelink	limma	Tiapride	Rattus norvegicus	cardiovascular system	In Vivo	1200 mg/kg	5d	0.00749064	3.89119	0.0997335	0.61845
TG-GATEs	limma	Butylated hydroxyanisole	Rattus norvegicus	liver	In Vivo Single	2000 mg/kg	9hr	0.0131579	1.29517	0.0997609	0.822656
GSE85583	Characteristic direction	Pioglitazone	Mus musculus	endocrine gland	PharmOmics meta	PharmOmics meta	PharmOmics meta	0.00875657	2.08335	0.0998	0.460465
GSE39233	Characteristic direction	Rosiglitazone	Mus musculus	urogenital system	PharmOmics meta	PharmOmics meta	PharmOmics meta	0.00875657	2.08335	0.0998	0.460465
GSE59375	Characteristic direction	Testosterone	Mus musculus	nervous system	PharmOmics meta	PharmOmics meta	PharmOmics meta	0.00875657	2.08335	0.0998	0.460465
GSE64102	Characteristic direction	Dabrafenib	Mus musculus	immune system	PharmOmics meta	PharmOmics meta	PharmOmics meta	0.00875657	2.08335	0.0998	0.460465
GSE64102	Characteristic direction	Trametinib	Mus musculus	immune system	PharmOmics meta	PharmOmics meta	PharmOmics meta	0.00875657	2.08335	0.0998	0.460465
GSE97240	Characteristic direction	Troglitazone	Mus musculus	liver	PharmOmics meta	PharmOmics meta	PharmOmics meta	0.00875657	2.08335	0.0998	0.460465
GSE49872	Characteristic direction	Triamcinolone	Mus musculus	integument	PharmOmics meta	PharmOmics meta	PharmOmics meta	0.00875657	2.08335	0.0998	0.460465
GSE74010	Characteristic direction	Modafinil	Mus musculus	nervous system	PharmOmics meta	PharmOmics meta	PharmOmics meta	0.00875657	2.08335	0.0998	0.460465
GSE17266	Characteristic direction	baclofen	Mus musculus	liver	PharmOmics meta	PharmOmics meta	PharmOmics meta	0.00875657	2.08335	0.0998	0.460465
GSE85583	Characteristic direction	Antidiabetic	Mus musculus	endocrine gland	PharmOmics meta	PharmOmics meta	PharmOmics meta	0.00875657	2.08335	0.0998	0.460465
GSE39233	Characteristic direction	Antidiabetic	Mus musculus	urogenital system	PharmOmics meta	PharmOmics meta	PharmOmics meta	0.00875657	2.08335	0.0998	0.460465
GSE49872	Characteristic direction	Antiasthmatic	Mus musculus	integument	PharmOmics meta	PharmOmics meta	PharmOmics meta	0.00875657	2.08335	0.0998	0.460465
GSE85583	Characteristic direction	Peroxisome proliferator-activated receptor gamma agonist	Mus musculus	endocrine gland	PharmOmics meta	PharmOmics meta	PharmOmics meta	0.00875657	2.08335	0.0998	0.460465
GSE39233	Characteristic direction	Peroxisome proliferator-activated receptor gamma agonist	Mus musculus	urogenital system	PharmOmics meta	PharmOmics meta	PharmOmics meta	0.00875657	2.08335	0.0998	0.460465
GSE64102	Characteristic direction	Mitogen-activated extracellular signal-regulated kinase inhibitor	Mus musculus	immune system	PharmOmics meta	PharmOmics meta	PharmOmics meta	0.00875657	2.08335	0.0998	0.460465
DrugMatrix_Affy	limma	Colchicine	Rattus norvegicus	liver	In Vitro	2000 uM	16hr	0.0125977	1.21098	0.099992	0.798379
DrugMatrix_Codelink	limma	Methyl salicylate	Rattus norvegicus	kidney	In Vivo	limma combined	limma combined	0.0133829	1.42885	0.0999933	0.831564
GSE24213, DrugMatrix_AMIODARONE_heart, DrugMatrix_ATENOLOL_heart, DrugMatrix_PROCAINAMIDE_heart	Characteristic direction	Antiarrhythmic	Rattus norvegicus	cardiovascular system	PharmOmics meta	PharmOmics meta	PharmOmics meta	0.013373	1.4275	0.100601	0.830725
DrugMatrix_Codelink	limma	Cilostazol	Rattus norvegicus	cardiovascular system	In Vivo	limma combined	limma combined	0.0115473	2.08541	0.10064	0.752166
DrugMatrix_Codelink	limma	Tranexamic acid	Rattus norvegicus	cardiovascular system	In Vivo	limma combined	limma combined	0.0130719	1.63012	0.100699	0.819093
DrugMatrix_Codelink	limma	Cobalt(ii) acetylacetonate	Rattus norvegicus	cardiovascular system	In Vivo	100 mg/kg	3d	0.0124777	1.82193	0.100734	0.793559
GSE56028	Characteristic direction	Imipramine	Rattus norvegicus	nervous system	PharmOmics meta	PharmOmics meta	PharmOmics meta	0.0120968	1.92966	0.100775	0.773264
GSE39192, GSE15308	Characteristic direction	Antipyretic	Homo sapiens	integument	PharmOmics meta	PharmOmics meta	PharmOmics meta	0.0070922	2.75018	0.100789	0.182838
L1000_CPC001_VCAP_24H	Characteristic direction	GBR-13069	Homo sapiens	VCAP	In Vitro	10 uM	24hr	0.0070922	2.75018	0.100789	0.182838
L1000_CPC003_PC3_24H	Characteristic direction	Enrofloxacin	Homo sapiens	PC3	In Vitro	10 uM	24hr	0.0070922	2.75018	0.100789	0.182838
L1000_CPC004_A375_6H	Characteristic direction	Prednicarbate	Homo sapiens	A375	In Vitro	10 uM	6hr	0.0070922	2.75018	0.100789	0.182838
L1000_CPC005_HA1E_6H	Characteristic direction	Phenamil	Homo sapiens	HA1E	In Vitro	10 uM	6hr	0.0070922	2.75018	0.100789	0.182838
L1000_CPC006_HA1E_6H	Characteristic direction	TPCA-1	Homo sapiens	HA1E	In Vitro	10 uM	6hr	0.0070922	2.75018	0.100789	0.182838
L1000_CPC006_MCF7_6H	Characteristic direction	CYT-997	Homo sapiens	MCF7	In Vitro	1 uM	6hr	0.0070922	2.75018	0.100789	0.182838
L1000_CPC006_PC3_24H	Characteristic direction	BRD-K84924563	Homo sapiens	PC3	In Vitro	40 uM	24hr	0.0070922	2.75018	0.100789	0.182838
L1000_CPC006_PL21_6H	Characteristic direction	Triptolide	Homo sapiens	PL21	In Vitro	0.08 uM	6hr	0.0070922	2.75018	0.100789	0.182838
L1000_CPC007_HT29_6H	Characteristic direction	BRD-A25829966	Homo sapiens	HT29	In Vitro	10 uM	6hr	0.0070922	2.75018	0.100789	0.182838
L1000_CPC008_HT29_6H	Characteristic direction	BRD-K02381115	Homo sapiens	HT29	In Vitro	10 uM	6hr	0.0070922	2.75018	0.100789	0.182838
L1000_CPC008_MCF7_24H	Characteristic direction	BRD-K20923001	Homo sapiens	MCF7	In Vitro	10 uM	24hr	0.0070922	2.75018	0.100789	0.182838
L1000_CPC008_PC3_6H	Characteristic direction	BRD-K90446130	Homo sapiens	PC3	In Vitro	10 uM	6hr	0.0070922	2.75018	0.100789	0.182838
L1000_CPC010_PC3_6H	Characteristic direction	BRD-K73125384	Homo sapiens	PC3	In Vitro	10 uM	6hr	0.0070922	2.75018	0.100789	0.182838
L1000_CPC012_A375_6H	Characteristic direction	MW-STK33-3A	Homo sapiens	A375	In Vitro	10 uM	6hr	0.0070922	2.75018	0.100789	0.182838
L1000_CPC012_HCC515_6H	Characteristic direction	BRD-K55996963	Homo sapiens	HCC515	In Vitro	10 uM	6hr	0.0070922	2.75018	0.100789	0.182838
L1000_CPC013_VCAP_24H	Characteristic direction	Enobosarm	Homo sapiens	VCAP	In Vitro	10 uM	24hr	0.0070922	2.75018	0.100789	0.182838
L1000_CPC014_A549_6H	Characteristic direction	Sunitinib	Homo sapiens	A549	In Vitro	10 uM	6hr	0.0070922	2.75018	0.100789	0.182838
L1000_CPC014_MCF7_6H	Characteristic direction	Retinyl	Homo sapiens	MCF7	In Vitro	10 uM	6hr	0.0070922	2.75018	0.100789	0.182838
L1000_CPC020_VCAP_24H	Characteristic direction	Fluocinolone	Homo sapiens	VCAP	In Vitro	10 uM	24hr	0.0070922	2.75018	0.100789	0.182838
L1000_CPD001_PC3_24H	Characteristic direction	Mitoxantrone	Homo sapiens	PC3	In Vitro	10 uM	24hr	0.0070922	2.75018	0.100789	0.182838
L1000_HOG001_A549_24H	Characteristic direction	Zebularine	Homo sapiens	A549	In Vitro	11.1 uM	24hr	0.0070922	2.75018	0.100789	0.182838
L1000_HOG001_A549_24H	Characteristic direction	Ingenol	Homo sapiens	A549	In Vitro	0.0412 uM	24hr	0.0070922	2.75018	0.100789	0.182838
L1000_LJP001_HS578T_24H	Characteristic direction	QL-XI-92	Homo sapiens	HS578T	In Vitro	0.4 uM	24hr	0.0070922	2.75018	0.100789	0.182838
L1000_LJP001_HS578T_24H	Characteristic direction	Torin-2	Homo sapiens	HS578T	In Vitro	10 uM	24hr	0.0070922	2.75018	0.100789	0.182838
L1000_LJP001_HS578T_24H	Characteristic direction	Crizotinib	Homo sapiens	HS578T	In Vitro	10 uM	24hr	0.0070922	2.75018	0.100789	0.182838
L1000_LJP001_MCF7_24H	Characteristic direction	GSK-3-inhibitor-IX	Homo sapiens	MCF7	In Vitro	0.08 uM	24hr	0.0070922	2.75018	0.100789	0.182838
L1000_LJP001_MCF7_6H	Characteristic direction	CGP-60474	Homo sapiens	MCF7	In Vitro	0.08 uM	6hr	0.0070922	2.75018	0.100789	0.182838
L1000_PCLB001_A549_6H	Characteristic direction	Sulforaphane	Homo sapiens	A549	In Vitro	10 uM	6hr	0.0070922	2.75018	0.100789	0.182838
DrugMatrix_Codelink	limma	Gemcitabine	Rattus norvegicus	bone marrow	In Vivo	11 mg/kg	3d	0.0133049	1.35187	0.100791	0.827512
DrugMatrix_Affy	limma	3-methylcholanthrene	Rattus norvegicus	liver	In Vitro	23 uM	24hr	0.0133556	1.45889	0.101094	0.830376
DrugMatrix_Codelink	limma	Crotamiton	Rattus norvegicus	liver	In Vivo	750 mg/kg	24hr	0.0133256	1.36823	0.101221	0.82828
DrugMatrix_Affy	limma	Carvedilol	Rattus norvegicus	liver	In Vivo	2000 mg/kg	5d	0.0133511	1.39921	0.101487	0.829992
DrugMatrix_Affy	limma	Tamoxifen	Rattus norvegicus	liver	In Vitro	37.5 uM	16hr	0.0128872	1.24309	0.101538	0.811164
DrugMatrix_Codelink	limma	Fenofibrate	Rattus norvegicus	liver	In Vivo	100 mg/kg	24hr	0.0133445	1.45731	0.101751	0.829572
L1000_AML001_PC3_6H	Characteristic direction	Carbacyclin	Homo sapiens	PC3	In Vitro	3.33333 uM	6hr	0.00707547	2.7358	0.101949	0.181968
L1000_CPC003_PC3_6H	Characteristic direction	Tyrphostin-AG-835	Homo sapiens	PC3	In Vitro	10 uM	6hr	0.00707547	2.7358	0.101949	0.181968
L1000_CPC004_HEPG2_6H	Characteristic direction	Ipratropium	Homo sapiens	HEPG2	In Vitro	10 uM	6hr	0.00707547	2.7358	0.101949	0.181968
L1000_CPC005_HA1E_24H	Characteristic direction	L-741742	Homo sapiens	HA1E	In Vitro	10 uM	24hr	0.00707547	2.7358	0.101949	0.181968
L1000_CPC005_MCF7_6H	Characteristic direction	Hydroquinine	Homo sapiens	MCF7	In Vitro	10 uM	6hr	0.00707547	2.7358	0.101949	0.181968
L1000_CPC006_A375_6H	Characteristic direction	BRD-K86682249	Homo sapiens	A375	In Vitro	10 uM	6hr	0.00707547	2.7358	0.101949	0.181968
L1000_CPC006_A549_6H	Characteristic direction	Pemetrexed	Homo sapiens	A549	In Vitro	88.8 uM	6hr	0.00707547	2.7358	0.101949	0.181968
L1000_CPC006_HA1E_6H	Characteristic direction	BRD-K59019422	Homo sapiens	HA1E	In Vitro	10 uM	6hr	0.00707547	2.7358	0.101949	0.181968
L1000_CPC006_SW620_6H	Characteristic direction	Bortezomib	Homo sapiens	SW620	In Vitro	0.04 uM	6hr	0.00707547	2.7358	0.101949	0.181968
L1000_CPC006_SW948_6H	Characteristic direction	BRD-K71726959	Homo sapiens	SW948	In Vitro	122.55 uM	6hr	0.00707547	2.7358	0.101949	0.181968
L1000_CPC007_A375_24H	Characteristic direction	BRD-K05326558	Homo sapiens	A375	In Vitro	10 uM	24hr	0.00707547	2.7358	0.101949	0.181968
L1000_CPC007_A375_24H	Characteristic direction	BRD-K88198340	Homo sapiens	A375	In Vitro	10 uM	24hr	0.00707547	2.7358	0.101949	0.181968
L1000_CPC007_A549_6H	Characteristic direction	BRD-K22215695	Homo sapiens	A549	In Vitro	10 uM	6hr	0.00707547	2.7358	0.101949	0.181968
L1000_CPC007_HT29_24H	Characteristic direction	BRD-K76211160	Homo sapiens	HT29	In Vitro	10 uM	24hr	0.00707547	2.7358	0.101949	0.181968
L1000_CPC010_HEPG2_6H	Characteristic direction	CS-2092524	Homo sapiens	HEPG2	In Vitro	10 uM	6hr	0.00707547	2.7358	0.101949	0.181968
L1000_CPC012_ASC_24H	Characteristic direction	BRD-A50388635	Homo sapiens	ASC	In Vitro	10 uM	24hr	0.00707547	2.7358	0.101949	0.181968
L1000_CPC012_VCAP_24H	Characteristic direction	BRD-K09661167	Homo sapiens	VCAP	In Vitro	10 uM	24hr	0.00707547	2.7358	0.101949	0.181968
L1000_CPC012_VCAP_6H	Characteristic direction	K784-3131	Homo sapiens	VCAP	In Vitro	10 uM	6hr	0.00707547	2.7358	0.101949	0.181968
L1000_CPC014_A549_6H	Characteristic direction	Saracatinib	Homo sapiens	A549	In Vitro	10 uM	6hr	0.00707547	2.7358	0.101949	0.181968
L1000_CPC014_MCF7_24H	Characteristic direction	SU-11274	Homo sapiens	MCF7	In Vitro	10 uM	24hr	0.00707547	2.7358	0.101949	0.181968
L1000_HDAC002_MCF7_24H	Characteristic direction	Panobinostat	Homo sapiens	MCF7	In Vitro	0.625 uM	24hr	0.00707547	2.7358	0.101949	0.181968
L1000_HOG002_MCF7_24H	Characteristic direction	Estradiol	Homo sapiens	MCF7	In Vitro	0.0015 uM	24hr	0.00707547	2.7358	0.101949	0.181968
L1000_MUC.CP006_MCF7_24H	Characteristic direction	SA-432998	Homo sapiens	MCF7	In Vitro	0.3705 uM	24hr	0.00707547	2.7358	0.101949	0.181968
L1000_PCLB001_A549_6H	Characteristic direction	SJB-shh-31	Homo sapiens	A549	In Vitro	1.11 uM	6hr	0.00707547	2.7358	0.101949	0.181968
L1000_PCLB001_HEPG2_24H	Characteristic direction	Trichostatin-a	Homo sapiens	HEPG2	In Vitro	10 uM	24hr	0.00707547	2.7358	0.101949	0.181968
TG-GATEs	limma	Adapin	Homo sapiens	liver	In Vitro	75 uM	8hr	0.00759878	2.06716	0.101966	0.204331
DrugMatrix_Affy	limma	Thioguanine	Rattus norvegicus	liver	In Vivo	24 mg/kg	3d	0.0133215	1.47527	0.102243	0.82814
E-GEOD-68690	Characteristic direction	Panobinostat	Homo sapiens	nervous system	PharmOmics meta	PharmOmics meta	PharmOmics meta	0.00617284	3.77799	0.102328	0.121967
E-GEOD-68690	Characteristic direction	Histone deacetylase inhibitor	Homo sapiens	nervous system	PharmOmics meta	PharmOmics meta	PharmOmics meta	0.00617284	3.77799	0.102328	0.121967
DrugMatrix_Codelink	limma	Oxcarbazepine	Rattus norvegicus	kidney	In Vivo	limma combined	limma combined	0.0133427	1.4099	0.10236	0.829468
DrugMatrix_Codelink	limma	Lead(iv) acetate	Rattus norvegicus	liver	In Vivo	200 mg/kg	3d	0.0106952	2.31236	0.102545	0.721322
TG-GATEs	limma	Carbamazepine	Rattus norvegicus	liver	In Vivo Single	300 mg/kg	24hr	0.0132767	1.34831	0.10282	0.826883
L1000_CPC006_HT29_24H	Characteristic direction	Wortmannin	Homo sapiens	HT29	In Vitro	10 uM	24hr	0.00743494	2.29685	0.102855	0.200158
L1000_CPC019_PC3_6H	Characteristic direction	Vorinostat	Homo sapiens	PC3	In Vitro	10 uM	6hr	0.00743494	2.29685	0.102855	0.200158
DrugMatrix_Affy	limma	Isotretinoin	Rattus norvegicus	liver	In Vivo	limma combined	limma combined	0.0133097	1.47356	0.102931	0.827721
DrugMatrix_Codelink	limma	Methotrexate	Rattus norvegicus	liver	In Vivo	.3 mg/kg	3d	0.0133333	1.42212	0.103053	0.828699
DrugMatrix_Affy	limma	Betamethasone	Rattus norvegicus	liver	In Vivo	79 mg/kg	3d	0.0133222	1.45418	0.103073	0.82821
DrugMatrix_STAVUDINE_hepatocyte, DrugMatrix_STAVUDINE_liver	Characteristic direction	Stavudine	Rattus norvegicus	liver	PharmOmics meta	PharmOmics meta	PharmOmics meta	0.0126984	1.73174	0.10311	0.802361
GSE14317, E-MTAB-2441, E-GEOD-6034, E-GEOD-41929	Characteristic direction	Bortezomib	Homo sapiens	immune system	PharmOmics meta	PharmOmics meta	PharmOmics meta	0.00705882	2.72164	0.103113	0.181065
GSE26748, E-GEOD-39293, E-TABM-532	Characteristic direction	Antiviral	Homo sapiens	urogenital system	PharmOmics meta	PharmOmics meta	PharmOmics meta	0.00705882	2.72164	0.103113	0.181065
L1000_CPC002_HCC515_24H	Characteristic direction	Morphothebaine	Homo sapiens	HCC515	In Vitro	10 uM	24hr	0.00705882	2.72164	0.103113	0.181065
L1000_CPC004_MCF7_6H	Characteristic direction	Cortisone	Homo sapiens	MCF7	In Vitro	10 uM	6hr	0.00705882	2.72164	0.103113	0.181065
L1000_CPC005_PC3_24H	Characteristic direction	Mepacrine	Homo sapiens	PC3	In Vitro	10 uM	24hr	0.00705882	2.72164	0.103113	0.181065
L1000_CPC005_PC3_6H	Characteristic direction	Penicillic-acid	Homo sapiens	PC3	In Vitro	10 uM	6hr	0.00705882	2.72164	0.103113	0.181065
L1000_CPC006_A375_24H	Characteristic direction	Bisindolylmaleimide	Homo sapiens	A375	In Vitro	12.12 uM	24hr	0.00705882	2.72164	0.103113	0.181065
L1000_CPC006_A549_24H	Characteristic direction	MLN-2238	Homo sapiens	A549	In Vitro	10 uM	24hr	0.00705882	2.72164	0.103113	0.181065
L1000_CPC006_HA1E_24H	Characteristic direction	15-delta-prostaglandin-j2	Homo sapiens	HA1E	In Vitro	10 uM	24hr	0.00705882	2.72164	0.103113	0.181065
L1000_CPC006_MCF7_24H	Characteristic direction	PTB1	Homo sapiens	MCF7	In Vitro	10 uM	24hr	0.00705882	2.72164	0.103113	0.181065
L1000_CPC006_SW948_6H	Characteristic direction	Triptolide	Homo sapiens	SW948	In Vitro	0.08 uM	6hr	0.00705882	2.72164	0.103113	0.181065
L1000_CPC007_HA1E_6H	Characteristic direction	BRD-K73304092	Homo sapiens	HA1E	In Vitro	10 uM	6hr	0.00705882	2.72164	0.103113	0.181065
L1000_CPC007_MCF7_24H	Characteristic direction	BRD-K63569039	Homo sapiens	MCF7	In Vitro	10 uM	24hr	0.00705882	2.72164	0.103113	0.181065
L1000_CPC007_MCF7_6H	Characteristic direction	FU-JMBII227B	Homo sapiens	MCF7	In Vitro	10 uM	6hr	0.00705882	2.72164	0.103113	0.181065
L1000_CPC008_HEPG2_6H	Characteristic direction	BRD-A63949900	Homo sapiens	HEPG2	In Vitro	10 uM	6hr	0.00705882	2.72164	0.103113	0.181065
L1000_CPC008_MCF7_24H	Characteristic direction	BRD-K87726525	Homo sapiens	MCF7	In Vitro	10 uM	24hr	0.00705882	2.72164	0.103113	0.181065
L1000_CPC008_PC3_24H	Characteristic direction	BRD-K28362289	Homo sapiens	PC3	In Vitro	10 uM	24hr	0.00705882	2.72164	0.103113	0.181065
L1000_CPC010_VCAP_24H	Characteristic direction	BRD-K60228169	Homo sapiens	VCAP	In Vitro	10 uM	24hr	0.00705882	2.72164	0.103113	0.181065
L1000_CPC011_HT29_6H	Characteristic direction	Linezolid	Homo sapiens	HT29	In Vitro	10 uM	6hr	0.00705882	2.72164	0.103113	0.181065
L1000_CPC012_HCC515_6H	Characteristic direction	STK-222600	Homo sapiens	HCC515	In Vitro	10 uM	6hr	0.00705882	2.72164	0.103113	0.181065
L1000_CPC012_PC3_24H	Characteristic direction	OM-137	Homo sapiens	PC3	In Vitro	10 uM	24hr	0.00705882	2.72164	0.103113	0.181065
L1000_CPC020_A375_6H	Characteristic direction	Podophyllotoxin	Homo sapiens	A375	In Vitro	10 uM	6hr	0.00705882	2.72164	0.103113	0.181065
L1000_HOG002_MCF7_24H	Characteristic direction	Doxorubicin	Homo sapiens	MCF7	In Vitro	10 uM	24hr	0.00705882	2.72164	0.103113	0.181065
L1000_LJP002_MCF10A_6H	Characteristic direction	PD-0325901	Homo sapiens	MCF10A	In Vitro	10 uM	6hr	0.00705882	2.72164	0.103113	0.181065
L1000_PCLB001_A375_24H	Characteristic direction	Trichostatin-a	Homo sapiens	A375	In Vitro	0.16 uM	24hr	0.00705882	2.72164	0.103113	0.181065
DrugMatrix_Codelink	limma	Hexachlorophene	Rattus norvegicus	liver	In Vivo	limma combined	limma combined	0.00943396	2.74122	0.103233	0.677204
DrugMatrix_Codelink	limma	Tolazamide	Rattus norvegicus	liver	In Vivo	1500 mg/kg	5d	0.00746269	3.80647	0.103321	0.617857
DrugMatrix_Affy	limma	Atorvastatin	Rattus norvegicus	kidney	In Vivo	2.5 mg/kg	6hr	0.00746269	3.80647	0.103321	0.617857
TG-GATEs	limma	Imipramine	Rattus norvegicus	kidney	In Vivo Repeat	100 mg/kg	15d	0.00746269	3.80647	0.103321	0.617857
TG-GATEs	limma	Triamterene	Rattus norvegicus	kidney	In Vivo Repeat	150 mg/kg	4d	0.00746269	3.80647	0.103321	0.617857
DrugMatrix_Codelink	limma	Doxorubicin	Rattus norvegicus	liver	In Vivo	.65 mg/kg	5d	0.0120482	1.91548	0.103345	0.771517
TG-GATEs	limma	Terbinafine	Rattus norvegicus	liver	In Vivo Single	limma combined	limma combined	0.0130208	1.6209	0.103372	0.816683
TG-GATEs	limma	Enalapril	Rattus norvegicus	liver	In Vitro	400 uM	8hr	0.0129794	1.25942	0.103419	0.815356
DrugMatrix_Affy	limma	Tretinoin	Rattus norvegicus	liver	In Vitro	limma combined	limma combined	0.0126818	1.21723	0.103632	0.801383
DrugMatrix_Affy	limma	Thioguanine	Rattus norvegicus	liver	In Vivo	12 mg/kg	6hr	0.0130478	1.27405	0.10393	0.817871
TG-GATEs	limma	Terbinafine	Rattus norvegicus	liver	In Vivo Repeat	750 mg/kg	15d	0.0133146	1.40615	0.104157	0.827931
DrugMatrix_Codelink	limma	Idarubicin	Rattus norvegicus	cardiovascular system	In Vivo	limma combined	limma combined	0.0124113	1.8055	0.104176	0.787516
DrugMatrix_Codelink	limma	Fluorouracil	Rattus norvegicus	spleen	In Vivo	29 mg/kg	5d	0.0124113	1.8055	0.104176	0.787516
DrugMatrix_Affy	limma	Lead(iv) acetate	Rattus norvegicus	liver	In Vivo	limma combined	limma combined	0.0124113	1.8055	0.104176	0.787516
L1000_CPC001_PC3_24H	Characteristic direction	Z-leu3-VS	Homo sapiens	PC3	In Vitro	10 uM	24hr	0.00704225	2.70763	0.104283	0.180163
L1000_CPC004_HA1E_24H	Characteristic direction	Tosyl-phenylalanyl-chloromethyl-ketone	Homo sapiens	HA1E	In Vitro	10 uM	24hr	0.00704225	2.70763	0.104283	0.180163
L1000_CPC005_A375_6H	Characteristic direction	Dipivefrine	Homo sapiens	A375	In Vitro	10 uM	6hr	0.00704225	2.70763	0.104283	0.180163
L1000_CPC005_MCF7_6H	Characteristic direction	PD-158780	Homo sapiens	MCF7	In Vitro	10 uM	6hr	0.00704225	2.70763	0.104283	0.180163
L1000_CPC006_HT29_24H	Characteristic direction	Quinine	Homo sapiens	HT29	In Vitro	10 uM	24hr	0.00704225	2.70763	0.104283	0.180163
L1000_CPC006_MCF7_24H	Characteristic direction	Piperlongumine	Homo sapiens	MCF7	In Vitro	10 uM	24hr	0.00704225	2.70763	0.104283	0.180163
L1000_CPC007_HCC515_6H	Characteristic direction	BRD-K00925050	Homo sapiens	HCC515	In Vitro	10 uM	6hr	0.00704225	2.70763	0.104283	0.180163
L1000_CPC007_MCF7_24H	Characteristic direction	BRD-A58924247	Homo sapiens	MCF7	In Vitro	10 uM	24hr	0.00704225	2.70763	0.104283	0.180163
L1000_CPC007_VCAP_6H	Characteristic direction	BRD-K35389996	Homo sapiens	VCAP	In Vitro	10 uM	6hr	0.00704225	2.70763	0.104283	0.180163
L1000_CPC008_HT29_6H	Characteristic direction	BRD-A38425832	Homo sapiens	HT29	In Vitro	10 uM	6hr	0.00704225	2.70763	0.104283	0.180163
L1000_CPC008_HT29_6H	Characteristic direction	BRD-K92158425	Homo sapiens	HT29	In Vitro	10 uM	6hr	0.00704225	2.70763	0.104283	0.180163
L1000_CPC008_PC3_24H	Characteristic direction	BRD-K00910650	Homo sapiens	PC3	In Vitro	10 uM	24hr	0.00704225	2.70763	0.104283	0.180163
L1000_CPC011_MCF7_6H	Characteristic direction	Irinotecan	Homo sapiens	MCF7	In Vitro	10 uM	6hr	0.00704225	2.70763	0.104283	0.180163
L1000_CPC012_HT29_6H	Characteristic direction	BRD-K43069600	Homo sapiens	HT29	In Vitro	10 uM	6hr	0.00704225	2.70763	0.104283	0.180163
L1000_CPC012_MCF7_24H	Characteristic direction	BRD-K48823327	Homo sapiens	MCF7	In Vitro	10 uM	24hr	0.00704225	2.70763	0.104283	0.180163
L1000_CPC012_MCF7_6H	Characteristic direction	BRD-K06020002	Homo sapiens	MCF7	In Vitro	10 uM	6hr	0.00704225	2.70763	0.104283	0.180163
L1000_CPC013_HCC515_6H	Characteristic direction	CGP-60474	Homo sapiens	HCC515	In Vitro	10 uM	6hr	0.00704225	2.70763	0.104283	0.180163
L1000_CPC013_MCF7_24H	Characteristic direction	Trichostatin-a	Homo sapiens	MCF7	In Vitro	10 uM	24hr	0.00704225	2.70763	0.104283	0.180163
L1000_CPC014_MCF7_24H	Characteristic direction	Cediranib	Homo sapiens	MCF7	In Vitro	10 uM	24hr	0.00704225	2.70763	0.104283	0.180163
L1000_CPC014_PC3_24H	Characteristic direction	KM-00927	Homo sapiens	PC3	In Vitro	10 uM	24hr	0.00704225	2.70763	0.104283	0.180163
L1000_CPC014_PC3_6H	Characteristic direction	Lapatinib	Homo sapiens	PC3	In Vitro	10 uM	6hr	0.00704225	2.70763	0.104283	0.180163
L1000_CPD003_MCF7_24H	Characteristic direction	Sildenafil	Homo sapiens	MCF7	In Vitro	10 uM	24hr	0.00704225	2.70763	0.104283	0.180163
L1000_DOS001_VCAP_24H	Characteristic direction	Trichostatin-a	Homo sapiens	VCAP	In Vitro	10 uM	24hr	0.00704225	2.70763	0.104283	0.180163
L1000_DOSBIO002_NEU_24H	Characteristic direction	Trichostatin-a	Homo sapiens	NEU	In Vitro	1.11111 uM	24hr	0.00704225	2.70763	0.104283	0.180163
L1000_ERG015_VCAP_24H	Characteristic direction	Fulvestrant	Homo sapiens	VCAP	In Vitro	10 uM	24hr	0.00704225	2.70763	0.104283	0.180163
L1000_HOG003_A549_6H	Characteristic direction	Geldanamycin	Homo sapiens	A549	In Vitro	0.3704 uM	6hr	0.00704225	2.70763	0.104283	0.180163
L1000_LJP001_HS578T_6H	Characteristic direction	KIN001-220	Homo sapiens	HS578T	In Vitro	2 uM	6hr	0.00704225	2.70763	0.104283	0.180163
L1000_LJP001_SKBR3_6H	Characteristic direction	GSK-3-inhibitor-IX	Homo sapiens	SKBR3	In Vitro	2 uM	6hr	0.00704225	2.70763	0.104283	0.180163
L1000_LJP001_SKBR3_6H	Characteristic direction	Torin-2	Homo sapiens	SKBR3	In Vitro	2 uM	6hr	0.00704225	2.70763	0.104283	0.180163
L1000_PCLB001_HEPG2_24H	Characteristic direction	Sulforaphane	Homo sapiens	HEPG2	In Vitro	10 uM	24hr	0.00704225	2.70763	0.104283	0.180163
DrugMatrix_Codelink	limma	Hydroxyurea	Rattus norvegicus	spleen	In Vivo	400 mg/kg	3d	0.0106667	2.29713	0.104343	0.720239
DrugMatrix_Codelink	limma	Paroxetine	Rattus norvegicus	cardiovascular system	In Vivo	104 mg/kg	3d	0.0106667	2.29713	0.104343	0.720239
DrugMatrix_Codelink	limma	Oxybutynin	Rattus norvegicus	cardiovascular system	In Vivo	230 mg/kg	24hr	0.0106667	2.29713	0.104343	0.720239
DrugMatrix_Codelink	limma	Nimodipine	Rattus norvegicus	cardiovascular system	In Vivo	1100 mg/kg	3d	0.012024	1.90847	0.104643	0.770749
TG-GATEs	limma	Amphotericin b	Rattus norvegicus	kidney	In Vivo Single	limma combined	limma combined	0.0128571	1.66453	0.104771	0.810011
TG-GATEs	limma	Bucetin	Rattus norvegicus	kidney	In Vivo Repeat	limma combined	limma combined	0.0129359	1.25232	0.104978	0.81312
DrugMatrix_Codelink	limma	Norethindrone	Rattus norvegicus	liver	In Vitro	125 uM	24hr	0.0114679	2.05585	0.105105	0.748987
DrugMatrix_Affy	limma	Famotidine	Rattus norvegicus	cardiovascular system	In Vivo	1200 mg/kg	3d	0.0114679	2.05585	0.105105	0.748987
GSE26465, GSE73935	Characteristic direction	Doxorubicin	Homo sapiens	ovary	PharmOmics meta	PharmOmics meta	PharmOmics meta	0.00702576	2.69376	0.105458	0.17889
GSE76885, GSE45485, GSE46671	Characteristic direction	Mycophenolic acid	Homo sapiens	integument	PharmOmics meta	PharmOmics meta	PharmOmics meta	0.00702576	2.69376	0.105458	0.17889
GSE26465, GSE73935	Characteristic direction	Topoisomerase II inhibitor	Homo sapiens	ovary	PharmOmics meta	PharmOmics meta	PharmOmics meta	0.00702576	2.69376	0.105458	0.17889
GSE76885, GSE45485, GSE46671	Characteristic direction	Inosine monophosphate dehydrogenase inhibitor	Homo sapiens	integument	PharmOmics meta	PharmOmics meta	PharmOmics meta	0.00702576	2.69376	0.105458	0.17889
L1000_BRAF001_A375_6H	Characteristic direction	Metformin	Homo sapiens	A375	In Vitro	10 uM	6hr	0.00702576	2.69376	0.105458	0.17889
L1000_CPC001_VCAP_24H	Characteristic direction	CFM-1571	Homo sapiens	VCAP	In Vitro	10 uM	24hr	0.00702576	2.69376	0.105458	0.17889
L1000_CPC002_HCC515_24H	Characteristic direction	STO-609	Homo sapiens	HCC515	In Vitro	10 uM	24hr	0.00702576	2.69376	0.105458	0.17889
L1000_CPC004_VCAP_24H	Characteristic direction	Dexamethasone	Homo sapiens	VCAP	In Vitro	10 uM	24hr	0.00702576	2.69376	0.105458	0.17889
L1000_CPC005_A375_24H	Characteristic direction	Cisapride	Homo sapiens	A375	In Vitro	10 uM	24hr	0.00702576	2.69376	0.105458	0.17889
L1000_CPC005_A375_6H	Characteristic direction	IB-MECA	Homo sapiens	A375	In Vitro	10 uM	6hr	0.00702576	2.69376	0.105458	0.17889
L1000_CPC005_MCF7_24H	Characteristic direction	Calyculin	Homo sapiens	MCF7	In Vitro	10 uM	24hr	0.00702576	2.69376	0.105458	0.17889
L1000_CPC005_PC3_24H	Characteristic direction	RS-102895	Homo sapiens	PC3	In Vitro	10 uM	24hr	0.00702576	2.69376	0.105458	0.17889
L1000_CPC005_VCAP_24H	Characteristic direction	Ipratropium	Homo sapiens	VCAP	In Vitro	10 uM	24hr	0.00702576	2.69376	0.105458	0.17889
L1000_CPC006_A549_6H	Characteristic direction	Bisindolylmaleimide	Homo sapiens	A549	In Vitro	12.12 uM	6hr	0.00702576	2.69376	0.105458	0.17889
L1000_CPC006_HA1E_24H	Characteristic direction	BRD-K84924563	Homo sapiens	HA1E	In Vitro	40 uM	24hr	0.00702576	2.69376	0.105458	0.17889
L1000_CPC006_HCC515_24H	Characteristic direction	7b-cis	Homo sapiens	HCC515	In Vitro	10 uM	24hr	0.00702576	2.69376	0.105458	0.17889
L1000_CPC006_HT29_6H	Characteristic direction	M2-PK-activator	Homo sapiens	HT29	In Vitro	88.8 uM	6hr	0.00702576	2.69376	0.105458	0.17889
L1000_CPC006_MCF7_6H	Characteristic direction	RO-28-1675	Homo sapiens	MCF7	In Vitro	160 uM	6hr	0.00702576	2.69376	0.105458	0.17889
L1000_CPC006_MCF7_6H	Characteristic direction	Sildenafil	Homo sapiens	MCF7	In Vitro	160 uM	6hr	0.00702576	2.69376	0.105458	0.17889
L1000_CPC006_VCAP_6H	Characteristic direction	TL-HRAS-61	Homo sapiens	VCAP	In Vitro	10 uM	6hr	0.00702576	2.69376	0.105458	0.17889
L1000_CPC007_HCC515_6H	Characteristic direction	BRD-K23673040	Homo sapiens	HCC515	In Vitro	10 uM	6hr	0.00702576	2.69376	0.105458	0.17889
L1000_CPC008_HCC515_6H	Characteristic direction	MW-A1-14	Homo sapiens	HCC515	In Vitro	10 uM	6hr	0.00702576	2.69376	0.105458	0.17889
L1000_CPC008_MCF7_24H	Characteristic direction	BRD-K69396629	Homo sapiens	MCF7	In Vitro	10 uM	24hr	0.00702576	2.69376	0.105458	0.17889
L1000_CPC008_MCF7_6H	Characteristic direction	VU-0424206-1	Homo sapiens	MCF7	In Vitro	10 uM	6hr	0.00702576	2.69376	0.105458	0.17889
L1000_CPC010_MCF7_6H	Characteristic direction	BRD-K41284916	Homo sapiens	MCF7	In Vitro	10 uM	6hr	0.00702576	2.69376	0.105458	0.17889
L1000_CPC010_PC3_6H	Characteristic direction	BRD-K89486464	Homo sapiens	PC3	In Vitro	10 uM	6hr	0.00702576	2.69376	0.105458	0.17889
L1000_CPC011_A549_24H	Characteristic direction	Pemoline	Homo sapiens	A549	In Vitro	10 uM	24hr	0.00702576	2.69376	0.105458	0.17889
L1000_CPC012_VCAP_24H	Characteristic direction	KM-00799	Homo sapiens	VCAP	In Vitro	10 uM	24hr	0.00702576	2.69376	0.105458	0.17889
L1000_CPC013_PC3_24H	Characteristic direction	BRD-K35961280	Homo sapiens	PC3	In Vitro	10 uM	24hr	0.00702576	2.69376	0.105458	0.17889
L1000_CPC014_A549_24H	Characteristic direction	4-hydroxyretinoic-acid	Homo sapiens	A549	In Vitro	10 uM	24hr	0.00702576	2.69376	0.105458	0.17889
L1000_CPC014_HA1E_6H	Characteristic direction	KIN001-220	Homo sapiens	HA1E	In Vitro	10 uM	6hr	0.00702576	2.69376	0.105458	0.17889
L1000_CPC014_PC3_24H	Characteristic direction	Cediranib	Homo sapiens	PC3	In Vitro	10 uM	24hr	0.00702576	2.69376	0.105458	0.17889
L1000_CPC014_SKB_24H	Characteristic direction	NPI-2358	Homo sapiens	SKB	In Vitro	10 uM	24hr	0.00702576	2.69376	0.105458	0.17889
L1000_CPC020_A375_6H	Characteristic direction	Digoxin	Homo sapiens	A375	In Vitro	10 uM	6hr	0.00702576	2.69376	0.105458	0.17889
L1000_CPD002_PC3_6H	Characteristic direction	Tosufloxacin	Homo sapiens	PC3	In Vitro	10 uM	6hr	0.00702576	2.69376	0.105458	0.17889
L1000_DOS018_VCAP_6H	Characteristic direction	Geldanamycin	Homo sapiens	VCAP	In Vitro	10 uM	6hr	0.00702576	2.69376	0.105458	0.17889
L1000_HOG001_MCF7_24H	Characteristic direction	Wortmannin	Homo sapiens	MCF7	In Vitro	0.013 uM	24hr	0.00702576	2.69376	0.105458	0.17889
L1000_LJP001_BT20_24H	Characteristic direction	SB-239063	Homo sapiens	BT20	In Vitro	0.08 uM	24hr	0.00702576	2.69376	0.105458	0.17889
L1000_LJP001_HS578T_6H	Characteristic direction	Vemurafenib	Homo sapiens	HS578T	In Vitro	10 uM	6hr	0.00702576	2.69376	0.105458	0.17889
L1000_LJP001_MCF7_6H	Characteristic direction	WZ-3105	Homo sapiens	MCF7	In Vitro	10 uM	6hr	0.00702576	2.69376	0.105458	0.17889
L1000_LJP001_MDAMB231_24H	Characteristic direction	AKT-inhibitor-1-2	Homo sapiens	MDAMB231	In Vitro	10 uM	24hr	0.00702576	2.69376	0.105458	0.17889
L1000_LJP001_MDAMB231_6H	Characteristic direction	Neratinib	Homo sapiens	MDAMB231	In Vitro	0.4 uM	6hr	0.00702576	2.69376	0.105458	0.17889
L1000_LJP002_MDAMB231_6H	Characteristic direction	CHIR-99021	Homo sapiens	MDAMB231	In Vitro	10 uM	6hr	0.00702576	2.69376	0.105458	0.17889
L1000_LJP002_SKBR3_24H	Characteristic direction	JWE-035	Homo sapiens	SKBR3	In Vitro	0.4 uM	24hr	0.00702576	2.69376	0.105458	0.17889
L1000_NMH002_NEU_6H	Characteristic direction	Tamoxifen	Homo sapiens	NEU	In Vitro	10 uM	6hr	0.00702576	2.69376	0.105458	0.17889
L1000_NMH002_NPC_24H	Characteristic direction	Rifampicin	Homo sapiens	NPC	In Vitro	10 uM	24hr	0.00702576	2.69376	0.105458	0.17889
L1000_CPC006_HEPG2_6H	Characteristic direction	CHEMBL-1222381	Homo sapiens	HEPG2	In Vitro	80 uM	6hr	0.00739372	2.27446	0.105559	0.199078
TG-GATEs	limma	Carbon tetrachloride	Homo sapiens	liver	In Vitro	limma combined	limma combined	0.00736962	1.50895	0.1057	0.197725
TG-GATEs	limma	Nimesulide	Rattus norvegicus	liver	In Vitro	limma combined	limma combined	0.0126978	1.21847	0.10575	0.802152
DrugMatrix_Codelink	limma	Tolazamide	Rattus norvegicus	kidney	In Vivo	1500 mg/kg	24hr	0.012	1.90151	0.105949	0.770015
DrugMatrix_Affy	limma	Rolipram	Rattus norvegicus	liver	In Vivo	75 mg/kg	3d	0.0131467	1.30487	0.106016	0.821713
DrugMatrix_Codelink	limma	Thioacetamide	Rattus norvegicus	liver	In Vivo	200 mg/kg	5d	0.0129702	1.61179	0.106087	0.815076
TG-GATEs	limma	Allyl alcohol	Rattus norvegicus	liver	In Vitro	4 uM	24hr	0.0106383	2.2821	0.106155	0.719191
DrugMatrix_Codelink	limma	Candesartan	Rattus norvegicus	kidney	In Vivo	limma combined	limma combined	0.0132841	1.41546	0.106171	0.827092
DrugMatrix_Affy	limma	Carmustine	Rattus norvegicus	liver	In Vitro	limma combined	limma combined	0.0121082	1.20171	0.106274	0.773928
TG-GATEs	limma	Isoniazid	Homo sapiens	liver	In Vitro	limma combined	limma combined	0.00756144	1.71335	0.106357	0.203574
TG-GATEs	limma	Diltiazem	Homo sapiens	liver	In Vitro	150 uM	24hr	0.00753012	2.03809	0.106458	0.202849
L1000_CPC008_VCAP_6H	Characteristic direction	BRD-K24156250	Homo sapiens	VCAP	In Vitro	10 uM	6hr	0.00738007	2.2671	0.106467	0.198337
DrugMatrix_Codelink	limma	Pramoxine	Rattus norvegicus	cardiovascular system	In Vivo	526 mg/kg	3d	0.0123675	1.79483	0.106506	0.785071
DrugMatrix_Codelink	limma	Beta-estradiol 3-benzoate	Rattus norvegicus	liver	In Vivo	25 mg/kg	3d	0.0114416	2.04621	0.106615	0.747764
GSE54657, GSE15308	Characteristic direction	COX-2 inhibitor	Homo sapiens	integument	PharmOmics meta	PharmOmics meta	PharmOmics meta	0.00700935	2.68003	0.106638	0.177521
L1000_CPC001_HCC515_6H	Characteristic direction	KF-38789	Homo sapiens	HCC515	In Vitro	10 uM	6hr	0.00700935	2.68003	0.106638	0.177521
L1000_CPC002_HA1E_6H	Characteristic direction	Fasudil	Homo sapiens	HA1E	In Vitro	10 uM	6hr	0.00700935	2.68003	0.106638	0.177521
L1000_CPC002_HCC515_24H	Characteristic direction	Clomipramine	Homo sapiens	HCC515	In Vitro	10 uM	24hr	0.00700935	2.68003	0.106638	0.177521
L1000_CPC002_PC3_24H	Characteristic direction	Mometasone	Homo sapiens	PC3	In Vitro	10 uM	24hr	0.00700935	2.68003	0.106638	0.177521
L1000_CPC003_VCAP_6H	Characteristic direction	BRL-37344	Homo sapiens	VCAP	In Vitro	10 uM	6hr	0.00700935	2.68003	0.106638	0.177521
L1000_CPC004_HA1E_24H	Characteristic direction	Thiotepa	Homo sapiens	HA1E	In Vitro	10 uM	24hr	0.00700935	2.68003	0.106638	0.177521
L1000_CPC004_PC3_24H	Characteristic direction	Betamethasone	Homo sapiens	PC3	In Vitro	10 uM	24hr	0.00700935	2.68003	0.106638	0.177521
L1000_CPC005_A375_24H	Characteristic direction	Leu-enkephalin	Homo sapiens	A375	In Vitro	10 uM	24hr	0.00700935	2.68003	0.106638	0.177521
L1000_CPC005_HA1E_24H	Characteristic direction	Bisindolylmaleimide	Homo sapiens	HA1E	In Vitro	10 uM	24hr	0.00700935	2.68003	0.106638	0.177521
L1000_CPC006_A375_24H	Characteristic direction	Losartan	Homo sapiens	A375	In Vitro	160 uM	24hr	0.00700935	2.68003	0.106638	0.177521
L1000_CPC006_A375_6H	Characteristic direction	LFM-A13	Homo sapiens	A375	In Vitro	111.11 uM	6hr	0.00700935	2.68003	0.106638	0.177521
L1000_CPC006_A375_6H	Characteristic direction	Parthenolide	Homo sapiens	A375	In Vitro	10 uM	6hr	0.00700935	2.68003	0.106638	0.177521
L1000_CPC006_A549_24H	Characteristic direction	Curcumin	Homo sapiens	A549	In Vitro	48 uM	24hr	0.00700935	2.68003	0.106638	0.177521
L1000_CPC006_HCC515_6H	Characteristic direction	TGX-115	Homo sapiens	HCC515	In Vitro	160 uM	6hr	0.00700935	2.68003	0.106638	0.177521
L1000_CPC006_T3M10_6H	Characteristic direction	Auranofin	Homo sapiens	T3M10	In Vitro	10 uM	6hr	0.00700935	2.68003	0.106638	0.177521
L1000_CPC006_VCAP_6H	Characteristic direction	Penfluridol	Homo sapiens	VCAP	In Vitro	30 uM	6hr	0.00700935	2.68003	0.106638	0.177521
L1000_CPC007_HA1E_6H	Characteristic direction	BRD-K85275009	Homo sapiens	HA1E	In Vitro	10 uM	6hr	0.00700935	2.68003	0.106638	0.177521
L1000_CPC008_A549_6H	Characteristic direction	BRD-K98676510	Homo sapiens	A549	In Vitro	10 uM	6hr	0.00700935	2.68003	0.106638	0.177521
L1000_CPC008_PC3_24H	Characteristic direction	BRD-A08662020	Homo sapiens	PC3	In Vitro	10 uM	24hr	0.00700935	2.68003	0.106638	0.177521
L1000_CPC009_HA1E_6H	Characteristic direction	Fluoxetine	Homo sapiens	HA1E	In Vitro	10 uM	6hr	0.00700935	2.68003	0.106638	0.177521
L1000_CPC010_A375_6H	Characteristic direction	BRD-K56478238	Homo sapiens	A375	In Vitro	10 uM	6hr	0.00700935	2.68003	0.106638	0.177521
L1000_CPC010_HCC515_6H	Characteristic direction	BRD-A68065211	Homo sapiens	HCC515	In Vitro	10 uM	6hr	0.00700935	2.68003	0.106638	0.177521
L1000_CPC011_PC3_6H	Characteristic direction	Pioglitazone	Homo sapiens	PC3	In Vitro	10 uM	6hr	0.00700935	2.68003	0.106638	0.177521
L1000_CPC012_PC3_6H	Characteristic direction	BRD-K84114569	Homo sapiens	PC3	In Vitro	10 uM	6hr	0.00700935	2.68003	0.106638	0.177521
L1000_CPC013_MCF7_6H	Characteristic direction	BRD-K06765193	Homo sapiens	MCF7	In Vitro	10 uM	6hr	0.00700935	2.68003	0.106638	0.177521
L1000_CPC013_NEU_24H	Characteristic direction	BRD-K63350243	Homo sapiens	NEU	In Vitro	10 uM	24hr	0.00700935	2.68003	0.106638	0.177521
L1000_CPC013_SKB_24H	Characteristic direction	BRD-K59556282	Homo sapiens	SKB	In Vitro	10 uM	24hr	0.00700935	2.68003	0.106638	0.177521
L1000_CPC014_HT29_6H	Characteristic direction	Nelfinavir	Homo sapiens	HT29	In Vitro	10 uM	6hr	0.00700935	2.68003	0.106638	0.177521
L1000_CPC014_MCF7_6H	Characteristic direction	BRD-K62459624	Homo sapiens	MCF7	In Vitro	10 uM	6hr	0.00700935	2.68003	0.106638	0.177521
L1000_CPC020_PC3_24H	Characteristic direction	Desipramine	Homo sapiens	PC3	In Vitro	10 uM	24hr	0.00700935	2.68003	0.106638	0.177521
L1000_CPC020_PC3_24H	Characteristic direction	17-beta-estradiol	Homo sapiens	PC3	In Vitro	10 uM	24hr	0.00700935	2.68003	0.106638	0.177521
L1000_DOS044_A375_24H	Characteristic direction	Vorinostat	Homo sapiens	A375	In Vitro	10 uM	24hr	0.00700935	2.68003	0.106638	0.177521
L1000_HDAC002_PC3_24H	Characteristic direction	Tubastatin-a	Homo sapiens	PC3	In Vitro	1.25 uM	24hr	0.00700935	2.68003	0.106638	0.177521
L1000_HDAC002_PC3_24H	Characteristic direction	Vorinostat	Homo sapiens	PC3	In Vitro	0.0195312 uM	24hr	0.00700935	2.68003	0.106638	0.177521
L1000_LJP001_MDAMB231_6H	Characteristic direction	KIN001-220	Homo sapiens	MDAMB231	In Vitro	10 uM	6hr	0.00700935	2.68003	0.106638	0.177521
L1000_LJP001_SKBR3_24H	Characteristic direction	Vemurafenib	Homo sapiens	SKBR3	In Vitro	0.4 uM	24hr	0.00700935	2.68003	0.106638	0.177521
DrugMatrix_Affy	limma	Lomustine	Rattus norvegicus	liver	In Vivo	limma combined	limma combined	0.0131846	1.50978	0.106661	0.823739
TG-GATEs	limma	Phorone	Rattus norvegicus	liver	In Vivo Single	400 mg/kg	24hr	0.0126801	1.21636	0.10669	0.801313
DrugMatrix_Codelink	limma	Simvastatin	Rattus norvegicus	liver	In Vitro	160 uM	24hr	0.0132709	1.42905	0.106765	0.826603
TG-GATEs	limma	Phalloidin	Rattus norvegicus	liver	In Vivo Repeat	0.5 mg/kg	8d	0.0131291	1.53726	0.106844	0.821049
DrugMatrix_Codelink	limma	Catechol	Rattus norvegicus	kidney	In Vivo	195 mg/kg	3d	0.00743494	3.72539	0.106944	0.617228
DrugMatrix_Codelink	limma	Cisapride	Rattus norvegicus	cardiovascular system	In Vivo	250 mg/kg	5d	0.00743494	3.72539	0.106944	0.617228
DrugMatrix_Codelink	limma	Hexachloroethane	Rattus norvegicus	kidney	In Vivo	750 mg/kg	24hr	0.00743494	3.72539	0.106944	0.617228
DrugMatrix_Codelink	limma	Hydroquinone	Rattus norvegicus	kidney	In Vivo	800 mg/kg	5d	0.00743494	3.72539	0.106944	0.617228
DrugMatrix_Affy	limma	Clofibrate	Rattus norvegicus	liver	In Vivo	500 mg/kg	7d	0.00743494	3.72539	0.106944	0.617228
DrugMatrix_Affy	limma	Fluvastatin	Rattus norvegicus	liver	In Vivo	94 mg/kg	5d	0.0132205	1.34124	0.106956	0.825206
DrugMatrix_Codelink	limma	Carvedilol	Rattus norvegicus	liver	In Vivo	limma combined	limma combined	0.013256	1.44485	0.107101	0.825975
DrugMatrix_Affy	limma	Sulpiride	Rattus norvegicus	cardiovascular system	In Vivo	1000 mg/kg	3d	0.011976	1.8946	0.107264	0.769107
L1000_CPC001_PC3_24H	Characteristic direction	KN-62	Homo sapiens	PC3	In Vitro	10 uM	24hr	0.00736648	2.25978	0.107379	0.197661
DrugMatrix_Affy	limma	Atorvastatin	Rattus norvegicus	liver	In Vivo	2.5 mg/kg	3d	0.0132075	1.48352	0.107487	0.824717
DrugMatrix_PHENYTOIN_thigh muscle, DrugMatrix_GABAPENTIN_thigh muscle	Characteristic direction	Antiepileptic	Rattus norvegicus	muscular system	PharmOmics meta	PharmOmics meta	PharmOmics meta	0.0131148	1.53496	0.107658	0.820455
GSE75605	Characteristic direction	Obinutuzumab	Homo sapiens	immune system	PharmOmics meta	PharmOmics meta	PharmOmics meta	0.00699301	2.66643	0.107824	0.176441
GSE55999	Characteristic direction	Tamoxifen	Homo sapiens	pancreas	PharmOmics meta	PharmOmics meta	PharmOmics meta	0.00699301	2.66643	0.107824	0.176441
GSE97279	Characteristic direction	Fluocinolone	Homo sapiens	integument	PharmOmics meta	PharmOmics meta	PharmOmics meta	0.00699301	2.66643	0.107824	0.176441
GSE76981	Characteristic direction	Trabectedin	Homo sapiens	ovary	PharmOmics meta	PharmOmics meta	PharmOmics meta	0.00699301	2.66643	0.107824	0.176441
GSE55999	Characteristic direction	Estrogen receptor agonist/antagonist	Homo sapiens	pancreas	PharmOmics meta	PharmOmics meta	PharmOmics meta	0.00699301	2.66643	0.107824	0.176441
L1000_CPC001_VCAP_24H	Characteristic direction	U-74389F	Homo sapiens	VCAP	In Vitro	10 uM	24hr	0.00699301	2.66643	0.107824	0.176441
L1000_CPC001_VCAP_6H	Characteristic direction	Y-134	Homo sapiens	VCAP	In Vitro	10 uM	6hr	0.00699301	2.66643	0.107824	0.176441
L1000_CPC002_HA1E_24H	Characteristic direction	STO-609	Homo sapiens	HA1E	In Vitro	10 uM	24hr	0.00699301	2.66643	0.107824	0.176441
L1000_CPC006_A549_24H	Characteristic direction	BRD-K77432048	Homo sapiens	A549	In Vitro	10 uM	24hr	0.00699301	2.66643	0.107824	0.176441
L1000_CPC006_HEPG2_6H	Characteristic direction	Triptolide	Homo sapiens	HEPG2	In Vitro	0.08 uM	6hr	0.00699301	2.66643	0.107824	0.176441
L1000_CPC006_PC3_24H	Characteristic direction	Manumycin-a	Homo sapiens	PC3	In Vitro	9.08 uM	24hr	0.00699301	2.66643	0.107824	0.176441
L1000_CPC006_THP1_6H	Characteristic direction	Calcitriol	Homo sapiens	THP1	In Vitro	1 uM	6hr	0.00699301	2.66643	0.107824	0.176441
L1000_CPC008_HEPG2_6H	Characteristic direction	BRD-K03601405	Homo sapiens	HEPG2	In Vitro	10 uM	6hr	0.00699301	2.66643	0.107824	0.176441
L1000_CPC008_HT29_6H	Characteristic direction	BRD-K40329609	Homo sapiens	HT29	In Vitro	10 uM	6hr	0.00699301	2.66643	0.107824	0.176441
L1000_CPC008_HT29_6H	Characteristic direction	CAM-9-027-3	Homo sapiens	HT29	In Vitro	10 uM	6hr	0.00699301	2.66643	0.107824	0.176441
L1000_CPC008_HT29_6H	Characteristic direction	BRD-K77681376	Homo sapiens	HT29	In Vitro	10 uM	6hr	0.00699301	2.66643	0.107824	0.176441
L1000_CPC008_MCF7_6H	Characteristic direction	BRD-K77681376	Homo sapiens	MCF7	In Vitro	10 uM	6hr	0.00699301	2.66643	0.107824	0.176441
L1000_CPC008_VCAP_24H	Characteristic direction	VU-0420364-1	Homo sapiens	VCAP	In Vitro	10 uM	24hr	0.00699301	2.66643	0.107824	0.176441
L1000_CPC009_MCF7_24H	Characteristic direction	Glycopyrrolate	Homo sapiens	MCF7	In Vitro	10 uM	24hr	0.00699301	2.66643	0.107824	0.176441
L1000_CPC011_VCAP_24H	Characteristic direction	Metronidazole	Homo sapiens	VCAP	In Vitro	10 uM	24hr	0.00699301	2.66643	0.107824	0.176441
L1000_CPC014_PC3_6H	Characteristic direction	Orantinib	Homo sapiens	PC3	In Vitro	10 uM	6hr	0.00699301	2.66643	0.107824	0.176441
L1000_CPC020_PC3_24H	Characteristic direction	Clomipramine	Homo sapiens	PC3	In Vitro	10 uM	24hr	0.00699301	2.66643	0.107824	0.176441
L1000_CPC020_PC3_6H	Characteristic direction	Mupirocin	Homo sapiens	PC3	In Vitro	10 uM	6hr	0.00699301	2.66643	0.107824	0.176441
L1000_DEB001_MCF7_24H	Characteristic direction	Geldanamycin	Homo sapiens	MCF7	In Vitro	0.2 uM	24hr	0.00699301	2.66643	0.107824	0.176441
L1000_ERG014_PC3_6H	Characteristic direction	Geldanamycin	Homo sapiens	PC3	In Vitro	0.4 uM	6hr	0.00699301	2.66643	0.107824	0.176441
L1000_HOG001_A549_24H	Characteristic direction	PP-110	Homo sapiens	A549	In Vitro	3.7 uM	24hr	0.00699301	2.66643	0.107824	0.176441
L1000_LJP001_MDAMB231_24H	Characteristic direction	A-443644	Homo sapiens	MDAMB231	In Vitro	0.08 uM	24hr	0.00699301	2.66643	0.107824	0.176441
L1000_LJP001_MDAMB231_6H	Characteristic direction	Palbociclib	Homo sapiens	MDAMB231	In Vitro	2 uM	6hr	0.00699301	2.66643	0.107824	0.176441
L1000_PCLB001_HCC515_24H	Characteristic direction	Sulforaphane	Homo sapiens	HCC515	In Vitro	10 uM	24hr	0.00699301	2.66643	0.107824	0.176441
GSE19290, GSE19290, GSE19290, DrugMatrix_VINBLASTINE_heart, DrugMatrix_VINORELBINE_heart	Characteristic direction	Tubulin polymerization inhibitor	Rattus norvegicus	cardiovascular system	PharmOmics meta	PharmOmics meta	PharmOmics meta	0.0132275	1.4617	0.107828	0.825416
DrugMatrix_Codelink	limma	Isotretinoin	Rattus norvegicus	liver	In Vivo	125 mg/kg	5d	0.009375	2.68504	0.107949	0.676016
DrugMatrix_Codelink	limma	Phenytoin	Rattus norvegicus	cardiovascular system	In Vivo	572 mg/kg	3d	0.0106101	2.26727	0.107982	0.718423
DrugMatrix_Affy	limma	Tacrolimus	Rattus norvegicus	kidney	In Vivo	134 mg/kg	3d	0.0106101	2.26727	0.107982	0.718423
TG-GATEs	limma	Labetalol	Homo sapiens	liver	In Vitro	140 uM	2hr	0.004	9.22252	0.107982	0.061209
TG-GATEs	limma	Lomustine	Homo sapiens	liver	In Vitro	24 uM	2hr	0.004	9.22252	0.107982	0.061209
DrugMatrix_Codelink	limma	Famciclovir	Rattus norvegicus	liver	In Vivo	1200 mg/kg	24hr	0.004329	9.70022	0.108048	0.539437
DrugMatrix_Codelink	limma	Etoposide	Rattus norvegicus	spleen	In Vivo	100 mg/kg	6hr	0.004329	9.70022	0.108048	0.539437
DrugMatrix_Codelink	limma	Diethylstilbestrol	Rattus norvegicus	bone marrow	In Vivo	280 mg/kg	5d	0.004329	9.70022	0.108048	0.539437
DrugMatrix_Codelink	limma	Clofibrate	Rattus norvegicus	kidney	In Vivo	500 mg/kg	7d	0.004329	9.70022	0.108048	0.539437
DrugMatrix_Codelink	limma	Daunorubicin	Rattus norvegicus	liver	In Vivo	3.25 mg/kg	3d	0.004329	9.70022	0.108048	0.539437
DrugMatrix_Codelink	limma	Phenacetin	Rattus norvegicus	liver	In Vivo	619 mg/kg	5d	0.004329	9.70022	0.108048	0.539437
DrugMatrix_Codelink	limma	Niacin	Rattus norvegicus	liver	In Vivo	2625 mg/kg	3d	0.004329	9.70022	0.108048	0.539437
DrugMatrix_Codelink	limma	Flubendazole	Rattus norvegicus	liver	In Vivo	1200 mg/kg	24hr	0.004329	9.70022	0.108048	0.539437
DrugMatrix_Codelink	limma	Eucalyptol	Rattus norvegicus	kidney	In Vivo	930 mg/kg	3d	0.004329	9.70022	0.108048	0.539437
DrugMatrix_Codelink	limma	Eucalyptol	Rattus norvegicus	kidney	In Vivo	930 mg/kg	24hr	0.004329	9.70022	0.108048	0.539437
DrugMatrix_Codelink	limma	Cromolyn	Rattus norvegicus	kidney	In Vivo	1500 mg/kg	24hr	0.004329	9.70022	0.108048	0.539437
DrugMatrix_Codelink	limma	Phalloidin	Rattus norvegicus	liver	In Vitro	1 uM	16hr	0.004329	9.70022	0.108048	0.539437
DrugMatrix_Affy	limma	Spironolactone	Rattus norvegicus	cardiovascular system	In Vivo	300 mg/kg	3d	0.004329	9.70022	0.108048	0.539437
DrugMatrix_Affy	limma	Cortisone	Rattus norvegicus	kidney	In Vivo	206 mg/kg	3d	0.004329	9.70022	0.108048	0.539437
TG-GATEs	limma	Bendazac	Rattus norvegicus	liver	In Vitro	8 uM	8hr	0.004329	9.70022	0.108048	0.539437
TG-GATEs	limma	Carbamazepine	Rattus norvegicus	liver	In Vitro	12 uM	2hr	0.004329	9.70022	0.108048	0.539437
TG-GATEs	limma	Cephalothin	Rattus norvegicus	liver	In Vivo Single	2000 mg/kg	3hr	0.004329	9.70022	0.108048	0.539437
TG-GATEs	limma	Gefitinib	Rattus norvegicus	liver	In Vivo Single	600 mg/kg	9hr	0.004329	9.70022	0.108048	0.539437
DrugMatrix_Codelink	limma	Rabeprazole	Rattus norvegicus	liver	In Vivo	1024 mg/kg	5d	0.0114155	2.03653	0.108136	0.746821
DrugMatrix_Affy	limma	Levosulpiride	Rattus norvegicus	cardiovascular system	In Vivo	limma combined	limma combined	0.0114155	2.03653	0.108136	0.746821
DrugMatrix_Codelink	limma	Vinorelbine	Rattus norvegicus	cardiovascular system	In Vivo	1.5 mg/kg	5d	0.013226	1.35551	0.108257	0.825346
L1000_CPC006_HA1E_6H	Characteristic direction	NSC-632839	Homo sapiens	HA1E	In Vitro	10 uM	6hr	0.00735294	2.2525	0.108295	0.197354
TG-GATEs	limma	Desmopressin	Rattus norvegicus	kidney	In Vivo Repeat	limma combined	limma combined	0.0130435	1.27894	0.108486	0.817591
GSE21329, DrugMatrix_PIOGLITAZONE_liver	Characteristic direction	Pioglitazone	Rattus norvegicus	liver	PharmOmics meta	PharmOmics meta	PharmOmics meta	0.0119522	1.88774	0.108588	0.768199
DrugMatrix_Codelink	limma	Daunorubicin	Rattus norvegicus	liver	In Vivo	3.25 mg/kg	5d	0.0119522	1.88774	0.108588	0.768199
TG-GATEs	limma	2-nitrofluorene	Rattus norvegicus	liver	In Vivo Single	100 mg/kg	24hr	0.0127992	1.23134	0.1087	0.807461
DrugMatrix_Codelink	limma	Disulfiram	Rattus norvegicus	liver	In Vivo	limma combined	limma combined	0.0129199	1.60277	0.108843	0.812561
GSE39192, GSE22445	Characteristic direction	COX inhibitor	Homo sapiens	integument	PharmOmics meta	PharmOmics meta	PharmOmics meta	0.00697674	2.65298	0.109014	0.175539
L1000_CPC001_HCC515_24H	Characteristic direction	DMP-543	Homo sapiens	HCC515	In Vitro	10 uM	24hr	0.00697674	2.65298	0.109014	0.175539
L1000_CPC001_PC3_24H	Characteristic direction	Tyrphostin	Homo sapiens	PC3	In Vitro	10 uM	24hr	0.00697674	2.65298	0.109014	0.175539
L1000_CPC002_HA1E_24H	Characteristic direction	W-7	Homo sapiens	HA1E	In Vitro	10 uM	24hr	0.00697674	2.65298	0.109014	0.175539
L1000_CPC002_VCAP_6H	Characteristic direction	PP-1	Homo sapiens	VCAP	In Vitro	10 uM	6hr	0.00697674	2.65298	0.109014	0.175539
L1000_CPC004_VCAP_24H	Characteristic direction	Prednicarbate	Homo sapiens	VCAP	In Vitro	10 uM	24hr	0.00697674	2.65298	0.109014	0.175539
L1000_CPC005_A549_24H	Characteristic direction	GR-103691	Homo sapiens	A549	In Vitro	10 uM	24hr	0.00697674	2.65298	0.109014	0.175539
L1000_CPC005_PC3_24H	Characteristic direction	Racephedrine	Homo sapiens	PC3	In Vitro	10 uM	24hr	0.00697674	2.65298	0.109014	0.175539
L1000_CPC005_PC3_24H	Characteristic direction	Doxorubicin	Homo sapiens	PC3	In Vitro	10 uM	24hr	0.00697674	2.65298	0.109014	0.175539
L1000_CPC006_A549_6H	Characteristic direction	RO-28-1675	Homo sapiens	A549	In Vitro	160 uM	6hr	0.00697674	2.65298	0.109014	0.175539
L1000_CPC006_PC3_24H	Characteristic direction	AS-605240	Homo sapiens	PC3	In Vitro	10 uM	24hr	0.00697674	2.65298	0.109014	0.175539
L1000_CPC006_PC3_24H	Characteristic direction	15-delta-prostaglandin-j2	Homo sapiens	PC3	In Vitro	10 uM	24hr	0.00697674	2.65298	0.109014	0.175539
L1000_CPC006_SW948_6H	Characteristic direction	Cucurbitacin-i	Homo sapiens	SW948	In Vitro	10 uM	6hr	0.00697674	2.65298	0.109014	0.175539
L1000_CPC006_THP1_6H	Characteristic direction	Sparfosic-acid	Homo sapiens	THP1	In Vitro	80 uM	6hr	0.00697674	2.65298	0.109014	0.175539
L1000_CPC008_A375_6H	Characteristic direction	BRD-K66037923	Homo sapiens	A375	In Vitro	10 uM	6hr	0.00697674	2.65298	0.109014	0.175539
L1000_CPC008_HEPG2_6H	Characteristic direction	BRD-K19735876	Homo sapiens	HEPG2	In Vitro	10 uM	6hr	0.00697674	2.65298	0.109014	0.175539
L1000_CPC008_PC3_24H	Characteristic direction	BRD-K66884694	Homo sapiens	PC3	In Vitro	10 uM	24hr	0.00697674	2.65298	0.109014	0.175539
L1000_CPC008_VCAP_6H	Characteristic direction	KU-C104253	Homo sapiens	VCAP	In Vitro	10 uM	6hr	0.00697674	2.65298	0.109014	0.175539
L1000_CPC013_PC3_6H	Characteristic direction	ST-012030	Homo sapiens	PC3	In Vitro	10 uM	6hr	0.00697674	2.65298	0.109014	0.175539
L1000_CPC014_HCC515_6H	Characteristic direction	BRD-K31841256	Homo sapiens	HCC515	In Vitro	10 uM	6hr	0.00697674	2.65298	0.109014	0.175539
L1000_CPC014_HCC515_6H	Characteristic direction	BRD-K62459624	Homo sapiens	HCC515	In Vitro	10 uM	6hr	0.00697674	2.65298	0.109014	0.175539
L1000_CPC014_PHH_24H	Characteristic direction	BRD-A77577770	Homo sapiens	PHH	In Vitro	10 uM	24hr	0.00697674	2.65298	0.109014	0.175539
L1000_CPD002_MCF7_24H	Characteristic direction	Velnacrine	Homo sapiens	MCF7	In Vitro	10 uM	24hr	0.00697674	2.65298	0.109014	0.175539
L1000_ERG005_VCAP_24H	Characteristic direction	Radicicol	Homo sapiens	VCAP	In Vitro	5 uM	24hr	0.00697674	2.65298	0.109014	0.175539
L1000_LJP001_SKBR3_24H	Characteristic direction	Imatinib	Homo sapiens	SKBR3	In Vitro	0.4 uM	24hr	0.00697674	2.65298	0.109014	0.175539
L1000_LJP001_SKBR3_24H	Characteristic direction	QL-XII-47	Homo sapiens	SKBR3	In Vitro	10 uM	24hr	0.00697674	2.65298	0.109014	0.175539
DrugMatrix_Codelink	limma	Lithocholic acid	Rattus norvegicus	liver	In Vitro	limma combined	limma combined	0.0131926	1.33773	0.109063	0.824263
TG-GATEs	limma	Isoniazid	Rattus norvegicus	liver	In Vitro	limma combined	limma combined	0.0131926	1.33773	0.109063	0.824263
GSE2253	Characteristic direction	Glucose	Mus musculus	pancreas	PharmOmics meta	PharmOmics meta	PharmOmics meta	0.00823045	2.24853	0.109119	0.394574
GSE29743	Characteristic direction	Benzyl alcohol	Mus musculus	integument	PharmOmics meta	PharmOmics meta	PharmOmics meta	0.00823045	2.24853	0.109119	0.394574
DrugMatrix_Affy	limma	Venlafaxine	Rattus norvegicus	liver	In Vitro	limma combined	limma combined	0.0124593	1.19687	0.109323	0.792511
DrugMatrix_Codelink	limma	Ethinylestradiol	Rattus norvegicus	liver	In Vivo	1480 mg/kg	24hr	0.0132108	1.35358	0.109366	0.824857
GSE47856, GSE8057, GSE24589, GSE73935, GSE79098, E-GEOD-38545, E-GEOD-33482, GSE8057, GSE13525	Characteristic direction	Cell growth inhibitor	Homo sapiens	ovary	PharmOmics meta	PharmOmics meta	PharmOmics meta	0.00748503	2.01935	0.109505	0.201624
DrugMatrix_Codelink	limma	Loratadine	Rattus norvegicus	cardiovascular system	In Vivo	2000 mg/kg	5d	0.012766	1.64686	0.109697	0.805715
TG-GATEs	limma	Ethionamide	Rattus norvegicus	liver	In Vitro	600 uM	8hr	0.0131313	1.50159	0.109772	0.821154
TG-GATEs	limma	Azathioprine	Rattus norvegicus	liver	In Vitro	limma combined	limma combined	0.0128142	1.2338	0.109795	0.80788
DrugMatrix_Affy	limma	4-nonylphenol	Rattus norvegicus	kidney	In Vivo	200 mg/kg	5d	0.010582	2.25262	0.109822	0.717305
TG-GATEs	limma	Fluphenazine	Rattus norvegicus	liver	In Vitro	30 uM	24hr	0.0132132	1.36189	0.109855	0.824997
TG-GATEs	limma	Nefazodone	Rattus norvegicus	liver	In Vitro	70 ug/kg	24hr	0.0131926	1.45667	0.10997	0.824263
TG-GATEs	limma	Nefazodone	Rattus norvegicus	liver	In Vitro	limma combined	limma combined	0.0131926	1.45667	0.10997	0.824263
DrugMatrix_Affy	limma	Fenofibrate	Rattus norvegicus	liver	In Vivo	100 mg/kg	3d	0.0129146	1.25138	0.110055	0.812491
DrugMatrix_AMIODARONE_hepatocyte, DrugMatrix_AMIODARONE_liver, DrugMatrix_SOTALOL_hepatocyte, DrugMatrix_SOTALOL_liver, TG-GATEs_amiodarone_in_vitro, TG-GATEs_amiodarone_in_vivo_single, TG-GATEs_amiodarone_in_vivo_repeat	Characteristic direction	Potassium channel blocker	Rattus norvegicus	liver	PharmOmics meta	PharmOmics meta	PharmOmics meta	0.0132193	1.42195	0.110064	0.825136
DrugMatrix_Affy	limma	3-methylcholanthrene	Rattus norvegicus	liver	In Vitro	23 uM	16hr	0.0130719	1.52809	0.110123	0.819093
GSE54839, GSE71939	Characteristic direction	Cocaine	Homo sapiens	nervous system	PharmOmics meta	PharmOmics meta	PharmOmics meta	0.00696056	2.63966	0.11021	0.17454
GSE54839, GSE71939	Characteristic direction	Anesthetic	Homo sapiens	nervous system	PharmOmics meta	PharmOmics meta	PharmOmics meta	0.00696056	2.63966	0.11021	0.17454
GSE54839, GSE71939	Characteristic direction	Narcotic	Homo sapiens	nervous system	PharmOmics meta	PharmOmics meta	PharmOmics meta	0.00696056	2.63966	0.11021	0.17454
L1000_ASG001_MCF7_6H	Characteristic direction	Tanespimycin	Homo sapiens	MCF7	In Vitro	0.4 uM	6hr	0.00696056	2.63966	0.11021	0.17454
L1000_CPC002_PC3_6H	Characteristic direction	Flunisolide	Homo sapiens	PC3	In Vitro	10 uM	6hr	0.00696056	2.63966	0.11021	0.17454
L1000_CPC003_HA1E_24H	Characteristic direction	Tremorine	Homo sapiens	HA1E	In Vitro	10 uM	24hr	0.00696056	2.63966	0.11021	0.17454
L1000_CPC004_VCAP_6H	Characteristic direction	Erythromycin	Homo sapiens	VCAP	In Vitro	10 uM	6hr	0.00696056	2.63966	0.11021	0.17454
L1000_CPC005_VCAP_6H	Characteristic direction	Isoxsuprine	Homo sapiens	VCAP	In Vitro	10 uM	6hr	0.00696056	2.63966	0.11021	0.17454
L1000_CPC005_VCAP_6H	Characteristic direction	Laudanosine	Homo sapiens	VCAP	In Vitro	10 uM	6hr	0.00696056	2.63966	0.11021	0.17454
L1000_CPC006_A375_24H	Characteristic direction	RO-28-1675	Homo sapiens	A375	In Vitro	160 uM	24hr	0.00696056	2.63966	0.11021	0.17454
L1000_CPC006_A375_24H	Characteristic direction	BRD-K30064966	Homo sapiens	A375	In Vitro	11.1 uM	24hr	0.00696056	2.63966	0.11021	0.17454
L1000_CPC006_A375_6H	Characteristic direction	AKT-inhibitor-1-2	Homo sapiens	A375	In Vitro	9.1 uM	6hr	0.00696056	2.63966	0.11021	0.17454
L1000_CPC006_A549_24H	Characteristic direction	Menadione	Homo sapiens	A549	In Vitro	10 uM	24hr	0.00696056	2.63966	0.11021	0.17454
L1000_CPC006_A549_6H	Characteristic direction	NSC-23766	Homo sapiens	A549	In Vitro	160 uM	6hr	0.00696056	2.63966	0.11021	0.17454
L1000_CPC006_SW948_6H	Characteristic direction	MLN-4924	Homo sapiens	SW948	In Vitro	11.1 uM	6hr	0.00696056	2.63966	0.11021	0.17454
L1000_CPC006_VCAP_24H	Characteristic direction	BRD-K41087962	Homo sapiens	VCAP	In Vitro	0.63 uM	24hr	0.00696056	2.63966	0.11021	0.17454
L1000_CPC008_A375_24H	Characteristic direction	KU-C104487	Homo sapiens	A375	In Vitro	10 uM	24hr	0.00696056	2.63966	0.11021	0.17454
L1000_CPC008_MCF7_6H	Characteristic direction	BRD-K66037923	Homo sapiens	MCF7	In Vitro	10 uM	6hr	0.00696056	2.63966	0.11021	0.17454
L1000_CPC008_PC3_6H	Characteristic direction	BRD-K88707333	Homo sapiens	PC3	In Vitro	10 uM	6hr	0.00696056	2.63966	0.11021	0.17454
L1000_CPC011_PC3_24H	Characteristic direction	Dexbrompheniramine	Homo sapiens	PC3	In Vitro	10 uM	24hr	0.00696056	2.63966	0.11021	0.17454
L1000_CPC012_A549_6H	Characteristic direction	BRD-K06800040	Homo sapiens	A549	In Vitro	10 uM	6hr	0.00696056	2.63966	0.11021	0.17454
L1000_CPC014_A549_6H	Characteristic direction	GDC-0879	Homo sapiens	A549	In Vitro	10 uM	6hr	0.00696056	2.63966	0.11021	0.17454
L1000_CPC014_HA1E_6H	Characteristic direction	Chromomycin-a3	Homo sapiens	HA1E	In Vitro	10 uM	6hr	0.00696056	2.63966	0.11021	0.17454
L1000_CPC014_HA1E_6H	Characteristic direction	Enzastaurin	Homo sapiens	HA1E	In Vitro	10 uM	6hr	0.00696056	2.63966	0.11021	0.17454
L1000_CPC014_VCAP_24H	Characteristic direction	PD-173074	Homo sapiens	VCAP	In Vitro	10 uM	24hr	0.00696056	2.63966	0.11021	0.17454
L1000_CPC020_PC3_24H	Characteristic direction	Doxycycline	Homo sapiens	PC3	In Vitro	10 uM	24hr	0.00696056	2.63966	0.11021	0.17454
L1000_CPD001_MCF7_24H	Characteristic direction	Thioproperazine	Homo sapiens	MCF7	In Vitro	10 uM	24hr	0.00696056	2.63966	0.11021	0.17454
L1000_CPD001_MCF7_6H	Characteristic direction	Mitoxantrone	Homo sapiens	MCF7	In Vitro	10 uM	6hr	0.00696056	2.63966	0.11021	0.17454
L1000_DEB001_MCF7_6H	Characteristic direction	Trichostatin-a	Homo sapiens	MCF7	In Vitro	1 uM	6hr	0.00696056	2.63966	0.11021	0.17454
L1000_ERG011_VCAP_24H	Characteristic direction	Gossypol	Homo sapiens	VCAP	In Vitro	0.4 uM	24hr	0.00696056	2.63966	0.11021	0.17454
L1000_HOG001_MCF7_24H	Characteristic direction	NSC-632839	Homo sapiens	MCF7	In Vitro	10 uM	24hr	0.00696056	2.63966	0.11021	0.17454
L1000_LJP001_MCF10A_24H	Characteristic direction	KIN001-055	Homo sapiens	MCF10A	In Vitro	10 uM	24hr	0.00696056	2.63966	0.11021	0.17454
L1000_LJP001_MCF7_24H	Characteristic direction	GSK-3-inhibitor-IX	Homo sapiens	MCF7	In Vitro	0.4 uM	24hr	0.00696056	2.63966	0.11021	0.17454
L1000_LJP001_MCF7_24H	Characteristic direction	GSK-3-inhibitor-IX	Homo sapiens	MCF7	In Vitro	2 uM	24hr	0.00696056	2.63966	0.11021	0.17454
L1000_LJP001_MDAMB231_6H	Characteristic direction	GSK-1070916	Homo sapiens	MDAMB231	In Vitro	0.4 uM	6hr	0.00696056	2.63966	0.11021	0.17454
L1000_MUC.CP003_MCF7_24H	Characteristic direction	Pifithrin-mu	Homo sapiens	MCF7	In Vitro	10 uM	24hr	0.00696056	2.63966	0.11021	0.17454
TG-GATEs	limma	Chlorpromazine	Rattus norvegicus	liver	In Vitro	20 uM	24hr	0.00934579	2.6578	0.110338	0.675597
TG-GATEs	limma	Ethinylestradiol	Rattus norvegicus	kidney	In Vivo Single	1 mg/kg	3hr	0.00934579	2.6578	0.110338	0.675597
GSE56472, GSE6206, GSE18395, GSE10250, E-TABM-468	Characteristic direction	Antineoplastic	Mus musculus	connective tissue	PharmOmics meta	PharmOmics meta	PharmOmics meta	0.00881057	1.87228	0.110461	0.475969
DrugMatrix_Affy	limma	Gatifloxacin	Rattus norvegicus	kidney	In Vivo	770 mg/kg	5d	0.0125589	1.7019	0.110578	0.796772
DrugMatrix_Codelink	limma	Rosiglitazone	Rattus norvegicus	liver	In Vivo	1800 mg/kg	5d	0.00740741	3.64773	0.1106	0.616599
DrugMatrix_Codelink	limma	Temafloxacin	Rattus norvegicus	kidney	In Vivo	1000 mg/kg	24hr	0.00740741	3.64773	0.1106	0.616599
DrugMatrix_RITONAVIR_kidney, DrugMatrix_CYTARABINE_kidney, DrugMatrix_SAQUINAVIR_kidney, DrugMatrix_VALACYCLOVIR_kidney, DrugMatrix_PENCICLOVIR_kidney	Characteristic direction	Antiviral	Rattus norvegicus	kidney	PharmOmics meta	PharmOmics meta	PharmOmics meta	0.013209	1.42054	0.110731	0.824787
GSE39350, DrugMatrix_DICLOFENAC_liver, DrugMatrix_IBUPROFEN_liver, DrugMatrix_INDOMETHACIN_liver, DrugMatrix_ACETAMINOPHEN_hepatocyte, DrugMatrix_ACETAMINOPHEN_liver, E-GEOD-32891, DrugMatrix_ASPIRIN_liver, DrugMatrix_CELECOXIB_hepatocyte, DrugMatrix_ROFECOXIB_hepatocyte, DrugMatrix_ROFECOXIB_liver, DrugMatrix_NIMESULIDE_hepatocyte, DrugMatrix_NIMESULIDE_liver, DrugMatrix_CARBAMAZEPINE_liver, GSE52054, DrugMatrix_NAPROXEN_liver, DrugMatrix_VALDECOXIB_hepatocyte, DrugMatrix_SULINDAC_hepatocyte, DrugMatrix_SULINDAC_liver, DrugMatrix_MELOXICAM_liver, DrugMatrix_ZOMEPIRAC_liver, DrugMatrix_ETODOLAC_liver, DrugMatrix_SALICYLAMIDE_liver, DrugMatrix_KETOROLAC_liver, DrugMatrix_PRAMOXINE_liver, TG-GATEs_diclofenac_in_vitro, TG-GATEs_diclofenac_in_vivo_single, TG-GATEs_diclofenac_in_vivo_repeat, TG-GATEs_ibuprofen_in_vitro, TG-GATEs_ibuprofen_in_vivo_single, TG-GATEs_ibuprofen_in_vivo_repeat, TG-GATEs_indomethacin_in_vitro, TG-GATEs_indomethacin_in_vivo_single, TG-GATEs_indomethacin_in_vivo_repeat, TG-GATEs_acetaminophen_in_vitro, TG-GATEs_acetaminophen_in_vivo_single, TG-GATEs_acetaminophen_in_vivo_repeat, TG-GATEs_aspirin_in_vitro, TG-GATEs_aspirin_in_vivo_single, TG-GATEs_aspirin_in_vivo_repeat, TG-GATEs_nimesulide_in_vitro, TG-GATEs_nimesulide_in_vivo_single, TG-GATEs_nimesulide_in_vivo_repeat, TG-GATEs_carbamazepine_in_vitro, TG-GATEs_carbamazepine_in_vivo_single, TG-GATEs_carbamazepine_in_vivo_repeat, TG-GATEs_naproxen_in_vitro, TG-GATEs_naproxen_in_vivo_single, TG-GATEs_naproxen_in_vivo_repeat, TG-GATEs_sulindac_in_vitro, TG-GATEs_sulindac_in_vivo_single, TG-GATEs_sulindac_in_vivo_repeat, TG-GATEs_mefenamic_acid_in_vitro, TG-GATEs_mefenamic_acid_in_vivo_single, TG-GATEs_mefenamic_acid_in_vivo_repeat, TG-GATEs_meloxicam_in_vitro, TG-GATEs_meloxicam_in_vivo_single, TG-GATEs_meloxicam_in_vivo_repeat, TG-GATEs_phenylbutazone_in_vitro, TG-GATEs_phenylbutazone_in_vivo_single, TG-GATEs_phenylbutazone_in_vivo_repeat, TG-GATEs_bucetin_in_vitro, TG-GATEs_bucetin_in_vivo_single, TG-GATEs_bucetin_in_vivo_repeat, TG-GATEs_lornoxicam_in_vitro, TG-GATEs_lornoxicam_in_vivo_single, TG-GATEs_lornoxicam_in_vivo_repeat	Characteristic direction	Analgesic	Rattus norvegicus	liver	PharmOmics meta	PharmOmics meta	PharmOmics meta	0.0127333	1.22233	0.111097	0.804248
DrugMatrix_Codelink	limma	Omeprazole	Rattus norvegicus	liver	In Vitro	limma combined	limma combined	0.0130007	1.2717	0.111146	0.816194
TG-GATEs	limma	Wy-14643	Rattus norvegicus	liver	In Vivo Single	100 mg/kg	6hr	0.0122807	1.77388	0.11125	0.781298
DrugMatrix_Codelink	limma	Temafloxacin	Rattus norvegicus	kidney	In Vivo	limma combined	limma combined	0.0119048	1.87416	0.11126	0.766208
GSE30988, GSE80535	Characteristic direction	Doxorubicin	Homo sapiens	urogenital system	PharmOmics meta	PharmOmics meta	PharmOmics meta	0.00694444	2.62647	0.111411	0.173364
GSE30988, GSE80535	Characteristic direction	Topoisomerase II inhibitor	Homo sapiens	urogenital system	PharmOmics meta	PharmOmics meta	PharmOmics meta	0.00694444	2.62647	0.111411	0.173364
L1000_CPC001_VCAP_6H	Characteristic direction	Aminomethyltransferase	Homo sapiens	VCAP	In Vitro	10 uM	6hr	0.00694444	2.62647	0.111411	0.173364
L1000_CPC003_HA1E_6H	Characteristic direction	SB-366791	Homo sapiens	HA1E	In Vitro	10 uM	6hr	0.00694444	2.62647	0.111411	0.173364
L1000_CPC004_HA1E_24H	Characteristic direction	Digitoxin	Homo sapiens	HA1E	In Vitro	10 uM	24hr	0.00694444	2.62647	0.111411	0.173364
L1000_CPC004_HA1E_24H	Characteristic direction	Digoxin	Homo sapiens	HA1E	In Vitro	10 uM	24hr	0.00694444	2.62647	0.111411	0.173364
L1000_CPC004_HA1E_6H	Characteristic direction	Alaproclate	Homo sapiens	HA1E	In Vitro	10 uM	6hr	0.00694444	2.62647	0.111411	0.173364
L1000_CPC004_HCC515_24H	Characteristic direction	SA-792709	Homo sapiens	HCC515	In Vitro	10 uM	24hr	0.00694444	2.62647	0.111411	0.173364
L1000_CPC004_HEPG2_6H	Characteristic direction	Fluvastatin	Homo sapiens	HEPG2	In Vitro	10 uM	6hr	0.00694444	2.62647	0.111411	0.173364
L1000_CPC004_MCF7_6H	Characteristic direction	Fulvestrant	Homo sapiens	MCF7	In Vitro	10 uM	6hr	0.00694444	2.62647	0.111411	0.173364
L1000_CPC004_MCF7_6H	Characteristic direction	NSC-663284	Homo sapiens	MCF7	In Vitro	10 uM	6hr	0.00694444	2.62647	0.111411	0.173364
L1000_CPC005_HCC515_6H	Characteristic direction	Bisindolylmaleimide	Homo sapiens	HCC515	In Vitro	10 uM	6hr	0.00694444	2.62647	0.111411	0.173364
L1000_CPC005_VCAP_6H	Characteristic direction	Benzamil	Homo sapiens	VCAP	In Vitro	10 uM	6hr	0.00694444	2.62647	0.111411	0.173364
L1000_CPC006_A375_24H	Characteristic direction	PX-12	Homo sapiens	A375	In Vitro	30 uM	24hr	0.00694444	2.62647	0.111411	0.173364
L1000_CPC006_A375_6H	Characteristic direction	PIK-75	Homo sapiens	A375	In Vitro	0.09 uM	6hr	0.00694444	2.62647	0.111411	0.173364
L1000_CPC006_HCC515_24H	Characteristic direction	Troglitazone	Homo sapiens	HCC515	In Vitro	10 uM	24hr	0.00694444	2.62647	0.111411	0.173364
L1000_CPC006_HT29_6H	Characteristic direction	Dorsomorphin	Homo sapiens	HT29	In Vitro	10 uM	6hr	0.00694444	2.62647	0.111411	0.173364
L1000_CPC006_RMUGS_6H	Characteristic direction	Flutamide	Homo sapiens	RMUGS	In Vitro	28.96 uM	6hr	0.00694444	2.62647	0.111411	0.173364
L1000_CPC007_A549_24H	Characteristic direction	PSH-013	Homo sapiens	A549	In Vitro	10 uM	24hr	0.00694444	2.62647	0.111411	0.173364
L1000_CPC007_A549_24H	Characteristic direction	Amiloride	Homo sapiens	A549	In Vitro	10 uM	24hr	0.00694444	2.62647	0.111411	0.173364
L1000_CPC009_HT29_6H	Characteristic direction	Azithromycin	Homo sapiens	HT29	In Vitro	10 uM	6hr	0.00694444	2.62647	0.111411	0.173364
L1000_CPC009_PC3_24H	Characteristic direction	VU-0365118-1	Homo sapiens	PC3	In Vitro	10 uM	24hr	0.00694444	2.62647	0.111411	0.173364
L1000_CPC010_PC3_6H	Characteristic direction	Mepivacaine	Homo sapiens	PC3	In Vitro	10 uM	6hr	0.00694444	2.62647	0.111411	0.173364
L1000_CPC013_VCAP_24H	Characteristic direction	Dasatinib	Homo sapiens	VCAP	In Vitro	10 uM	24hr	0.00694444	2.62647	0.111411	0.173364
L1000_CPC014_A375_6H	Characteristic direction	Retinol	Homo sapiens	A375	In Vitro	10 uM	6hr	0.00694444	2.62647	0.111411	0.173364
L1000_CPC014_PC3_24H	Characteristic direction	Sirolimus	Homo sapiens	PC3	In Vitro	10 uM	24hr	0.00694444	2.62647	0.111411	0.173364
L1000_CPC014_VCAP_6H	Characteristic direction	BRD-A57107094	Homo sapiens	VCAP	In Vitro	10 uM	6hr	0.00694444	2.62647	0.111411	0.173364
L1000_CPD003_PC3_6H	Characteristic direction	Raloxifene	Homo sapiens	PC3	In Vitro	10 uM	6hr	0.00694444	2.62647	0.111411	0.173364
L1000_DEB001_MCF7_24H	Characteristic direction	Eriodictyol	Homo sapiens	MCF7	In Vitro	10 uM	24hr	0.00694444	2.62647	0.111411	0.173364
L1000_DOS001_VCAP_24H	Characteristic direction	Withaferin-a	Homo sapiens	VCAP	In Vitro	10 uM	24hr	0.00694444	2.62647	0.111411	0.173364
L1000_DOSBIO002_MCF7_24H	Characteristic direction	Fulvestrant	Homo sapiens	MCF7	In Vitro	1.11111 uM	24hr	0.00694444	2.62647	0.111411	0.173364
L1000_ERG014_VCAP_6H	Characteristic direction	Geldanamycin	Homo sapiens	VCAP	In Vitro	2 uM	6hr	0.00694444	2.62647	0.111411	0.173364
L1000_LJP001_HS578T_6H	Characteristic direction	NPK76-II-72-1	Homo sapiens	HS578T	In Vitro	0.4 uM	6hr	0.00694444	2.62647	0.111411	0.173364
L1000_LJP001_MCF10A_24H	Characteristic direction	NU-7441	Homo sapiens	MCF10A	In Vitro	0.4 uM	24hr	0.00694444	2.62647	0.111411	0.173364
L1000_LJP001_MCF10A_24H	Characteristic direction	CP466722	Homo sapiens	MCF10A	In Vitro	0.08 uM	24hr	0.00694444	2.62647	0.111411	0.173364
L1000_LJP001_MCF10A_24H	Characteristic direction	JW-7-24-1	Homo sapiens	MCF10A	In Vitro	10 uM	24hr	0.00694444	2.62647	0.111411	0.173364
L1000_LJP002_MDAMB231_24H	Characteristic direction	KU-60019	Homo sapiens	MDAMB231	In Vitro	0.4 uM	24hr	0.00694444	2.62647	0.111411	0.173364
TG-GATEs	limma	Allopurinol	Homo sapiens	liver	In Vitro	5.6 uM	24hr	0.00607903	3.58509	0.111419	0.119534
TG-GATEs	limma	Thioridazine	Homo sapiens	liver	In Vitro	15 uM	24hr	0.00607903	3.58509	0.111419	0.119534
DrugMatrix_Codelink	limma	Ampicillin	Rattus norvegicus	kidney	In Vivo	2000 mg/kg	3d	0.0131805	1.34972	0.111606	0.823599
DrugMatrix_Codelink	limma	Glimepiride	Rattus norvegicus	liver	In Vivo	limma combined	limma combined	0.01287	1.59385	0.111639	0.810745
TG-GATEs	limma	Terbinafine	Rattus norvegicus	liver	In Vivo Repeat	750 mg/kg	8d	0.0129129	1.25219	0.11164	0.812421
DrugMatrix_Codelink	limma	Rofecoxib	Rattus norvegicus	cardiovascular system	In Vivo	775 mg/kg	5d	0.0105541	2.23815	0.111677	0.716362
GSE16233, DrugMatrix_TOBRAMYCIN_kidney, DrugMatrix_AZITHROMYCIN_kidney, DrugMatrix_NEOMYCIN_kidney, DrugMatrix_KANAMYCIN_kidney, DrugMatrix_GENTAMICIN_kidney, DrugMatrix_AMIKACIN_kidney, DrugMatrix_NETILMICIN_kidney, DrugMatrix_STREPTOMYCIN_kidney, TG-GATEs_gentamicin_in_vivo_single, TG-GATEs_gentamicin_in_vivo_repeat, TG-GATEs_erythromycin_ethylsuccinate_in_vivo_single, TG-GATEs_erythromycin_ethylsuccinate_in_vivo_repeat	Characteristic direction	Protein biosynthesis inhibitor	Rattus norvegicus	kidney	PharmOmics meta	PharmOmics meta	PharmOmics meta	0.0131446	1.32598	0.111851	0.821573
TG-GATEs	limma	Niacin	Rattus norvegicus	liver	In Vivo Single	limma combined	limma combined	0.0130486	1.28676	0.111968	0.81794
DrugMatrix_Affy	limma	Amantadine	Rattus norvegicus	liver	In Vitro	1500 uM	16hr	0.012583	1.2051	0.111979	0.79789
TG-GATEs	limma	Bucetin	Rattus norvegicus	liver	In Vivo Single	1000 mg/kg	24hr	0.0131579	1.45167	0.112138	0.822656
DrugMatrix_Codelink	limma	Cerivastatin	Rattus norvegicus	muscular system	In Vivo	limma combined	limma combined	0.013151	1.3325	0.112275	0.822027
DrugMatrix_Codelink	limma	Cyclosporin a	Rattus norvegicus	liver	In Vitro	limma combined	limma combined	0.0129737	1.26658	0.1124	0.815216
DrugMatrix_NORETHINDRONE_hepatocyte, DrugMatrix_NORETHINDRONE_liver	Characteristic direction	Norethindrone	Rattus norvegicus	liver	PharmOmics meta	PharmOmics meta	PharmOmics meta	0.0122592	1.7687	0.112454	0.78039
DrugMatrix_Codelink	limma	Clofibric acid	Rattus norvegicus	cardiovascular system	In Vivo	448 mg/kg	24hr	0.0122592	1.7687	0.112454	0.78039
TG-GATEs	limma	Chlormadinone	Rattus norvegicus	liver	In Vitro	40 uM	24hr	0.0131579	1.33974	0.112576	0.822656
GSE99878, TG-GATEs_furosemide_in_vitro	Characteristic direction	Diuretic	Homo sapiens	liver	PharmOmics meta	PharmOmics meta	PharmOmics meta	0.00692841	2.61341	0.112617	0.172236
L1000_CPC001_HCC515_6H	Characteristic direction	Pyrrolidine-dithiocarbamate	Homo sapiens	HCC515	In Vitro	10 uM	6hr	0.00692841	2.61341	0.112617	0.172236
L1000_CPC002_HCC515_24H	Characteristic direction	Norethisterone	Homo sapiens	HCC515	In Vitro	10 uM	24hr	0.00692841	2.61341	0.112617	0.172236
L1000_CPC004_HEPG2_6H	Characteristic direction	Mexiletine	Homo sapiens	HEPG2	In Vitro	10 uM	6hr	0.00692841	2.61341	0.112617	0.172236
L1000_CPC004_HT29_6H	Characteristic direction	SB-218078	Homo sapiens	HT29	In Vitro	10 uM	6hr	0.00692841	2.61341	0.112617	0.172236
L1000_CPC004_MCF7_6H	Characteristic direction	Tyrphostin-AG-82	Homo sapiens	MCF7	In Vitro	10 uM	6hr	0.00692841	2.61341	0.112617	0.172236
L1000_CPC004_MCF7_6H	Characteristic direction	Dihydrosamidin	Homo sapiens	MCF7	In Vitro	10 uM	6hr	0.00692841	2.61341	0.112617	0.172236
L1000_CPC004_PC3_24H	Characteristic direction	Chlorphenamine	Homo sapiens	PC3	In Vitro	10 uM	24hr	0.00692841	2.61341	0.112617	0.172236
L1000_CPC004_VCAP_24H	Characteristic direction	Dioxybenzone	Homo sapiens	VCAP	In Vitro	10 uM	24hr	0.00692841	2.61341	0.112617	0.172236
L1000_CPC005_A549_24H	Characteristic direction	Maprotiline	Homo sapiens	A549	In Vitro	10 uM	24hr	0.00692841	2.61341	0.112617	0.172236
L1000_CPC006_A549_6H	Characteristic direction	Elesclomol	Homo sapiens	A549	In Vitro	10 uM	6hr	0.00692841	2.61341	0.112617	0.172236
L1000_CPC006_HCC515_24H	Characteristic direction	PX-12	Homo sapiens	HCC515	In Vitro	30 uM	24hr	0.00692841	2.61341	0.112617	0.172236
L1000_CPC006_HT29_24H	Characteristic direction	NSC-23766	Homo sapiens	HT29	In Vitro	160 uM	24hr	0.00692841	2.61341	0.112617	0.172236
L1000_CPC007_HA1E_24H	Characteristic direction	BRD-K18595892	Homo sapiens	HA1E	In Vitro	10 uM	24hr	0.00692841	2.61341	0.112617	0.172236
L1000_CPC008_MCF7_6H	Characteristic direction	BRD-K44366801	Homo sapiens	MCF7	In Vitro	10 uM	6hr	0.00692841	2.61341	0.112617	0.172236
L1000_CPC008_PC3_24H	Characteristic direction	BRD-A11512624	Homo sapiens	PC3	In Vitro	10 uM	24hr	0.00692841	2.61341	0.112617	0.172236
L1000_CPC008_PC3_6H	Characteristic direction	BRD-K33297438	Homo sapiens	PC3	In Vitro	10 uM	6hr	0.00692841	2.61341	0.112617	0.172236
L1000_CPC008_PC3_6H	Characteristic direction	BRD-K44978960	Homo sapiens	PC3	In Vitro	10 uM	6hr	0.00692841	2.61341	0.112617	0.172236
L1000_CPC008_VCAP_24H	Characteristic direction	BRD-K44417704	Homo sapiens	VCAP	In Vitro	10 uM	24hr	0.00692841	2.61341	0.112617	0.172236
L1000_CPC008_VCAP_6H	Characteristic direction	CAM-9-027-3	Homo sapiens	VCAP	In Vitro	10 uM	6hr	0.00692841	2.61341	0.112617	0.172236
L1000_CPC009_VCAP_6H	Characteristic direction	VU-0365118-1	Homo sapiens	VCAP	In Vitro	10 uM	6hr	0.00692841	2.61341	0.112617	0.172236
L1000_CPC010_MCF7_24H	Characteristic direction	Tramadol	Homo sapiens	MCF7	In Vitro	10 uM	24hr	0.00692841	2.61341	0.112617	0.172236
L1000_CPC012_MCF7_24H	Characteristic direction	Alitretinoin	Homo sapiens	MCF7	In Vitro	10 uM	24hr	0.00692841	2.61341	0.112617	0.172236
L1000_CPC013_ASC_24H	Characteristic direction	BIIB021	Homo sapiens	ASC	In Vitro	10 uM	24hr	0.00692841	2.61341	0.112617	0.172236
L1000_CPC013_VCAP_6H	Characteristic direction	HY-11007	Homo sapiens	VCAP	In Vitro	10 uM	6hr	0.00692841	2.61341	0.112617	0.172236
L1000_CPC014_PC3_6H	Characteristic direction	PD-173074	Homo sapiens	PC3	In Vitro	10 uM	6hr	0.00692841	2.61341	0.112617	0.172236
L1000_HOG001_A549_24H	Characteristic direction	Withaferin-a	Homo sapiens	A549	In Vitro	0.013 uM	24hr	0.00692841	2.61341	0.112617	0.172236
L1000_LJP001_BT20_6H	Characteristic direction	AZ-628	Homo sapiens	BT20	In Vitro	2 uM	6hr	0.00692841	2.61341	0.112617	0.172236
L1000_LJP001_BT20_6H	Characteristic direction	Motesanib	Homo sapiens	BT20	In Vitro	0.4 uM	6hr	0.00692841	2.61341	0.112617	0.172236
L1000_LJP001_MDAMB231_6H	Characteristic direction	PHA-793887	Homo sapiens	MDAMB231	In Vitro	10 uM	6hr	0.00692841	2.61341	0.112617	0.172236
L1000_NMH002_FIBRNPC_24H	Characteristic direction	Bisindolylmaleimide	Homo sapiens	FIBRNPC	In Vitro	10 uM	24hr	0.00692841	2.61341	0.112617	0.172236
L1000_NMH002_NEU_6H	Characteristic direction	Trichostatin-a	Homo sapiens	NEU	In Vitro	10 uM	6hr	0.00692841	2.61341	0.112617	0.172236
L1000_RAD001_HCC515_6H	Characteristic direction	Sirolimus	Homo sapiens	HCC515	In Vitro	3.3333 uM	6hr	0.00692841	2.61341	0.112617	0.172236
DrugMatrix_Codelink	limma	Acyclovir	Rattus norvegicus	spleen	In Vivo	limma combined	limma combined	0.0130293	1.52129	0.11262	0.816858
DrugMatrix_Codelink	limma	Tranilast	Rattus norvegicus	liver	In Vivo	300 mg/kg	3d	0.0127119	1.63643	0.112714	0.803479
TG-GATEs	limma	Triamterene	Rattus norvegicus	liver	In Vivo Repeat	limma combined	limma combined	0.0131209	1.47068	0.112737	0.820805
DrugMatrix_Affy	limma	Spironolactone	Rattus norvegicus	muscular system	In Vivo	limma combined	limma combined	0.00931677	2.6311	0.112747	0.674829
DrugMatrix_Affy	limma	Phenobarbital	Rattus norvegicus	liver	In Vivo	54 mg/kg	5d	0.00931677	2.6311	0.112747	0.674829
TG-GATEs	limma	Phenylbutazone	Rattus norvegicus	kidney	In Vivo Repeat	200 mg/kg	4d	0.00931677	2.6311	0.112747	0.674829
DrugMatrix_Affy	limma	Metoprolol	Rattus norvegicus	cardiovascular system	In Vivo	limma combined	limma combined	0.0131783	1.41631	0.112748	0.823529
DrugMatrix_Codelink	limma	Cerivastatin	Rattus norvegicus	liver	In Vivo	7 mg/kg	5d	0.0113379	2.00831	0.112762	0.743363
TG-GATEs	limma	2-nitrofluorene	Homo sapiens	liver	In Vitro	20 uM	8hr	0.00398406	8.7604	0.113065	0.0608707
TG-GATEs	limma	Interleukin 6, human	Homo sapiens	liver	In Vitro	2 ng/mL	2hr	0.00398406	8.7604	0.113065	0.0608707
DrugMatrix_Affy	limma	Azathioprine	Rattus norvegicus	liver	In Vivo	54 mg/kg	5d	0.0131579	1.34684	0.113306	0.822656
DrugMatrix_DEXAMETHASONE_heart, DrugMatrix_HYDROCORTISONE_heart, DrugMatrix_PREDNISOLONE_heart, DrugMatrix_PREDNISONE_heart, DrugMatrix_CORTISONE_heart	Characteristic direction	Glucocorticoid receptor agonist	Rattus norvegicus	cardiovascular system	PharmOmics meta	PharmOmics meta	PharmOmics meta	0.0131761	1.38772	0.11344	0.82346
DrugMatrix_Codelink	limma	(r)-bicalutamide	Rattus norvegicus	kidney	In Vivo	1400 mg/kg	5d	0.0105263	2.22379	0.113546	0.715418
TG-GATEs	limma	Acetamidofluorene	Rattus norvegicus	liver	In Vivo Repeat	100 mg/kg	29d	0.0129482	1.26179	0.113565	0.814028
DrugMatrix_Affy	limma	Loratadine	Rattus norvegicus	cardiovascular system	In Vivo	limma combined	limma combined	0.0130581	1.29396	0.113601	0.81815
DrugMatrix_Codelink	limma	Etoposide	Rattus norvegicus	kidney	In Vivo	limma combined	limma combined	0.0122378	1.76356	0.113664	0.779796
DrugMatrix_Codelink	limma	Clozapine	Rattus norvegicus	cardiovascular system	In Vivo	limma combined	limma combined	0.0130653	1.49148	0.113735	0.81843
TG-GATEs	limma	Phalloidin	Homo sapiens	liver	In Vitro	limma combined	limma combined	0.00691244	2.60047	0.113827	0.171044
L1000_CPC001_PC3_24H	Characteristic direction	VEGF-receptor-2-kinase-inhibitor-IV	Homo sapiens	PC3	In Vitro	10 uM	24hr	0.00691244	2.60047	0.113827	0.171044
L1000_CPC003_HA1E_24H	Characteristic direction	Ranitidine	Homo sapiens	HA1E	In Vitro	10 uM	24hr	0.00691244	2.60047	0.113827	0.171044
L1000_CPC003_HCC515_6H	Characteristic direction	Bisbenzimide	Homo sapiens	HCC515	In Vitro	10 uM	6hr	0.00691244	2.60047	0.113827	0.171044
L1000_CPC003_PC3_24H	Characteristic direction	Indole	Homo sapiens	PC3	In Vitro	10 uM	24hr	0.00691244	2.60047	0.113827	0.171044
L1000_CPC004_HA1E_6H	Characteristic direction	Altrenogest	Homo sapiens	HA1E	In Vitro	10 uM	6hr	0.00691244	2.60047	0.113827	0.171044
L1000_CPC004_PC3_6H	Characteristic direction	SB-216641	Homo sapiens	PC3	In Vitro	10 uM	6hr	0.00691244	2.60047	0.113827	0.171044
L1000_CPC005_VCAP_24H	Characteristic direction	Etilefrine	Homo sapiens	VCAP	In Vitro	10 uM	24hr	0.00691244	2.60047	0.113827	0.171044
L1000_CPC006_A375_24H	Characteristic direction	BO2-inhibits-RAD51	Homo sapiens	A375	In Vitro	40 uM	24hr	0.00691244	2.60047	0.113827	0.171044
L1000_CPC006_A549_24H	Characteristic direction	Neratinib	Homo sapiens	A549	In Vitro	10 uM	24hr	0.00691244	2.60047	0.113827	0.171044
L1000_CPC006_A549_24H	Characteristic direction	IKK-inhibitor-X	Homo sapiens	A549	In Vitro	6 uM	24hr	0.00691244	2.60047	0.113827	0.171044
L1000_CPC006_HA1E_24H	Characteristic direction	Valproic-acid	Homo sapiens	HA1E	In Vitro	10 uM	24hr	0.00691244	2.60047	0.113827	0.171044
L1000_CPC006_HT29_6H	Characteristic direction	Chaetocin	Homo sapiens	HT29	In Vitro	0.08 uM	6hr	0.00691244	2.60047	0.113827	0.171044
L1000_CPC007_HT29_6H	Characteristic direction	BRD-A69470004	Homo sapiens	HT29	In Vitro	10 uM	6hr	0.00691244	2.60047	0.113827	0.171044
L1000_CPC007_VCAP_24H	Characteristic direction	BRD-K05402890	Homo sapiens	VCAP	In Vitro	10 uM	24hr	0.00691244	2.60047	0.113827	0.171044
L1000_CPC008_HCC515_6H	Characteristic direction	BRD-K42455570	Homo sapiens	HCC515	In Vitro	10 uM	6hr	0.00691244	2.60047	0.113827	0.171044
L1000_CPC008_PC3_24H	Characteristic direction	BRD-K32944375	Homo sapiens	PC3	In Vitro	10 uM	24hr	0.00691244	2.60047	0.113827	0.171044
L1000_CPC008_VCAP_24H	Characteristic direction	BRD-K66037923	Homo sapiens	VCAP	In Vitro	10 uM	24hr	0.00691244	2.60047	0.113827	0.171044
L1000_CPC009_MCF7_6H	Characteristic direction	Cefotaxime	Homo sapiens	MCF7	In Vitro	10 uM	6hr	0.00691244	2.60047	0.113827	0.171044
L1000_CPC010_PC3_6H	Characteristic direction	Desoximetasone	Homo sapiens	PC3	In Vitro	10 uM	6hr	0.00691244	2.60047	0.113827	0.171044
L1000_CPC010_VCAP_24H	Characteristic direction	BRD-K43913647	Homo sapiens	VCAP	In Vitro	10 uM	24hr	0.00691244	2.60047	0.113827	0.171044
L1000_CPC012_A375_6H	Characteristic direction	BRD-K88708949	Homo sapiens	A375	In Vitro	10 uM	6hr	0.00691244	2.60047	0.113827	0.171044
L1000_CPC012_MCF7_24H	Characteristic direction	Sirolimus	Homo sapiens	MCF7	In Vitro	10 uM	24hr	0.00691244	2.60047	0.113827	0.171044
L1000_CPC012_PC3_24H	Characteristic direction	Topotecan	Homo sapiens	PC3	In Vitro	10 uM	24hr	0.00691244	2.60047	0.113827	0.171044
L1000_CPC013_A549_6H	Characteristic direction	CP466722	Homo sapiens	A549	In Vitro	10 uM	6hr	0.00691244	2.60047	0.113827	0.171044
L1000_CPC013_PC3_24H	Characteristic direction	BRD-K83620635	Homo sapiens	PC3	In Vitro	10 uM	24hr	0.00691244	2.60047	0.113827	0.171044
L1000_CPC014_HEPG2_6H	Characteristic direction	F-1061-0166	Homo sapiens	HEPG2	In Vitro	10 uM	6hr	0.00691244	2.60047	0.113827	0.171044
L1000_CPC014_SKB_24H	Characteristic direction	Withaferin-a	Homo sapiens	SKB	In Vitro	10 uM	24hr	0.00691244	2.60047	0.113827	0.171044
L1000_CPC014_SKB_24H	Characteristic direction	Erlotinib	Homo sapiens	SKB	In Vitro	10 uM	24hr	0.00691244	2.60047	0.113827	0.171044
L1000_CPC014_SKB_24H	Characteristic direction	SB-203580	Homo sapiens	SKB	In Vitro	10 uM	24hr	0.00691244	2.60047	0.113827	0.171044
L1000_CPC020_A375_6H	Characteristic direction	Azathioprine	Homo sapiens	A375	In Vitro	10 uM	6hr	0.00691244	2.60047	0.113827	0.171044
L1000_CPC020_VCAP_6H	Characteristic direction	Methimazole	Homo sapiens	VCAP	In Vitro	10 uM	6hr	0.00691244	2.60047	0.113827	0.171044
L1000_HOG002_MCF7_24H	Characteristic direction	Tanespimycin	Homo sapiens	MCF7	In Vitro	0.1235 uM	24hr	0.00691244	2.60047	0.113827	0.171044
L1000_LJP001_MCF7_6H	Characteristic direction	AZD-7762	Homo sapiens	MCF7	In Vitro	2 uM	6hr	0.00691244	2.60047	0.113827	0.171044
L1000_LJP001_MDAMB231_24H	Characteristic direction	GSK-1070916	Homo sapiens	MDAMB231	In Vitro	10 uM	24hr	0.00691244	2.60047	0.113827	0.171044
L1000_LJP001_SKBR3_24H	Characteristic direction	GW-5074	Homo sapiens	SKBR3	In Vitro	10 uM	24hr	0.00691244	2.60047	0.113827	0.171044
L1000_LJP001_SKBR3_24H	Characteristic direction	Torin-2	Homo sapiens	SKBR3	In Vitro	2 uM	24hr	0.00691244	2.60047	0.113827	0.171044
L1000_LJP002_MDAMB231_24H	Characteristic direction	Tivantinib	Homo sapiens	MDAMB231	In Vitro	10 uM	24hr	0.00691244	2.60047	0.113827	0.171044
L1000_LJP002_SKBR3_24H	Characteristic direction	Ponatinib	Homo sapiens	SKBR3	In Vitro	10 uM	24hr	0.00691244	2.60047	0.113827	0.171044
DrugMatrix_Affy	limma	Hydrocortisone	Rattus norvegicus	cardiovascular system	In Vivo	56 mg/kg	24hr	0.0125	1.68942	0.113867	0.794292
DrugMatrix_Affy	limma	Phenacetin	Rattus norvegicus	kidney	In Vivo	limma combined	limma combined	0.0131579	1.41351	0.114105	0.822656
TG-GATEs	limma	Wy-14643	Rattus norvegicus	liver	In Vivo Repeat	100 mg/kg	15d	0.0127539	1.22553	0.114194	0.805086
TG-GATEs	limma	Cisplatin	Rattus norvegicus	kidney	In Vivo Single	3 mg/kg	9hr	0.0130902	1.30941	0.114253	0.819687
TG-GATEs	limma	Allopurinol	Rattus norvegicus	liver	In Vivo Repeat	150 mg/kg	29d	0.00738007	3.57251	0.114289	0.61604
TG-GATEs	limma	Phalloidin	Rattus norvegicus	liver	In Vivo Single	0.5 mg/kg	3hr	0.00738007	3.57251	0.114289	0.61604
DrugMatrix_Affy	limma	Amineptine	Rattus norvegicus	liver	In Vitro	1667 uM	16hr	0.0125224	1.19893	0.114315	0.794921
DrugMatrix_Codelink	limma	Cytarabine	Rattus norvegicus	bone marrow	In Vivo	487 mg/kg	3d	0.0113122	1.99917	0.114324	0.742455
DrugMatrix_Codelink	limma	Acrolein	Rattus norvegicus	cardiovascular system	In Vivo	20 mg/kg	5d	0.0113122	1.99917	0.114324	0.742455
DrugMatrix_Affy	limma	Doxorubicin	Rattus norvegicus	liver	In Vivo	.65 mg/kg	3d	0.0113122	1.99917	0.114324	0.742455
DrugMatrix_Codelink	limma	Rifabutin	Rattus norvegicus	kidney	In Vivo	limma combined	limma combined	0.0131579	1.38529	0.114716	0.822656
GSE30116, GSE35011, GSE38855, GSE64075, GSE79031, GSE14810, GSE1458	Characteristic direction	Rosiglitazone	Mus musculus	adipose tissue	PharmOmics meta	PharmOmics meta	PharmOmics meta	0.00900901	1.58036	0.114728	0.497674
DrugMatrix_Codelink	limma	Neomycin	Rattus norvegicus	kidney	In Vivo	877 mg/kg	5d	0.0131363	1.42804	0.114734	0.821364
TG-GATEs	limma	Cycloheximide	Homo sapiens	liver	In Vitro	4 uM	24hr	0.00710339	1.39517	0.114846	0.183321
DrugMatrix_Codelink	limma	Tenidap	Rattus norvegicus	kidney	In Vivo	75 mg/kg	6hr	0.0122164	1.75844	0.114881	0.779272
DrugMatrix_Codelink	limma	Nimesulide	Rattus norvegicus	liver	In Vivo	162 mg/kg	6hr	0.0124805	1.6853	0.114975	0.793698
DrugMatrix_Affy	limma	Erlotinib	Rattus norvegicus	kidney	In Vivo	limma combined	limma combined	0.012782	1.23009	0.11503	0.806413
L1000_CPC001_PC3_24H	Characteristic direction	Scopolamine	Homo sapiens	PC3	In Vitro	10 uM	24hr	0.00689655	2.58767	0.115043	0.169851
L1000_CPC001_VCAP_24H	Characteristic direction	Cycloheximide	Homo sapiens	VCAP	In Vitro	10 uM	24hr	0.00689655	2.58767	0.115043	0.169851
L1000_CPC001_VCAP_6H	Characteristic direction	GR-144053	Homo sapiens	VCAP	In Vitro	10 uM	6hr	0.00689655	2.58767	0.115043	0.169851
