## Supplemental Table 11 for "Multitissue Multiomics Integration Reveals Tissue-Specific Pathways, Gene Networks, and Drug Candidates for Type 1 Diabetes" (part 17 of 42)

### Sheet: islet.ppi.result (continued)
Supplement Table 11: Pharmomics Drug Repositioning (Islet)
L1000_CPC003_HA1E_6H	Characteristic direction	Reserpine	Homo sapiens	HA1E	In Vitro	10 uM	6hr	0.00689655	2.58767	0.115043	0.169851
L1000_CPC003_PC3_24H	Characteristic direction	Puromycin	Homo sapiens	PC3	In Vitro	10 uM	24hr	0.00689655	2.58767	0.115043	0.169851
L1000_CPC003_VCAP_24H	Characteristic direction	Methyl-angolensate	Homo sapiens	VCAP	In Vitro	10 uM	24hr	0.00689655	2.58767	0.115043	0.169851
L1000_CPC004_PC3_24H	Characteristic direction	Prednisolone	Homo sapiens	PC3	In Vitro	10 uM	24hr	0.00689655	2.58767	0.115043	0.169851
L1000_CPC004_PC3_6H	Characteristic direction	Cyclosporin-a	Homo sapiens	PC3	In Vitro	10 uM	6hr	0.00689655	2.58767	0.115043	0.169851
L1000_CPC004_VCAP_24H	Characteristic direction	Sappanone-a	Homo sapiens	VCAP	In Vitro	10 uM	24hr	0.00689655	2.58767	0.115043	0.169851
L1000_CPC005_A549_6H	Characteristic direction	Indirubin	Homo sapiens	A549	In Vitro	10 uM	6hr	0.00689655	2.58767	0.115043	0.169851
L1000_CPC006_HA1E_6H	Characteristic direction	BRD-K71726959	Homo sapiens	HA1E	In Vitro	122.55 uM	6hr	0.00689655	2.58767	0.115043	0.169851
L1000_CPC006_HCC515_6H	Characteristic direction	Sulforaphane	Homo sapiens	HCC515	In Vitro	10 uM	6hr	0.00689655	2.58767	0.115043	0.169851
L1000_CPC006_MCF7_24H	Characteristic direction	TG-101348	Homo sapiens	MCF7	In Vitro	11.1 uM	24hr	0.00689655	2.58767	0.115043	0.169851
L1000_CPC006_MCF7_24H	Characteristic direction	15-delta-prostaglandin-j2	Homo sapiens	MCF7	In Vitro	10 uM	24hr	0.00689655	2.58767	0.115043	0.169851
L1000_CPC006_MCF7_6H	Characteristic direction	Isoliquiritigenin	Homo sapiens	MCF7	In Vitro	10 uM	6hr	0.00689655	2.58767	0.115043	0.169851
L1000_CPC006_VCAP_24H	Characteristic direction	Olaparib	Homo sapiens	VCAP	In Vitro	44.4 uM	24hr	0.00689655	2.58767	0.115043	0.169851
L1000_CPC007_A375_24H	Characteristic direction	BRD-K91818252	Homo sapiens	A375	In Vitro	10 uM	24hr	0.00689655	2.58767	0.115043	0.169851
L1000_CPC007_HT29_6H	Characteristic direction	BRD-K54018158	Homo sapiens	HT29	In Vitro	10 uM	6hr	0.00689655	2.58767	0.115043	0.169851
L1000_CPC007_PC3_6H	Characteristic direction	BRD-K97629076	Homo sapiens	PC3	In Vitro	10 uM	6hr	0.00689655	2.58767	0.115043	0.169851
L1000_CPC008_A375_6H	Characteristic direction	BRD-K02437976	Homo sapiens	A375	In Vitro	10 uM	6hr	0.00689655	2.58767	0.115043	0.169851
L1000_CPC008_HCC515_6H	Characteristic direction	BRD-A08610364	Homo sapiens	HCC515	In Vitro	10 uM	6hr	0.00689655	2.58767	0.115043	0.169851
L1000_CPC008_VCAP_6H	Characteristic direction	BRD-K29506255	Homo sapiens	VCAP	In Vitro	10 uM	6hr	0.00689655	2.58767	0.115043	0.169851
L1000_CPC010_HCC515_6H	Characteristic direction	Tozasertib	Homo sapiens	HCC515	In Vitro	10 uM	6hr	0.00689655	2.58767	0.115043	0.169851
L1000_CPC012_A375_6H	Characteristic direction	BRD-K90090262	Homo sapiens	A375	In Vitro	10 uM	6hr	0.00689655	2.58767	0.115043	0.169851
L1000_CPC013_MCF7_24H	Characteristic direction	BRD-K82685933	Homo sapiens	MCF7	In Vitro	10 uM	24hr	0.00689655	2.58767	0.115043	0.169851
L1000_CPC014_A549_24H	Characteristic direction	Calcifediol	Homo sapiens	A549	In Vitro	10 uM	24hr	0.00689655	2.58767	0.115043	0.169851
L1000_CPC014_HT29_6H	Characteristic direction	Epoxycholesterol	Homo sapiens	HT29	In Vitro	10 uM	6hr	0.00689655	2.58767	0.115043	0.169851
L1000_CPC014_SKB_24H	Characteristic direction	GDC-0879	Homo sapiens	SKB	In Vitro	10 uM	24hr	0.00689655	2.58767	0.115043	0.169851
L1000_DOS024_VCAP_6H	Characteristic direction	Wortmannin	Homo sapiens	VCAP	In Vitro	10 uM	6hr	0.00689655	2.58767	0.115043	0.169851
L1000_ERG005_VCAP_6H	Characteristic direction	Sirolimus	Homo sapiens	VCAP	In Vitro	1 uM	6hr	0.00689655	2.58767	0.115043	0.169851
L1000_HOG001_MCF7_24H	Characteristic direction	FTI-276	Homo sapiens	MCF7	In Vitro	0.0045 uM	24hr	0.00689655	2.58767	0.115043	0.169851
L1000_HOG002_MCF7_6H	Characteristic direction	Homoharringtonine	Homo sapiens	MCF7	In Vitro	1.11 uM	6hr	0.00689655	2.58767	0.115043	0.169851
L1000_HOG003_A549_24H	Characteristic direction	BRD-K01121114	Homo sapiens	A549	In Vitro	1.11 uM	24hr	0.00689655	2.58767	0.115043	0.169851
L1000_LJP001_BT20_6H	Characteristic direction	BMS-345541	Homo sapiens	BT20	In Vitro	2 uM	6hr	0.00689655	2.58767	0.115043	0.169851
L1000_MUC.CP002_MCF7_6H	Characteristic direction	MG-132	Homo sapiens	MCF7	In Vitro	3.3333 uM	6hr	0.00689655	2.58767	0.115043	0.169851
GSE17590	Characteristic direction	Anakinra	Homo sapiens	pancreas	PharmOmics meta	PharmOmics meta	PharmOmics meta	0.0060423	3.51266	0.115112	0.11868
GSE17590	Characteristic direction	Anti-inflammatory	Homo sapiens	pancreas	PharmOmics meta	PharmOmics meta	PharmOmics meta	0.0060423	3.51266	0.115112	0.11868
GSE17590	Characteristic direction	Immunosuppressant	Homo sapiens	pancreas	PharmOmics meta	PharmOmics meta	PharmOmics meta	0.0060423	3.51266	0.115112	0.11868
DrugMatrix_Codelink	limma	Sodium arsenite	Rattus norvegicus	kidney	In Vivo	30 mg/kg	24hr	0.012987	1.51455	0.11515	0.815775
DrugMatrix_Codelink	limma	Leflunomide	Rattus norvegicus	bone marrow	In Vivo	30 mg/kg	24hr	0.00928793	2.60493	0.115177	0.674375
DrugMatrix_Affy	limma	Risperidone	Rattus norvegicus	liver	In Vitro	400 uM	24hr	0.012418	1.19129	0.115188	0.78783
DrugMatrix_Codelink	limma	Aldosterone	Rattus norvegicus	kidney	In Vivo	limma combined	limma combined	0.0129108	1.54563	0.115195	0.812352
GSE18055, E-GEOD-340, GSE76694, GSE357, E-GEOD-752, E-GEOD-6433, GSE358, GSE359, GSE1779, E-GEOD-6433	Characteristic direction	Anesthetic	Rattus norvegicus	nervous system	PharmOmics meta	PharmOmics meta	PharmOmics meta	0.0130391	1.48747	0.115344	0.817382
TG-GATEs	limma	Fenofibrate	Rattus norvegicus	liver	In Vivo Single	limma combined	limma combined	0.012791	1.23169	0.115366	0.806902
DrugMatrix_Codelink	limma	Urethane	Rattus norvegicus	bone marrow	In Vivo	453 mg/kg	6hr	0.0104987	2.20964	0.115428	0.713882
DrugMatrix_Codelink	limma	Harringtonine	Rattus norvegicus	bone marrow	In Vivo	23 mg/kg	3d	0.0104987	2.20964	0.115428	0.713882
DrugMatrix_Affy	limma	Fenofibrate	Rattus norvegicus	kidney	In Vivo	limma combined	limma combined	0.0130362	1.29126	0.115551	0.817242
DrugMatrix_Codelink	limma	Acetazolamide	Rattus norvegicus	liver	In Vivo	limma combined	limma combined	0.0131279	1.34302	0.115597	0.820945
DrugMatrix_Affy	limma	Nabumetone	Rattus norvegicus	kidney	In Vivo	2500 mg/kg	3d	0.0130719	1.46343	0.115805	0.819093
DrugMatrix_Affy	limma	Aflatoxin b1	Rattus norvegicus	liver	In Vivo	.3 mg/kg	3d	0.0130719	1.46343	0.115805	0.819093
DrugMatrix_Codelink	limma	Lead (ii) acetate	Rattus norvegicus	kidney	In Vivo	200 mg/kg	6hr	0.0112867	1.99002	0.115898	0.741791
DrugMatrix_Affy	limma	4,4'-methylenedianiline	Rattus norvegicus	liver	In Vitro	limma combined	limma combined	0.01215	1.1878	0.116109	0.776233
TG-GATEs	limma	Carboplatin	Rattus norvegicus	kidney	In Vivo Single	100 mg/kg	6hr	0.0130916	1.31936	0.116121	0.819757
DrugMatrix_Affy	limma	Salicylamide	Rattus norvegicus	liver	In Vivo	limma combined	limma combined	0.0131274	1.40933	0.11616	0.820875
TG-GATEs	limma	Benziodarone	Rattus norvegicus	liver	In Vitro	limma combined	limma combined	0.0125926	1.20498	0.116187	0.79817
TG-GATEs	limma	Acetazolamide	Rattus norvegicus	liver	In Vivo Single	limma combined	limma combined	0.0130024	1.28108	0.116203	0.816264
L1000_CPC001_HA1E_6H	Characteristic direction	Angiogenesis-inhibitor	Homo sapiens	HA1E	In Vitro	10 uM	6hr	0.00688073	2.57499	0.116264	0.168836
L1000_CPC004_HA1E_24H	Characteristic direction	Fluvastatin	Homo sapiens	HA1E	In Vitro	10 uM	24hr	0.00688073	2.57499	0.116264	0.168836
L1000_CPC004_PC3_24H	Characteristic direction	Cycloheximide	Homo sapiens	PC3	In Vitro	10 uM	24hr	0.00688073	2.57499	0.116264	0.168836
L1000_CPC005_HA1E_24H	Characteristic direction	Fluphenazine	Homo sapiens	HA1E	In Vitro	10 uM	24hr	0.00688073	2.57499	0.116264	0.168836
L1000_CPC005_VCAP_6H	Characteristic direction	Thapsigargin	Homo sapiens	VCAP	In Vitro	10 uM	6hr	0.00688073	2.57499	0.116264	0.168836
L1000_CPC006_HCC15_6H	Characteristic direction	Dexamethasone	Homo sapiens	HCC15	In Vitro	10 uM	6hr	0.00688073	2.57499	0.116264	0.168836
L1000_CPC006_HCC515_24H	Characteristic direction	QS-11	Homo sapiens	HCC515	In Vitro	10 uM	24hr	0.00688073	2.57499	0.116264	0.168836
L1000_CPC006_PC3_24H	Characteristic direction	GANT-58	Homo sapiens	PC3	In Vitro	10 uM	24hr	0.00688073	2.57499	0.116264	0.168836
L1000_CPC007_PC3_6H	Characteristic direction	JAS07-008	Homo sapiens	PC3	In Vitro	10 uM	6hr	0.00688073	2.57499	0.116264	0.168836
L1000_CPC007_VCAP_6H	Characteristic direction	BRD-K18761689	Homo sapiens	VCAP	In Vitro	10 uM	6hr	0.00688073	2.57499	0.116264	0.168836
L1000_CPC008_HEPG2_6H	Characteristic direction	BRD-K89209981	Homo sapiens	HEPG2	In Vitro	10 uM	6hr	0.00688073	2.57499	0.116264	0.168836
L1000_CPC008_MCF7_6H	Characteristic direction	BRD-K01896723	Homo sapiens	MCF7	In Vitro	10 uM	6hr	0.00688073	2.57499	0.116264	0.168836
L1000_CPC011_VCAP_24H	Characteristic direction	Honokiol	Homo sapiens	VCAP	In Vitro	10 uM	24hr	0.00688073	2.57499	0.116264	0.168836
L1000_CPC012_A375_6H	Characteristic direction	CAY-10470	Homo sapiens	A375	In Vitro	10 uM	6hr	0.00688073	2.57499	0.116264	0.168836
L1000_CPC012_PC3_24H	Characteristic direction	Mofezolac	Homo sapiens	PC3	In Vitro	10 uM	24hr	0.00688073	2.57499	0.116264	0.168836
L1000_CPC013_HA1E_6H	Characteristic direction	PD-173074	Homo sapiens	HA1E	In Vitro	10 uM	6hr	0.00688073	2.57499	0.116264	0.168836
L1000_CPC013_SKB_24H	Characteristic direction	GSK-1904529A	Homo sapiens	SKB	In Vitro	10 uM	24hr	0.00688073	2.57499	0.116264	0.168836
L1000_CPC013_VCAP_24H	Characteristic direction	BRD-A96272097	Homo sapiens	VCAP	In Vitro	10 uM	24hr	0.00688073	2.57499	0.116264	0.168836
L1000_CPC014_HCC515_6H	Characteristic direction	Enzastaurin	Homo sapiens	HCC515	In Vitro	10 uM	6hr	0.00688073	2.57499	0.116264	0.168836
L1000_CPC014_MCF7_24H	Characteristic direction	Thiostrepton	Homo sapiens	MCF7	In Vitro	10 uM	24hr	0.00688073	2.57499	0.116264	0.168836
L1000_CPC014_NEU_24H	Characteristic direction	Calmidazolium	Homo sapiens	NEU	In Vitro	10 uM	24hr	0.00688073	2.57499	0.116264	0.168836
L1000_HOG002_A549_24H	Characteristic direction	Tretinoin	Homo sapiens	A549	In Vitro	0.0045 uM	24hr	0.00688073	2.57499	0.116264	0.168836
L1000_HOG003_MCF7_24H	Characteristic direction	Narciclasine	Homo sapiens	MCF7	In Vitro	0.3704 uM	24hr	0.00688073	2.57499	0.116264	0.168836
L1000_LJP001_BT20_24H	Characteristic direction	SB-239063	Homo sapiens	BT20	In Vitro	0.4 uM	24hr	0.00688073	2.57499	0.116264	0.168836
L1000_LJP001_BT20_6H	Characteristic direction	KIN001-055	Homo sapiens	BT20	In Vitro	2 uM	6hr	0.00688073	2.57499	0.116264	0.168836
L1000_LJP002_BT20_6H	Characteristic direction	AZD-5438	Homo sapiens	BT20	In Vitro	0.4 uM	6hr	0.00688073	2.57499	0.116264	0.168836
L1000_LJP002_MCF10A_24H	Characteristic direction	PI-103	Homo sapiens	MCF10A	In Vitro	2 uM	24hr	0.00688073	2.57499	0.116264	0.168836
L1000_PCLB001_HEPG2_24H	Characteristic direction	Trichostatin-a	Homo sapiens	HEPG2	In Vitro	0.16 uM	24hr	0.00688073	2.57499	0.116264	0.168836
DrugMatrix_Affy	limma	Clofibrate	Rattus norvegicus	liver	In Vitro	250 uM	24hr	0.0131291	1.39452	0.116542	0.821049
DrugMatrix_Codelink	limma	Catechol	Rattus norvegicus	bone marrow	In Vivo	40 mg/kg	24hr	0.013089	1.44178	0.11655	0.819512
DrugMatrix_Codelink	limma	2-acetylaminofluorene	Rattus norvegicus	kidney	In Vivo	30 mg/kg	24hr	0.0130851	1.31854	0.116662	0.819408
DrugMatrix_Codelink	limma	Ketoconazole	Rattus norvegicus	liver	In Vivo	25 mg/kg	3d	0.011811	1.84759	0.116704	0.762505
TG-GATEs	limma	Bucetin	Rattus norvegicus	liver	In Vitro	limma combined	limma combined	0.0124731	1.19406	0.116807	0.793279
DrugMatrix_Codelink	limma	Simvastatin	Rattus norvegicus	liver	In Vivo	1200 mg/kg	6hr	0.0126404	1.62273	0.116809	0.799672
TG-GATEs	limma	Haloperidol	Rattus norvegicus	liver	In Vivo Repeat	limma combined	limma combined	0.013013	1.48348	0.116966	0.816543
TG-GATEs	limma	Nitrosodiethylamine	Rattus norvegicus	liver	In Vitro	10000 uM	24hr	0.0128241	1.23837	0.117144	0.808579
GSE42872, GSE52882	Characteristic direction	Vemurafenib	Homo sapiens	integument	PharmOmics meta	PharmOmics meta	PharmOmics meta	0.00737463	1.97368	0.117308	0.198305
DrugMatrix_Codelink	limma	Indomethacin	Rattus norvegicus	liver	In Vivo	9.6 mg/kg	6hr	0.0104712	2.19597	0.117325	0.712449
DrugMatrix_Codelink	limma	Sulfadimethoxine	Rattus norvegicus	kidney	In Vivo	1100 mg/kg	5d	0.0104712	2.19597	0.117325	0.712449
TG-GATEs	limma	Indomethacin	Rattus norvegicus	liver	In Vitro	300 uM	8hr	0.0129496	1.26743	0.117428	0.814238
L1000_CPC001_PC3_6H	Characteristic direction	AR-A014418	Homo sapiens	PC3	In Vitro	10 uM	6hr	0.00686499	2.56243	0.117489	0.167628
L1000_CPC001_VCAP_6H	Characteristic direction	W-9	Homo sapiens	VCAP	In Vitro	10 uM	6hr	0.00686499	2.56243	0.117489	0.167628
L1000_CPC001_VCAP_6H	Characteristic direction	SRC-kinase-inhibitor-II	Homo sapiens	VCAP	In Vitro	10 uM	6hr	0.00686499	2.56243	0.117489	0.167628
L1000_CPC002_HCC515_24H	Characteristic direction	FCCP	Homo sapiens	HCC515	In Vitro	10 uM	24hr	0.00686499	2.56243	0.117489	0.167628
L1000_CPC004_VCAP_6H	Characteristic direction	Triciribine	Homo sapiens	VCAP	In Vitro	10 uM	6hr	0.00686499	2.56243	0.117489	0.167628
L1000_CPC005_A375_24H	Characteristic direction	Alimemazine	Homo sapiens	A375	In Vitro	10 uM	24hr	0.00686499	2.56243	0.117489	0.167628
L1000_CPC005_A375_24H	Characteristic direction	ML-9	Homo sapiens	A375	In Vitro	10 uM	24hr	0.00686499	2.56243	0.117489	0.167628
L1000_CPC006_A375_6H	Characteristic direction	Niguldipine	Homo sapiens	A375	In Vitro	10 uM	6hr	0.00686499	2.56243	0.117489	0.167628
L1000_CPC006_A549_6H	Characteristic direction	10-DEBC	Homo sapiens	A549	In Vitro	24 uM	6hr	0.00686499	2.56243	0.117489	0.167628
L1000_CPC006_A549_6H	Characteristic direction	DC-45-A2	Homo sapiens	A549	In Vitro	11.1 uM	6hr	0.00686499	2.56243	0.117489	0.167628
L1000_CPC006_H1299_6H	Characteristic direction	Penfluridol	Homo sapiens	H1299	In Vitro	30 uM	6hr	0.00686499	2.56243	0.117489	0.167628
L1000_CPC006_HA1E_24H	Characteristic direction	Elesclomol	Homo sapiens	HA1E	In Vitro	10 uM	24hr	0.00686499	2.56243	0.117489	0.167628
L1000_CPC006_HA1E_6H	Characteristic direction	Blebbistatin	Homo sapiens	HA1E	In Vitro	40 uM	6hr	0.00686499	2.56243	0.117489	0.167628
L1000_CPC006_HEPG2_6H	Characteristic direction	Triacsin-c	Homo sapiens	HEPG2	In Vitro	10 uM	6hr	0.00686499	2.56243	0.117489	0.167628
L1000_CPC006_HT29_6H	Characteristic direction	TPCA-1	Homo sapiens	HT29	In Vitro	10 uM	6hr	0.00686499	2.56243	0.117489	0.167628
L1000_CPC006_MCF7_6H	Characteristic direction	Epigallocatechin	Homo sapiens	MCF7	In Vitro	88.8 uM	6hr	0.00686499	2.56243	0.117489	0.167628
L1000_CPC006_PC3_6H	Characteristic direction	BRD-K05402890	Homo sapiens	PC3	In Vitro	0.35 uM	6hr	0.00686499	2.56243	0.117489	0.167628
L1000_CPC006_THP1_6H	Characteristic direction	Zebularine	Homo sapiens	THP1	In Vitro	11.1 uM	6hr	0.00686499	2.56243	0.117489	0.167628
L1000_CPC006_THP1_6H	Characteristic direction	15-delta-prostaglandin-j2	Homo sapiens	THP1	In Vitro	10 uM	6hr	0.00686499	2.56243	0.117489	0.167628
L1000_CPC006_VCAP_6H	Characteristic direction	LY-2183240	Homo sapiens	VCAP	In Vitro	10 uM	6hr	0.00686499	2.56243	0.117489	0.167628
L1000_CPC007_HT29_24H	Characteristic direction	BRD-A51666293	Homo sapiens	HT29	In Vitro	10 uM	24hr	0.00686499	2.56243	0.117489	0.167628
L1000_CPC007_PC3_24H	Characteristic direction	K784-3187	Homo sapiens	PC3	In Vitro	10 uM	24hr	0.00686499	2.56243	0.117489	0.167628
L1000_CPC008_MCF7_6H	Characteristic direction	BRD-K98676510	Homo sapiens	MCF7	In Vitro	10 uM	6hr	0.00686499	2.56243	0.117489	0.167628
L1000_CPC009_MCF7_24H	Characteristic direction	Gatifloxacin	Homo sapiens	MCF7	In Vitro	10 uM	24hr	0.00686499	2.56243	0.117489	0.167628
L1000_CPC012_ASC_24H	Characteristic direction	BRD-K36087356	Homo sapiens	ASC	In Vitro	10 uM	24hr	0.00686499	2.56243	0.117489	0.167628
L1000_CPC012_ASC_24H	Characteristic direction	BRD-K66381707	Homo sapiens	ASC	In Vitro	10 uM	24hr	0.00686499	2.56243	0.117489	0.167628
L1000_CPC012_MCF7_6H	Characteristic direction	BRD-K48924007	Homo sapiens	MCF7	In Vitro	10 uM	6hr	0.00686499	2.56243	0.117489	0.167628
L1000_CPC013_HA1E_6H	Characteristic direction	BRD-K63587518	Homo sapiens	HA1E	In Vitro	10 uM	6hr	0.00686499	2.56243	0.117489	0.167628
L1000_CPC013_HEPG2_6H	Characteristic direction	Daunorubicin	Homo sapiens	HEPG2	In Vitro	10 uM	6hr	0.00686499	2.56243	0.117489	0.167628
L1000_CPC013_HT29_6H	Characteristic direction	SEW-05685	Homo sapiens	HT29	In Vitro	10 uM	6hr	0.00686499	2.56243	0.117489	0.167628
L1000_CPC013_VCAP_24H	Characteristic direction	BRD-K94493764	Homo sapiens	VCAP	In Vitro	10 uM	24hr	0.00686499	2.56243	0.117489	0.167628
L1000_CPC013_VCAP_6H	Characteristic direction	Tozasertib	Homo sapiens	VCAP	In Vitro	10 uM	6hr	0.00686499	2.56243	0.117489	0.167628
L1000_CPC014_HA1E_6H	Characteristic direction	Vemurafenib	Homo sapiens	HA1E	In Vitro	10 uM	6hr	0.00686499	2.56243	0.117489	0.167628
L1000_CPC014_HEPG2_6H	Characteristic direction	GR-235	Homo sapiens	HEPG2	In Vitro	10 uM	6hr	0.00686499	2.56243	0.117489	0.167628
L1000_CPC014_MCF7_6H	Characteristic direction	BCI-hydrochloride	Homo sapiens	MCF7	In Vitro	10 uM	6hr	0.00686499	2.56243	0.117489	0.167628
L1000_CPC014_MCF7_6H	Characteristic direction	PU-H71	Homo sapiens	MCF7	In Vitro	10 uM	6hr	0.00686499	2.56243	0.117489	0.167628
L1000_CPC014_PC3_24H	Characteristic direction	PD-0325901	Homo sapiens	PC3	In Vitro	10 uM	24hr	0.00686499	2.56243	0.117489	0.167628
L1000_CPC014_PC3_6H	Characteristic direction	Epoxycholesterol	Homo sapiens	PC3	In Vitro	10 uM	6hr	0.00686499	2.56243	0.117489	0.167628
L1000_CPC018_ASC_24H	Characteristic direction	Geldanamycin	Homo sapiens	ASC	In Vitro	10 uM	24hr	0.00686499	2.56243	0.117489	0.167628
L1000_ERG011_VCAP_24H	Characteristic direction	Torin-1	Homo sapiens	VCAP	In Vitro	0.04 uM	24hr	0.00686499	2.56243	0.117489	0.167628
L1000_HOG001_A549_24H	Characteristic direction	Wortmannin	Homo sapiens	A549	In Vitro	0.1235 uM	24hr	0.00686499	2.56243	0.117489	0.167628
L1000_HOG001_MCF7_24H	Characteristic direction	BRD-K40758391	Homo sapiens	MCF7	In Vitro	1.1111 uM	24hr	0.00686499	2.56243	0.117489	0.167628
L1000_HOG001_MCF7_6H	Characteristic direction	Sildenafil	Homo sapiens	MCF7	In Vitro	0.1235 uM	6hr	0.00686499	2.56243	0.117489	0.167628
L1000_HOG002_A549_6H	Characteristic direction	Tretinoin	Homo sapiens	A549	In Vitro	3.3333 uM	6hr	0.00686499	2.56243	0.117489	0.167628
L1000_LJP002_BT20_24H	Characteristic direction	Trametinib	Homo sapiens	BT20	In Vitro	0.4 uM	24hr	0.00686499	2.56243	0.117489	0.167628
GSE55736, GSE22025, GSE55736, E-GEOD-55736	Characteristic direction	Progesterone receptor agonist	Homo sapiens	cardiovascular system	PharmOmics meta	PharmOmics meta	PharmOmics meta	0.00742574	1.83703	0.117552	0.1999
GSE73327	Characteristic direction	Trimebutine	Mus musculus	integument	PharmOmics meta	PharmOmics meta	PharmOmics meta	0.00848896	1.97357	0.117582	0.44186
GSE73327	Characteristic direction	Muscarinic acetylcholine receptor antagonist	Mus musculus	integument	PharmOmics meta	PharmOmics meta	PharmOmics meta	0.00848896	1.97357	0.117582	0.44186
GSE73327	Characteristic direction	Antispasmodic	Mus musculus	integument	PharmOmics meta	PharmOmics meta	PharmOmics meta	0.00848896	1.97357	0.117582	0.44186
DrugMatrix_Affy	limma	Doxorubicin	Rattus norvegicus	kidney	In Vivo	3 mg/kg	3d	0.00925926	2.57927	0.117626	0.673641
DrugMatrix_Codelink	limma	N,n-dimethylformamide	Rattus norvegicus	kidney	In Vivo	140 mg/kg	24hr	0.0126227	1.61934	0.117845	0.799008
DrugMatrix_Affy	limma	Cyclosporine	Rattus norvegicus	cardiovascular system	In Vivo	300 mg/kg	3d	0.0130475	1.30412	0.117884	0.817801
TG-GATEs	limma	Danazol	Rattus norvegicus	liver	In Vivo Single	300 mg/kg	9hr	0.00735294	3.50112	0.11801	0.615481
DrugMatrix_Affy	limma	D-galactosamine	Rattus norvegicus	liver	In Vitro	470 uM	16hr	0.0130662	1.43851	0.118043	0.818639
DrugMatrix_Codelink	limma	Bezafibrate	Rattus norvegicus	kidney	In Vivo	limma combined	limma combined	0.013103	1.34775	0.118053	0.820106
DrugMatrix_Codelink	limma	Thiabendazole	Rattus norvegicus	liver	In Vivo	92 mg/kg	3d	0.00431035	8.72934	0.118192	0.538005
DrugMatrix_Codelink	limma	Acarbose	Rattus norvegicus	kidney	In Vivo	2000 mg/kg	24hr	0.00431035	8.72934	0.118192	0.538005
DrugMatrix_Codelink	limma	Aminocaproic acid	Rattus norvegicus	kidney	In Vivo	2000 mg/kg	24hr	0.00431035	8.72934	0.118192	0.538005
DrugMatrix_Codelink	limma	Suxamethonium chloride	Rattus norvegicus	cardiovascular system	In Vivo	limma combined	limma combined	0.00431035	8.72934	0.118192	0.538005
DrugMatrix_Codelink	limma	Droperidol	Rattus norvegicus	cardiovascular system	In Vivo	94 mg/kg	3d	0.00431035	8.72934	0.118192	0.538005
DrugMatrix_Affy	limma	Acetaminophen	Rattus norvegicus	kidney	In Vivo	limma combined	limma combined	0.00431035	8.72934	0.118192	0.538005
TG-GATEs	limma	Allyl alcohol	Rattus norvegicus	liver	In Vivo Single	30 mg/kg	6hr	0.00431035	8.72934	0.118192	0.538005
TG-GATEs	limma	Griseofulvin	Rattus norvegicus	liver	In Vitro	6 uM	24hr	0.00431035	8.72934	0.118192	0.538005
TG-GATEs	limma	Propylthiouracil	Rattus norvegicus	liver	In Vitro	800 uM	8hr	0.00431035	8.72934	0.118192	0.538005
TG-GATEs	limma	Puromycin aminonucleoside	Rattus norvegicus	liver	In Vivo Single	40 mg/kg	6hr	0.00431035	8.72934	0.118192	0.538005
TG-GATEs	limma	Puromycin aminonucleoside	Rattus norvegicus	liver	In Vivo Repeat	12 mg/kg	4d	0.00431035	8.72934	0.118192	0.538005
TG-GATEs	limma	Theophylline	Rattus norvegicus	liver	In Vivo Repeat	20 mg/kg	29d	0.00431035	8.72934	0.118192	0.538005
TG-GATEs	limma	Triazolam	Rattus norvegicus	liver	In Vitro	0.4 uM	8hr	0.00431035	8.72934	0.118192	0.538005
DrugMatrix_Codelink	limma	Simvastatin	Rattus norvegicus	liver	In Vivo	1200 mg/kg	24hr	0.012931	1.50564	0.118575	0.812841
GSE57239, GSE49323	Characteristic direction	Captopril	Mus musculus	kidney	PharmOmics meta	PharmOmics meta	PharmOmics meta	0.00847458	1.9678	0.118611	0.437209
GSE57239, GSE49323	Characteristic direction	Antihypertensive	Mus musculus	kidney	PharmOmics meta	PharmOmics meta	PharmOmics meta	0.00847458	1.9678	0.118611	0.437209
GSE57239, GSE49323	Characteristic direction	Angiotensin-converting enzyme inhibitor	Mus musculus	kidney	PharmOmics meta	PharmOmics meta	PharmOmics meta	0.00847458	1.9678	0.118611	0.437209
L1000_ASG001_PC3_6H	Characteristic direction	Tretinoin	Homo sapiens	PC3	In Vitro	10 uM	6hr	0.00684931	2.54999	0.11872	0.166226
L1000_CPC004_MCF7_6H	Characteristic direction	Emetine	Homo sapiens	MCF7	In Vitro	10 uM	6hr	0.00684931	2.54999	0.11872	0.166226
L1000_CPC005_A375_24H	Characteristic direction	Benzyl-quinazolin-4-yl-amine	Homo sapiens	A375	In Vitro	10 uM	24hr	0.00684931	2.54999	0.11872	0.166226
L1000_CPC006_A549_6H	Characteristic direction	MLN-4924	Homo sapiens	A549	In Vitro	11.1 uM	6hr	0.00684931	2.54999	0.11872	0.166226
L1000_CPC006_HCC515_24H	Characteristic direction	BMS-754807	Homo sapiens	HCC515	In Vitro	10 uM	24hr	0.00684931	2.54999	0.11872	0.166226
L1000_CPC006_HCC515_6H	Characteristic direction	Tyrphostin-AG-112	Homo sapiens	HCC515	In Vitro	10 uM	6hr	0.00684931	2.54999	0.11872	0.166226
L1000_CPC006_HCC515_6H	Characteristic direction	UK-356618	Homo sapiens	HCC515	In Vitro	10 uM	6hr	0.00684931	2.54999	0.11872	0.166226
L1000_CPC006_HEPG2_6H	Characteristic direction	Forskolin	Homo sapiens	HEPG2	In Vitro	10 uM	6hr	0.00684931	2.54999	0.11872	0.166226
L1000_CPC006_HEPG2_6H	Characteristic direction	AG-14361	Homo sapiens	HEPG2	In Vitro	25 uM	6hr	0.00684931	2.54999	0.11872	0.166226
L1000_CPC006_MCF7_6H	Characteristic direction	Evodiamine	Homo sapiens	MCF7	In Vitro	10 uM	6hr	0.00684931	2.54999	0.11872	0.166226
L1000_CPC006_PC3_24H	Characteristic direction	DC-45-A2	Homo sapiens	PC3	In Vitro	11.1 uM	24hr	0.00684931	2.54999	0.11872	0.166226
L1000_CPC006_VCAP_24H	Characteristic direction	BRD-K98404142	Homo sapiens	VCAP	In Vitro	11.1 uM	24hr	0.00684931	2.54999	0.11872	0.166226
L1000_CPC007_PC3_6H	Characteristic direction	BRD-K61237522	Homo sapiens	PC3	In Vitro	10 uM	6hr	0.00684931	2.54999	0.11872	0.166226
L1000_CPC008_A375_24H	Characteristic direction	VU-0365121-1	Homo sapiens	A375	In Vitro	10 uM	24hr	0.00684931	2.54999	0.11872	0.166226
L1000_CPC008_A549_6H	Characteristic direction	BRD-K65283978	Homo sapiens	A549	In Vitro	10 uM	6hr	0.00684931	2.54999	0.11872	0.166226
L1000_CPC009_PC3_24H	Characteristic direction	Dexamethasone	Homo sapiens	PC3	In Vitro	10 uM	24hr	0.00684931	2.54999	0.11872	0.166226
L1000_CPC009_PC3_24H	Characteristic direction	BRD-K96147838	Homo sapiens	PC3	In Vitro	10 uM	24hr	0.00684931	2.54999	0.11872	0.166226
L1000_CPC010_HT29_6H	Characteristic direction	BRD-K13604076	Homo sapiens	HT29	In Vitro	10 uM	6hr	0.00684931	2.54999	0.11872	0.166226
L1000_CPC010_VCAP_6H	Characteristic direction	Tozasertib	Homo sapiens	VCAP	In Vitro	10 uM	6hr	0.00684931	2.54999	0.11872	0.166226
L1000_CPC011_MCF7_24H	Characteristic direction	Vindesine	Homo sapiens	MCF7	In Vitro	10 uM	24hr	0.00684931	2.54999	0.11872	0.166226
L1000_CPC013_HCC515_6H	Characteristic direction	BRD-K74606027	Homo sapiens	HCC515	In Vitro	10 uM	6hr	0.00684931	2.54999	0.11872	0.166226
L1000_CPC013_HT29_6H	Characteristic direction	Sorafenib	Homo sapiens	HT29	In Vitro	10 uM	6hr	0.00684931	2.54999	0.11872	0.166226
L1000_CPC013_HT29_6H	Characteristic direction	BRD-K85266146	Homo sapiens	HT29	In Vitro	10 uM	6hr	0.00684931	2.54999	0.11872	0.166226
L1000_CPC013_MCF7_24H	Characteristic direction	PD-173074	Homo sapiens	MCF7	In Vitro	10 uM	24hr	0.00684931	2.54999	0.11872	0.166226
L1000_CPC013_SKB_24H	Characteristic direction	BIIB021	Homo sapiens	SKB	In Vitro	10 uM	24hr	0.00684931	2.54999	0.11872	0.166226
L1000_CPC013_SKB_24H	Characteristic direction	BRD-K67808578	Homo sapiens	SKB	In Vitro	10 uM	24hr	0.00684931	2.54999	0.11872	0.166226
L1000_CPC014_ASC_24H	Characteristic direction	Dovitinib	Homo sapiens	ASC	In Vitro	10 uM	24hr	0.00684931	2.54999	0.11872	0.166226
L1000_CPC014_MCF7_6H	Characteristic direction	BRD-A99518825	Homo sapiens	MCF7	In Vitro	10 uM	6hr	0.00684931	2.54999	0.11872	0.166226
L1000_CPC014_PC3_24H	Characteristic direction	Pirarubicin	Homo sapiens	PC3	In Vitro	10 uM	24hr	0.00684931	2.54999	0.11872	0.166226
L1000_CPC014_SKB_24H	Characteristic direction	Celastrol	Homo sapiens	SKB	In Vitro	10 uM	24hr	0.00684931	2.54999	0.11872	0.166226
L1000_CPC014_VCAP_24H	Characteristic direction	GW-501516	Homo sapiens	VCAP	In Vitro	10 uM	24hr	0.00684931	2.54999	0.11872	0.166226
L1000_CPC014_VCAP_6H	Characteristic direction	Ebelactone-b	Homo sapiens	VCAP	In Vitro	10 uM	6hr	0.00684931	2.54999	0.11872	0.166226
L1000_DOS006_VCAP_24H	Characteristic direction	Vorinostat	Homo sapiens	VCAP	In Vitro	10 uM	24hr	0.00684931	2.54999	0.11872	0.166226
L1000_DOS042_A375_24H	Characteristic direction	Vorinostat	Homo sapiens	A375	In Vitro	0.1 uM	24hr	0.00684931	2.54999	0.11872	0.166226
L1000_DOSBIO001_MCF7_24H	Characteristic direction	Wortmannin	Homo sapiens	MCF7	In Vitro	3.33333 uM	24hr	0.00684931	2.54999	0.11872	0.166226
L1000_HOG002_MCF7_6H	Characteristic direction	Doxorubicin	Homo sapiens	MCF7	In Vitro	3.33 uM	6hr	0.00684931	2.54999	0.11872	0.166226
L1000_HOG003_MCF7_24H	Characteristic direction	Withaferin-a	Homo sapiens	MCF7	In Vitro	3.33 uM	24hr	0.00684931	2.54999	0.11872	0.166226
L1000_HOG003_MCF7_6H	Characteristic direction	Auranofin	Homo sapiens	MCF7	In Vitro	3.33 uM	6hr	0.00684931	2.54999	0.11872	0.166226
L1000_LJP001_SKBR3_6H	Characteristic direction	KIN001-242	Homo sapiens	SKBR3	In Vitro	0.08 uM	6hr	0.00684931	2.54999	0.11872	0.166226
L1000_LJP002_HS578T_6H	Characteristic direction	AZD-8330	Homo sapiens	HS578T	In Vitro	0.08 uM	6hr	0.00684931	2.54999	0.11872	0.166226
L1000_NMH001_NEU_6H	Characteristic direction	Zonisamide	Homo sapiens	NEU	In Vitro	10 uM	6hr	0.00684931	2.54999	0.11872	0.166226
DrugMatrix_Codelink	limma	Mestranol	Rattus norvegicus	liver	In Vivo	250 mg/kg	5d	0.0128505	1.53555	0.118819	0.809697
DrugMatrix_Affy	limma	Colchicine	Rattus norvegicus	liver	In Vitro	1000 uM	16hr	0.0126836	1.21596	0.118957	0.801523
TG-GATEs	limma	Wy-14643	Rattus norvegicus	liver	In Vivo Repeat	10 mg/kg	15d	0.0130095	1.29144	0.119091	0.816473
DrugMatrix_Codelink	limma	Digoxin	Rattus norvegicus	liver	In Vivo	.26 mg/kg	6hr	0.0104439	2.18218	0.119234	0.711436
TG-GATEs	limma	Ethinylestradiol	Rattus norvegicus	liver	In Vivo Single	limma combined	limma combined	0.0130923	1.35523	0.119247	0.819897
DrugMatrix_Affy	limma	Nevirapine	Rattus norvegicus	liver	In Vitro	limma combined	limma combined	0.0127021	1.21866	0.119345	0.802641
DrugMatrix_Codelink	limma	Terbutaline	Rattus norvegicus	cardiovascular system	In Vivo	limma combined	limma combined	0.0121317	1.73826	0.119818	0.77536
DrugMatrix_Codelink	limma	N,n-dimethylformamide	Rattus norvegicus	spleen	In Vivo	1400 mg/kg	3d	0.0125874	1.6126	0.119933	0.79796
GSE52553, GSE62790	Characteristic direction	Ethanol	Homo sapiens	immune system	PharmOmics meta	PharmOmics meta	PharmOmics meta	0.00683371	2.53767	0.119955	0.164905
GSE52553, GSE62790	Characteristic direction	Disinfectant	Homo sapiens	immune system	PharmOmics meta	PharmOmics meta	PharmOmics meta	0.00683371	2.53767	0.119955	0.164905
L1000_ASG001_MCF7_6H	Characteristic direction	Estradiol	Homo sapiens	MCF7	In Vitro	2 uM	6hr	0.00683371	2.53767	0.119955	0.164905
L1000_CPC001_HCC515_6H	Characteristic direction	Trichostatin-a	Homo sapiens	HCC515	In Vitro	10 uM	6hr	0.00683371	2.53767	0.119955	0.164905
L1000_CPC002_HA1E_6H	Characteristic direction	Mometasone	Homo sapiens	HA1E	In Vitro	10 uM	6hr	0.00683371	2.53767	0.119955	0.164905
L1000_CPC002_HCC515_24H	Characteristic direction	Parthenolide	Homo sapiens	HCC515	In Vitro	10 uM	24hr	0.00683371	2.53767	0.119955	0.164905
L1000_CPC003_PC3_6H	Characteristic direction	Bisbenzimide	Homo sapiens	PC3	In Vitro	10 uM	6hr	0.00683371	2.53767	0.119955	0.164905
L1000_CPC003_VCAP_6H	Characteristic direction	Malonoben	Homo sapiens	VCAP	In Vitro	10 uM	6hr	0.00683371	2.53767	0.119955	0.164905
L1000_CPC005_HCC515_6H	Characteristic direction	Clebopride	Homo sapiens	HCC515	In Vitro	10 uM	6hr	0.00683371	2.53767	0.119955	0.164905
L1000_CPC006_A375_24H	Characteristic direction	PT-630	Homo sapiens	A375	In Vitro	10 uM	24hr	0.00683371	2.53767	0.119955	0.164905
L1000_CPC006_EFO27_6H	Characteristic direction	Importazole	Homo sapiens	EFO27	In Vitro	60 uM	6hr	0.00683371	2.53767	0.119955	0.164905
L1000_CPC006_HCC515_24H	Characteristic direction	Niclosamide	Homo sapiens	HCC515	In Vitro	10 uM	24hr	0.00683371	2.53767	0.119955	0.164905
L1000_CPC006_HCT116_6H	Characteristic direction	Tosedostat	Homo sapiens	HCT116	In Vitro	80 uM	6hr	0.00683371	2.53767	0.119955	0.164905
L1000_CPC006_MCF7_24H	Characteristic direction	PF-750	Homo sapiens	MCF7	In Vitro	80 uM	24hr	0.00683371	2.53767	0.119955	0.164905
L1000_CPC007_MCF7_24H	Characteristic direction	BRD-K32132269	Homo sapiens	MCF7	In Vitro	10 uM	24hr	0.00683371	2.53767	0.119955	0.164905
L1000_CPC007_MCF7_24H	Characteristic direction	BRD-K94035551	Homo sapiens	MCF7	In Vitro	10 uM	24hr	0.00683371	2.53767	0.119955	0.164905
L1000_CPC007_PC3_6H	Characteristic direction	BRD-K24925364	Homo sapiens	PC3	In Vitro	10 uM	6hr	0.00683371	2.53767	0.119955	0.164905
L1000_CPC007_VCAP_6H	Characteristic direction	BRD-K75315865	Homo sapiens	VCAP	In Vitro	10 uM	6hr	0.00683371	2.53767	0.119955	0.164905
L1000_CPC008_PC3_6H	Characteristic direction	BRD-K88761633	Homo sapiens	PC3	In Vitro	10 uM	6hr	0.00683371	2.53767	0.119955	0.164905
L1000_CPC009_VCAP_24H	Characteristic direction	BRD-K65148867	Homo sapiens	VCAP	In Vitro	10 uM	24hr	0.00683371	2.53767	0.119955	0.164905
L1000_CPC011_PC3_24H	Characteristic direction	Lorazepam	Homo sapiens	PC3	In Vitro	10 uM	24hr	0.00683371	2.53767	0.119955	0.164905
L1000_CPC011_PC3_6H	Characteristic direction	Tripelennamine	Homo sapiens	PC3	In Vitro	10 uM	6hr	0.00683371	2.53767	0.119955	0.164905
L1000_CPC012_PC3_24H	Characteristic direction	BRD-K97701319	Homo sapiens	PC3	In Vitro	10 uM	24hr	0.00683371	2.53767	0.119955	0.164905
L1000_CPC013_A375_6H	Characteristic direction	BRD-K24346336	Homo sapiens	A375	In Vitro	10 uM	6hr	0.00683371	2.53767	0.119955	0.164905
L1000_CPC013_HA1E_6H	Characteristic direction	BRD-K80346834	Homo sapiens	HA1E	In Vitro	10 uM	6hr	0.00683371	2.53767	0.119955	0.164905
L1000_CPC013_HCC515_6H	Characteristic direction	BRD-K80346834	Homo sapiens	HCC515	In Vitro	10 uM	6hr	0.00683371	2.53767	0.119955	0.164905
L1000_CPC013_PC3_24H	Characteristic direction	ST-4029573	Homo sapiens	PC3	In Vitro	10 uM	24hr	0.00683371	2.53767	0.119955	0.164905
L1000_CPC014_HCC515_6H	Characteristic direction	PHA-793887	Homo sapiens	HCC515	In Vitro	10 uM	6hr	0.00683371	2.53767	0.119955	0.164905
L1000_CPC014_MCF7_6H	Characteristic direction	Vinorelbine	Homo sapiens	MCF7	In Vitro	10 uM	6hr	0.00683371	2.53767	0.119955	0.164905
L1000_CPC014_PHH_24H	Characteristic direction	Celastrol	Homo sapiens	PHH	In Vitro	10 uM	24hr	0.00683371	2.53767	0.119955	0.164905
L1000_CPC014_PHH_24H	Characteristic direction	BRD-A89067742	Homo sapiens	PHH	In Vitro	10 uM	24hr	0.00683371	2.53767	0.119955	0.164905
L1000_CPC014_VCAP_6H	Characteristic direction	Ziprasidone	Homo sapiens	VCAP	In Vitro	10 uM	6hr	0.00683371	2.53767	0.119955	0.164905
L1000_CPC018_MCF7_6H	Characteristic direction	Nitrendipine	Homo sapiens	MCF7	In Vitro	10 uM	6hr	0.00683371	2.53767	0.119955	0.164905
L1000_CPC020_A549_6H	Characteristic direction	Mercaptopurine	Homo sapiens	A549	In Vitro	10 uM	6hr	0.00683371	2.53767	0.119955	0.164905
L1000_DEB001_PC3_6H	Characteristic direction	Geldanamycin	Homo sapiens	PC3	In Vitro	0.2 uM	6hr	0.00683371	2.53767	0.119955	0.164905
L1000_DOS030_VCAP_6H	Characteristic direction	Withaferin-a	Homo sapiens	VCAP	In Vitro	10 uM	6hr	0.00683371	2.53767	0.119955	0.164905
L1000_HOG001_A549_24H	Characteristic direction	Thioridazine	Homo sapiens	A549	In Vitro	1.11 uM	24hr	0.00683371	2.53767	0.119955	0.164905
L1000_HOG002_MCF7_24H	Characteristic direction	BMS-536924	Homo sapiens	MCF7	In Vitro	0.0016 uM	24hr	0.00683371	2.53767	0.119955	0.164905
L1000_LJP001_HS578T_24H	Characteristic direction	GDC-0941	Homo sapiens	HS578T	In Vitro	0.08 uM	24hr	0.00683371	2.53767	0.119955	0.164905
L1000_LJP002_MCF7_24H	Characteristic direction	Pyrazolanthrone	Homo sapiens	MCF7	In Vitro	10 uM	24hr	0.00683371	2.53767	0.119955	0.164905
DrugMatrix_COLCHICINE_hepatocyte, TG-GATEs_colchicine_in_vitro, TG-GATEs_colchicine_in_vivo_single, TG-GATEs_colchicine_in_vivo_repeat, TG-GATEs_allopurinol_in_vitro, TG-GATEs_allopurinol_in_vivo_single, TG-GATEs_allopurinol_in_vivo_repeat, TG-GATEs_benzbromarone_in_vitro, TG-GATEs_benzbromarone_in_vivo_single, TG-GATEs_benzbromarone_in_vivo_repeat	Characteristic direction	Gout suppressant	Rattus norvegicus	liver	PharmOmics meta	PharmOmics meta	PharmOmics meta	0.0130669	1.40103	0.120335	0.818709
TG-GATEs_tetracycline_in_vitro, TG-GATEs_erythromycin_ethylsuccinate_in_vitro, TG-GATEs_chloramphenicol_in_vitro	Characteristic direction	Protein biosynthesis inhibitor	Homo sapiens	liver	PharmOmics meta	PharmOmics meta	PharmOmics meta	0.00718133	2.16205	0.120514	0.187736
TG-GATEs_in_vitro, TG-GATEs_in_vivo_single, TG-GATEs_in_vivo_repeat	Characteristic direction	Phenacetin	Rattus norvegicus	liver	PharmOmics meta	PharmOmics meta	PharmOmics meta	0.0123839	1.66499	0.120603	0.785909
TG-GATEs	limma	Nitrofurazone	Rattus norvegicus	liver	In Vivo Single	300 mg/kg	6hr	0.0130608	1.33449	0.120858	0.81829
DrugMatrix_Affy	limma	Gemfibrozil	Rattus norvegicus	liver	In Vitro	2000 uM	24hr	0.0124818	1.19312	0.120948	0.793768
DrugMatrix_ISOTRETINOIN_hepatocyte, DrugMatrix_ISOTRETINOIN_liver	Characteristic direction	Isotretinoin	Rattus norvegicus	liver	PharmOmics meta	PharmOmics meta	PharmOmics meta	0.0121107	1.73329	0.121069	0.774067
DrugMatrix_ISOTRETINOIN_hepatocyte, DrugMatrix_ISOTRETINOIN_liver	Characteristic direction	Anti-acne	Rattus norvegicus	liver	PharmOmics meta	PharmOmics meta	PharmOmics meta	0.0121107	1.73329	0.121069	0.774067
DrugMatrix_Codelink	limma	Famciclovir	Rattus norvegicus	spleen	In Vivo	1200 mg/kg	3d	0.0104167	2.16858	0.121158	0.710388
DrugMatrix_Codelink	limma	Diphenhydramine	Rattus norvegicus	cardiovascular system	In Vivo	10.9 mg/kg	5d	0.0104167	2.16858	0.121158	0.710388
DrugMatrix_Codelink	limma	Doxorubicin	Rattus norvegicus	liver	In Vitro	limma combined	limma combined	0.0128894	1.49903	0.121182	0.811269
GSE72010, GSE66406	Characteristic direction	Ethanol	Homo sapiens	breast	PharmOmics meta	PharmOmics meta	PharmOmics meta	0.00681818	2.52543	0.121195	0.163503
GSE72010, GSE66406	Characteristic direction	Disinfectant	Homo sapiens	breast	PharmOmics meta	PharmOmics meta	PharmOmics meta	0.00681818	2.52543	0.121195	0.163503
L1000_CPC001_PC3_24H	Characteristic direction	FIT	Homo sapiens	PC3	In Vitro	10 uM	24hr	0.00681818	2.52543	0.121195	0.163503
L1000_CPC001_PC3_24H	Characteristic direction	Pirfenidone	Homo sapiens	PC3	In Vitro	10 uM	24hr	0.00681818	2.52543	0.121195	0.163503
L1000_CPC001_VCAP_24H	Characteristic direction	D-64406	Homo sapiens	VCAP	In Vitro	10 uM	24hr	0.00681818	2.52543	0.121195	0.163503
L1000_CPC002_HA1E_24H	Characteristic direction	Alfadolone	Homo sapiens	HA1E	In Vitro	10 uM	24hr	0.00681818	2.52543	0.121195	0.163503
L1000_CPC004_HA1E_24H	Characteristic direction	SA-792709	Homo sapiens	HA1E	In Vitro	10 uM	24hr	0.00681818	2.52543	0.121195	0.163503
L1000_CPC004_HA1E_24H	Characteristic direction	Deracoxib	Homo sapiens	HA1E	In Vitro	10 uM	24hr	0.00681818	2.52543	0.121195	0.163503
L1000_CPC004_VCAP_24H	Characteristic direction	Estradiol-cypionate	Homo sapiens	VCAP	In Vitro	10 uM	24hr	0.00681818	2.52543	0.121195	0.163503
L1000_CPC005_A549_24H	Characteristic direction	Pepstatin	Homo sapiens	A549	In Vitro	10 uM	24hr	0.00681818	2.52543	0.121195	0.163503
L1000_CPC005_PC3_24H	Characteristic direction	Dihydrexidine	Homo sapiens	PC3	In Vitro	10 uM	24hr	0.00681818	2.52543	0.121195	0.163503
L1000_CPC005_PC3_24H	Characteristic direction	Indometacin	Homo sapiens	PC3	In Vitro	10 uM	24hr	0.00681818	2.52543	0.121195	0.163503
L1000_CPC005_VCAP_24H	Characteristic direction	Laudanosine	Homo sapiens	VCAP	In Vitro	10 uM	24hr	0.00681818	2.52543	0.121195	0.163503
L1000_CPC006_A375_6H	Characteristic direction	ABT-737	Homo sapiens	A375	In Vitro	11.1 uM	6hr	0.00681818	2.52543	0.121195	0.163503
L1000_CPC006_HA1E_6H	Characteristic direction	Y-27632	Homo sapiens	HA1E	In Vitro	4 uM	6hr	0.00681818	2.52543	0.121195	0.163503
L1000_CPC006_HEPG2_6H	Characteristic direction	Isoliquiritigenin	Homo sapiens	HEPG2	In Vitro	10 uM	6hr	0.00681818	2.52543	0.121195	0.163503
L1000_CPC006_MCF7_6H	Characteristic direction	Loperamide	Homo sapiens	MCF7	In Vitro	10 uM	6hr	0.00681818	2.52543	0.121195	0.163503
L1000_CPC006_NCIH1694_6H	Characteristic direction	CT-200783	Homo sapiens	NCIH1694	In Vitro	10 uM	6hr	0.00681818	2.52543	0.121195	0.163503
L1000_CPC007_HA1E_6H	Characteristic direction	BRD-A54194844	Homo sapiens	HA1E	In Vitro	10 uM	6hr	0.00681818	2.52543	0.121195	0.163503
L1000_CPC008_HCC515_6H	Characteristic direction	BRD-K16358524	Homo sapiens	HCC515	In Vitro	10 uM	6hr	0.00681818	2.52543	0.121195	0.163503
L1000_CPC008_PC3_6H	Characteristic direction	BRD-A01999384	Homo sapiens	PC3	In Vitro	10 uM	6hr	0.00681818	2.52543	0.121195	0.163503
L1000_CPC008_PC3_6H	Characteristic direction	BRD-K53780220	Homo sapiens	PC3	In Vitro	10 uM	6hr	0.00681818	2.52543	0.121195	0.163503
L1000_CPC008_PC3_6H	Characteristic direction	BRD-K55487965	Homo sapiens	PC3	In Vitro	10 uM	6hr	0.00681818	2.52543	0.121195	0.163503
L1000_CPC011_HT29_6H	Characteristic direction	Topiramate	Homo sapiens	HT29	In Vitro	10 uM	6hr	0.00681818	2.52543	0.121195	0.163503
L1000_CPC012_A375_6H	Characteristic direction	KM-00799	Homo sapiens	A375	In Vitro	10 uM	6hr	0.00681818	2.52543	0.121195	0.163503
L1000_CPC012_MCF7_24H	Characteristic direction	Panobinostat	Homo sapiens	MCF7	In Vitro	10 uM	24hr	0.00681818	2.52543	0.121195	0.163503
L1000_CPC012_PC3_24H	Characteristic direction	Thiostrepton	Homo sapiens	PC3	In Vitro	10 uM	24hr	0.00681818	2.52543	0.121195	0.163503
L1000_CPC012_VCAP_6H	Characteristic direction	BRD-K30381304	Homo sapiens	VCAP	In Vitro	10 uM	6hr	0.00681818	2.52543	0.121195	0.163503
L1000_CPC013_NEU_24H	Characteristic direction	PD-0325901	Homo sapiens	NEU	In Vitro	10 uM	24hr	0.00681818	2.52543	0.121195	0.163503
L1000_CPC014_HA1E_6H	Characteristic direction	Tamibarotene	Homo sapiens	HA1E	In Vitro	10 uM	6hr	0.00681818	2.52543	0.121195	0.163503
L1000_CPC014_HA1E_6H	Characteristic direction	U-0126	Homo sapiens	HA1E	In Vitro	10 uM	6hr	0.00681818	2.52543	0.121195	0.163503
L1000_CPC014_HT29_6H	Characteristic direction	BRD-K07877311	Homo sapiens	HT29	In Vitro	10 uM	6hr	0.00681818	2.52543	0.121195	0.163503
L1000_CPC014_SKB_24H	Characteristic direction	TAK-715	Homo sapiens	SKB	In Vitro	10 uM	24hr	0.00681818	2.52543	0.121195	0.163503
L1000_CPC014_SKB_24H	Characteristic direction	ZSTK-474	Homo sapiens	SKB	In Vitro	10 uM	24hr	0.00681818	2.52543	0.121195	0.163503
L1000_CPC014_SKB_24H	Characteristic direction	KIN001-055	Homo sapiens	SKB	In Vitro	10 uM	24hr	0.00681818	2.52543	0.121195	0.163503
L1000_CPC015_PHH_24H	Characteristic direction	Vorinostat	Homo sapiens	PHH	In Vitro	10 uM	24hr	0.00681818	2.52543	0.121195	0.163503
L1000_CPC020_MCF7_6H	Characteristic direction	Mitoxantrone	Homo sapiens	MCF7	In Vitro	10 uM	6hr	0.00681818	2.52543	0.121195	0.163503
L1000_CPD002_PC3_24H	Characteristic direction	Prestwick-559	Homo sapiens	PC3	In Vitro	10 uM	24hr	0.00681818	2.52543	0.121195	0.163503
L1000_DOS023_VCAP_6H	Characteristic direction	LY-294002	Homo sapiens	VCAP	In Vitro	10 uM	6hr	0.00681818	2.52543	0.121195	0.163503
L1000_DOS051_HT29_24H	Characteristic direction	Vorinostat	Homo sapiens	HT29	In Vitro	0.1 uM	24hr	0.00681818	2.52543	0.121195	0.163503
L1000_DOSBIO002_PC3_24H	Characteristic direction	Troglitazone	Homo sapiens	PC3	In Vitro	1.11111 uM	24hr	0.00681818	2.52543	0.121195	0.163503
L1000_HOG003_A549_24H	Characteristic direction	Chloroquine	Homo sapiens	A549	In Vitro	0.0412 uM	24hr	0.00681818	2.52543	0.121195	0.163503
L1000_LJP001_BT20_6H	Characteristic direction	GSK-3-inhibitor-II	Homo sapiens	BT20	In Vitro	10 uM	6hr	0.00681818	2.52543	0.121195	0.163503
L1000_LJP002_HS578T_6H	Characteristic direction	JNK-9L	Homo sapiens	HS578T	In Vitro	10 uM	6hr	0.00681818	2.52543	0.121195	0.163503
L1000_LJP002_MCF7_6H	Characteristic direction	SYK-inhibitor	Homo sapiens	MCF7	In Vitro	2 uM	6hr	0.00681818	2.52543	0.121195	0.163503
L1000_MUC.CP006_MCF7_6H	Characteristic direction	Vorinostat	Homo sapiens	MCF7	In Vitro	10 uM	6hr	0.00681818	2.52543	0.121195	0.163503
L1000_NMH002_NEU_6H	Characteristic direction	10-DEBC	Homo sapiens	NEU	In Vitro	10 uM	6hr	0.00681818	2.52543	0.121195	0.163503
GSE65011	Characteristic direction	Imatinib	Mus musculus	respiratory system	PharmOmics meta	PharmOmics meta	PharmOmics meta	0.0084317	1.95071	0.121725	0.433333
GSE65011	Characteristic direction	Tyrosine kinase inhibitor	Mus musculus	respiratory system	PharmOmics meta	PharmOmics meta	PharmOmics meta	0.0084317	1.95071	0.121725	0.433333
DrugMatrix_Codelink	limma	Pergolide	Rattus norvegicus	liver	In Vivo	1.1 mg/kg	24hr	0.00732601	3.43237	0.12176	0.615062
GSE14763	Characteristic direction	Pilocarpine	Rattus norvegicus	nervous system	PharmOmics meta	PharmOmics meta	PharmOmics meta	0.0111857	1.95423	0.122294	0.738438
GSE14763	Characteristic direction	Antiglaucoma	Rattus norvegicus	nervous system	PharmOmics meta	PharmOmics meta	PharmOmics meta	0.0111857	1.95423	0.122294	0.738438
GSE14763	Characteristic direction	Muscarinic acetylcholine receptor agonist	Rattus norvegicus	nervous system	PharmOmics meta	PharmOmics meta	PharmOmics meta	0.0111857	1.95423	0.122294	0.738438
L1000_ASG001_PC3_6H	Characteristic direction	Mitoxantrone	Homo sapiens	PC3	In Vitro	0.4 uM	6hr	0.00680272	2.51329	0.12244	0.162327
L1000_CPC002_HA1E_24H	Characteristic direction	Piceatannol	Homo sapiens	HA1E	In Vitro	10 uM	24hr	0.00680272	2.51329	0.12244	0.162327
L1000_CPC002_HA1E_6H	Characteristic direction	UCL-2077	Homo sapiens	HA1E	In Vitro	10 uM	6hr	0.00680272	2.51329	0.12244	0.162327
L1000_CPC002_VCAP_24H	Characteristic direction	Tetramethyl-haematoxylone	Homo sapiens	VCAP	In Vitro	10 uM	24hr	0.00680272	2.51329	0.12244	0.162327
L1000_CPC005_HA1E_24H	Characteristic direction	PETCM	Homo sapiens	HA1E	In Vitro	10 uM	24hr	0.00680272	2.51329	0.12244	0.162327
L1000_CPC005_VCAP_6H	Characteristic direction	Doxorubicin	Homo sapiens	VCAP	In Vitro	10 uM	6hr	0.00680272	2.51329	0.12244	0.162327
L1000_CPC006_HCC515_6H	Characteristic direction	Emetine	Homo sapiens	HCC515	In Vitro	0.63 uM	6hr	0.00680272	2.51329	0.12244	0.162327
L1000_CPC006_HCT116_6H	Characteristic direction	TG-101348	Homo sapiens	HCT116	In Vitro	11.1 uM	6hr	0.00680272	2.51329	0.12244	0.162327
L1000_CPC006_MCF7_6H	Characteristic direction	TPCA-1	Homo sapiens	MCF7	In Vitro	10 uM	6hr	0.00680272	2.51329	0.12244	0.162327
L1000_CPC006_NOMO1_6H	Characteristic direction	Piperlongumine	Homo sapiens	NOMO1	In Vitro	10 uM	6hr	0.00680272	2.51329	0.12244	0.162327
L1000_CPC006_VCAP_6H	Characteristic direction	RO-28-1675	Homo sapiens	VCAP	In Vitro	160 uM	6hr	0.00680272	2.51329	0.12244	0.162327
L1000_CPC007_MCF7_24H	Characteristic direction	BRD-K29715937	Homo sapiens	MCF7	In Vitro	10 uM	24hr	0.00680272	2.51329	0.12244	0.162327
L1000_CPC007_VCAP_6H	Characteristic direction	BRD-K53011428	Homo sapiens	VCAP	In Vitro	10 uM	6hr	0.00680272	2.51329	0.12244	0.162327
L1000_CPC008_HEPG2_6H	Characteristic direction	BRD-A17757596	Homo sapiens	HEPG2	In Vitro	10 uM	6hr	0.00680272	2.51329	0.12244	0.162327
L1000_CPC008_PC3_24H	Characteristic direction	BRD-K65283978	Homo sapiens	PC3	In Vitro	10 uM	24hr	0.00680272	2.51329	0.12244	0.162327
L1000_CPC008_PC3_6H	Characteristic direction	BRD-K64738596	Homo sapiens	PC3	In Vitro	10 uM	6hr	0.00680272	2.51329	0.12244	0.162327
L1000_CPC009_HCC515_6H	Characteristic direction	Aminoglutethimide	Homo sapiens	HCC515	In Vitro	10 uM	6hr	0.00680272	2.51329	0.12244	0.162327
L1000_CPC012_VCAP_6H	Characteristic direction	BRD-K11362964	Homo sapiens	VCAP	In Vitro	10 uM	6hr	0.00680272	2.51329	0.12244	0.162327
L1000_CPC012_VCAP_6H	Characteristic direction	BRD-K75458636	Homo sapiens	VCAP	In Vitro	10 uM	6hr	0.00680272	2.51329	0.12244	0.162327
L1000_CPC013_SKB_24H	Characteristic direction	Geldanamycin	Homo sapiens	SKB	In Vitro	10 uM	24hr	0.00680272	2.51329	0.12244	0.162327
L1000_CPC013_SKB_24H	Characteristic direction	K784-3391	Homo sapiens	SKB	In Vitro	10 uM	24hr	0.00680272	2.51329	0.12244	0.162327
L1000_CPC013_SKB_24H	Characteristic direction	BRD-A75471153	Homo sapiens	SKB	In Vitro	10 uM	24hr	0.00680272	2.51329	0.12244	0.162327
L1000_CPC014_VCAP_24H	Characteristic direction	15-delta-prostaglandin-j2	Homo sapiens	VCAP	In Vitro	10 uM	24hr	0.00680272	2.51329	0.12244	0.162327
L1000_HOG001_MCF7_24H	Characteristic direction	Chaetocin	Homo sapiens	MCF7	In Vitro	1.11 uM	24hr	0.00680272	2.51329	0.12244	0.162327
L1000_HOG003_A549_24H	Characteristic direction	Fluoropyruvate	Homo sapiens	A549	In Vitro	0.0152 uM	24hr	0.00680272	2.51329	0.12244	0.162327
L1000_LJP001_SKBR3_6H	Characteristic direction	Alvocidib	Homo sapiens	SKBR3	In Vitro	0.08 uM	6hr	0.00680272	2.51329	0.12244	0.162327
TG-GATEs	limma	Bendazac	Rattus norvegicus	liver	In Vitro	200 uM	8hr	0.00920245	2.52928	0.122582	0.672454
TG-GATEs	limma	Hexachlorobenzene	Rattus norvegicus	liver	In Vivo Repeat	limma combined	limma combined	0.00920245	2.52928	0.122582	0.672454
DrugMatrix_METHIMAZOLE_liver, DrugMatrix_PROPYLTHIOURACIL_liver, TG-GATEs_methimazole_in_vitro, TG-GATEs_methimazole_in_vivo_single, TG-GATEs_methimazole_in_vivo_repeat, TG-GATEs_propylthiouracil_in_vitro, TG-GATEs_propylthiouracil_in_vivo_single, TG-GATEs_propylthiouracil_in_vivo_repeat	Characteristic direction	Thyroid hormone synthesis inhibitor	Rattus norvegicus	liver	PharmOmics meta	PharmOmics meta	PharmOmics meta	0.0130435	1.383	0.122639	0.817591
TG-GATEs	limma	Ethinylestradiol	Rattus norvegicus	kidney	In Vivo Repeat	10 mg/kg	8d	0.0130385	1.33167	0.122644	0.817312
TG-GATEs	limma	Propylthiouracil	Homo sapiens	liver	In Vitro	4000 uM	8hr	0.00736842	1.72137	0.122754	0.197693
DrugMatrix_Affy	limma	Monocrotaline	Rattus norvegicus	liver	In Vitro	333 uM	16hr	0.0126444	1.21079	0.122842	0.799846
DrugMatrix_Affy	limma	Paroxetine	Rattus norvegicus	cardiovascular system	In Vivo	104 mg/kg	3d	0.012963	1.44738	0.122887	0.814727
DrugMatrix_Codelink	limma	Valsartan	Rattus norvegicus	cardiovascular system	In Vivo	limma combined	limma combined	0.0129995	1.30279	0.123024	0.816054
TG-GATEs	limma	Propranolol	Rattus norvegicus	liver	In Vivo Single	limma combined	limma combined	0.0129056	1.26421	0.123087	0.812072
TG-GATEs	limma	Phorone	Homo sapiens	liver	In Vitro	limma combined	limma combined	0.00395257	7.96373	0.123146	0.0604679
DrugMatrix_Affy	limma	N-nitrosodiethylamine	Rattus norvegicus	liver	In Vitro	7000 uM	24hr	0.0130312	1.33073	0.123243	0.817032
TG-GATEs	limma	Doxorubicin	Rattus norvegicus	liver	In Vivo Repeat	1 mg/kg	29d	0.013034	1.38173	0.123328	0.817102
DrugMatrix_Affy	limma	Ethanol	Rattus norvegicus	liver	In Vitro	180000 uM	24hr	0.012949	1.28055	0.123565	0.814168
L1000_CPC001_VCAP_24H	Characteristic direction	Isamoltan	Homo sapiens	VCAP	In Vitro	10 uM	24hr	0.00678733	2.50128	0.123689	0.161344
L1000_CPC003_HA1E_24H	Characteristic direction	BRD-K08438429	Homo sapiens	HA1E	In Vitro	10 uM	24hr	0.00678733	2.50128	0.123689	0.161344
L1000_CPC003_HA1E_24H	Characteristic direction	Penfluridol	Homo sapiens	HA1E	In Vitro	10 uM	24hr	0.00678733	2.50128	0.123689	0.161344
L1000_CPC003_VCAP_6H	Characteristic direction	Betahistine	Homo sapiens	VCAP	In Vitro	10 uM	6hr	0.00678733	2.50128	0.123689	0.161344
L1000_CPC004_HA1E_24H	Characteristic direction	Tyrphostin-AG-82	Homo sapiens	HA1E	In Vitro	10 uM	24hr	0.00678733	2.50128	0.123689	0.161344
L1000_CPC004_HCC515_24H	Characteristic direction	Triclosan	Homo sapiens	HCC515	In Vitro	10 uM	24hr	0.00678733	2.50128	0.123689	0.161344
L1000_CPC005_HT29_6H	Characteristic direction	Hexylresorcinol	Homo sapiens	HT29	In Vitro	10 uM	6hr	0.00678733	2.50128	0.123689	0.161344
L1000_CPC005_VCAP_24H	Characteristic direction	Geldanamycin	Homo sapiens	VCAP	In Vitro	10 uM	24hr	0.00678733	2.50128	0.123689	0.161344
L1000_CPC005_VCAP_6H	Characteristic direction	Ambelline	Homo sapiens	VCAP	In Vitro	10 uM	6hr	0.00678733	2.50128	0.123689	0.161344
L1000_CPC006_HA1E_6H	Characteristic direction	Quiflapon	Homo sapiens	HA1E	In Vitro	80 uM	6hr	0.00678733	2.50128	0.123689	0.161344
L1000_CPC006_NCIH1694_6H	Characteristic direction	Tyrphostin-1	Homo sapiens	NCIH1694	In Vitro	10 uM	6hr	0.00678733	2.50128	0.123689	0.161344
L1000_CPC006_NCIH1836_6H	Characteristic direction	HLI-373	Homo sapiens	NCIH1836	In Vitro	10 uM	6hr	0.00678733	2.50128	0.123689	0.161344
L1000_CPC006_SNUC5_6H	Characteristic direction	Prostaglandin-a1	Homo sapiens	SNUC5	In Vitro	1 uM	6hr	0.00678733	2.50128	0.123689	0.161344
L1000_CPC007_VCAP_6H	Characteristic direction	FU-JMBII105B	Homo sapiens	VCAP	In Vitro	10 uM	6hr	0.00678733	2.50128	0.123689	0.161344
L1000_CPC008_A375_6H	Characteristic direction	BRD-K14749055	Homo sapiens	A375	In Vitro	10 uM	6hr	0.00678733	2.50128	0.123689	0.161344
L1000_CPC008_PC3_6H	Characteristic direction	VU-0413255-1	Homo sapiens	PC3	In Vitro	10 uM	6hr	0.00678733	2.50128	0.123689	0.161344
L1000_CPC011_HT29_6H	Characteristic direction	Indatraline	Homo sapiens	HT29	In Vitro	10 uM	6hr	0.00678733	2.50128	0.123689	0.161344
L1000_CPC011_VCAP_6H	Characteristic direction	Idarubicin	Homo sapiens	VCAP	In Vitro	10 uM	6hr	0.00678733	2.50128	0.123689	0.161344
L1000_CPC012_MCF7_6H	Characteristic direction	Panobinostat	Homo sapiens	MCF7	In Vitro	10 uM	6hr	0.00678733	2.50128	0.123689	0.161344
L1000_CPC012_VCAP_6H	Characteristic direction	BRD-K00859168	Homo sapiens	VCAP	In Vitro	10 uM	6hr	0.00678733	2.50128	0.123689	0.161344
L1000_CPC013_MCF7_24H	Characteristic direction	Motesanib	Homo sapiens	MCF7	In Vitro	10 uM	24hr	0.00678733	2.50128	0.123689	0.161344
L1000_CPC013_VCAP_6H	Characteristic direction	Imatinib	Homo sapiens	VCAP	In Vitro	10 uM	6hr	0.00678733	2.50128	0.123689	0.161344
L1000_CPC014_A375_6H	Characteristic direction	Sunitinib	Homo sapiens	A375	In Vitro	10 uM	6hr	0.00678733	2.50128	0.123689	0.161344
L1000_CPC014_A549_24H	Characteristic direction	BRD-K62459624	Homo sapiens	A549	In Vitro	10 uM	24hr	0.00678733	2.50128	0.123689	0.161344
L1000_CPD001_MCF7_24H	Characteristic direction	Tretinoin	Homo sapiens	MCF7	In Vitro	10 uM	24hr	0.00678733	2.50128	0.123689	0.161344
L1000_DOS023_VCAP_6H	Characteristic direction	Thioridazine	Homo sapiens	VCAP	In Vitro	10 uM	6hr	0.00678733	2.50128	0.123689	0.161344
L1000_HDAC002_PC3_24H	Characteristic direction	BRD-K64024097	Homo sapiens	PC3	In Vitro	0.3125 uM	24hr	0.00678733	2.50128	0.123689	0.161344
L1000_HOG001_MCF7_24H	Characteristic direction	Withaferin-a	Homo sapiens	MCF7	In Vitro	3.33 uM	24hr	0.00678733	2.50128	0.123689	0.161344
L1000_HOG003_MCF7_6H	Characteristic direction	Narciclasine	Homo sapiens	MCF7	In Vitro	0.1235 uM	6hr	0.00678733	2.50128	0.123689	0.161344
L1000_LJP001_MCF7_6H	Characteristic direction	Palbociclib	Homo sapiens	MCF7	In Vitro	2 uM	6hr	0.00678733	2.50128	0.123689	0.161344
L1000_LJP001_SKBR3_24H	Characteristic direction	Torin-1	Homo sapiens	SKBR3	In Vitro	10 uM	24hr	0.00678733	2.50128	0.123689	0.161344
L1000_LJP002_HS578T_6H	Characteristic direction	PF-477736	Homo sapiens	HS578T	In Vitro	2 uM	6hr	0.00678733	2.50128	0.123689	0.161344
L1000_LJP002_MCF7_24H	Characteristic direction	Celastrol	Homo sapiens	MCF7	In Vitro	10 uM	24hr	0.00678733	2.50128	0.123689	0.161344
L1000_MUC.CP006_MCF7_6H	Characteristic direction	GW-843682X	Homo sapiens	MCF7	In Vitro	10 uM	6hr	0.00678733	2.50128	0.123689	0.161344
TG-GATEs	limma	Omeprazole	Rattus norvegicus	kidney	In Vivo Single	1000 mg/kg	9hr	0.0116959	1.81521	0.123694	0.757964
TG-GATEs	limma	Mefenamic acid	Rattus norvegicus	liver	In Vitro	limma combined	limma combined	0.0125701	1.20133	0.123739	0.797401
GSE54579	Characteristic direction	Hydroxyurea	Mus musculus	embryonic structure	PharmOmics meta	PharmOmics meta	PharmOmics meta	0.00840336	1.93948	0.123823	0.422481
GSE54579	Characteristic direction	Antimetabolite	Mus musculus	embryonic structure	PharmOmics meta	PharmOmics meta	PharmOmics meta	0.00840336	1.93948	0.123823	0.422481
DrugMatrix_Codelink	limma	Celecoxib	Rattus norvegicus	cardiovascular system	In Vivo	35 mg/kg	5d	0.0111607	1.94549	0.123918	0.737879
TG-GATEs	limma	Phalloidin	Rattus norvegicus	liver	In Vitro	100 ug/mL	2hr	0.0111607	1.94549	0.123918	0.737879
DrugMatrix_Codelink	limma	Etidronate	Rattus norvegicus	cardiovascular system	In Vivo	1005 mg/kg	3d	0.0123267	1.65302	0.12405	0.783219
DrugMatrix_Codelink	limma	Sparteine	Rattus norvegicus	cardiovascular system	In Vivo	225 mg/kg	3d	0.0125174	1.59928	0.124169	0.794677
DrugMatrix_Affy	limma	Dicyclomine	Rattus norvegicus	muscular system	In Vivo	645 mg/kg	5d	0.0129534	1.28453	0.124244	0.814308
TG-GATEs	limma	Chlorpromazine	Rattus norvegicus	liver	In Vivo Single	150 mg/kg	24hr	0.0128968	1.46578	0.12443	0.811653
L1000_CPC011_PC3_6H	Characteristic direction	Pidorubicine	Homo sapiens	PC3	In Vitro	10 uM	6hr	0.00595238	3.34518	0.124479	0.117407
DrugMatrix_Codelink	limma	Lamotrigine	Rattus norvegicus	kidney	In Vivo	limma combined	limma combined	0.012939	1.44386	0.124495	0.813399
DrugMatrix_Affy	limma	Epirubicin	Rattus norvegicus	cardiovascular system	In Vivo	2.7 mg/kg	3d	0.012939	1.44386	0.124495	0.813399
GSE67306, GSE7762, GSE50382, GSE15774, GSE17731	Characteristic direction	Analgesic	Mus musculus	nervous system	PharmOmics meta	PharmOmics meta	PharmOmics meta	0.00873908	1.71458	0.124672	0.448062
DrugMatrix_Codelink	limma	Chloramphenicol	Rattus norvegicus	kidney	In Vivo	1500 mg/kg	5d	0.0120482	1.71853	0.124864	0.771517
TG-GATEs	limma	Sulpiride	Rattus norvegicus	liver	In Vitro	limma combined	limma combined	0.012724	1.22378	0.124919	0.804038
L1000_CPC001_PC3_6H	Characteristic direction	KF-38789	Homo sapiens	PC3	In Vitro	10 uM	6hr	0.00677201	2.48938	0.124944	0.160039
L1000_CPC001_PC3_6H	Characteristic direction	Rottlerin	Homo sapiens	PC3	In Vitro	10 uM	6hr	0.00677201	2.48938	0.124944	0.160039
L1000_CPC001_PC3_6H	Characteristic direction	AG-494	Homo sapiens	PC3	In Vitro	10 uM	6hr	0.00677201	2.48938	0.124944	0.160039
L1000_CPC002_VCAP_6H	Characteristic direction	Digoxigenin	Homo sapiens	VCAP	In Vitro	10 uM	6hr	0.00677201	2.48938	0.124944	0.160039
L1000_CPC004_HCC515_24H	Characteristic direction	Donepezil	Homo sapiens	HCC515	In Vitro	10 uM	24hr	0.00677201	2.48938	0.124944	0.160039
L1000_CPC004_HCC515_24H	Characteristic direction	Bromocriptine	Homo sapiens	HCC515	In Vitro	10 uM	24hr	0.00677201	2.48938	0.124944	0.160039
L1000_CPC004_HCC515_6H	Characteristic direction	Rhamnetin	Homo sapiens	HCC515	In Vitro	10 uM	6hr	0.00677201	2.48938	0.124944	0.160039
L1000_CPC004_VCAP_6H	Characteristic direction	Clemastine	Homo sapiens	VCAP	In Vitro	10 uM	6hr	0.00677201	2.48938	0.124944	0.160039
L1000_CPC005_MCF7_6H	Characteristic direction	Dilazep	Homo sapiens	MCF7	In Vitro	10 uM	6hr	0.00677201	2.48938	0.124944	0.160039
L1000_CPC005_VCAP_6H	Characteristic direction	PSB-1115	Homo sapiens	VCAP	In Vitro	10 uM	6hr	0.00677201	2.48938	0.124944	0.160039
L1000_CPC006_A549_24H	Characteristic direction	Lonidamine	Homo sapiens	A549	In Vitro	177.6 uM	24hr	0.00677201	2.48938	0.124944	0.160039
L1000_CPC006_HEPG2_6H	Characteristic direction	Pifithrin-alpha	Homo sapiens	HEPG2	In Vitro	69.83 uM	6hr	0.00677201	2.48938	0.124944	0.160039
L1000_CPC006_HT29_24H	Characteristic direction	Pyrvinium-pamoate	Homo sapiens	HT29	In Vitro	10 uM	24hr	0.00677201	2.48938	0.124944	0.160039
L1000_CPC007_HT29_6H	Characteristic direction	BRD-K45308677	Homo sapiens	HT29	In Vitro	10 uM	6hr	0.00677201	2.48938	0.124944	0.160039
L1000_CPC007_MCF7_24H	Characteristic direction	BRD-A43126523	Homo sapiens	MCF7	In Vitro	10 uM	24hr	0.00677201	2.48938	0.124944	0.160039
L1000_CPC008_PC3_24H	Characteristic direction	BRD-K14749055	Homo sapiens	PC3	In Vitro	10 uM	24hr	0.00677201	2.48938	0.124944	0.160039
L1000_CPC008_VCAP_6H	Characteristic direction	BRD-K82185908	Homo sapiens	VCAP	In Vitro	10 uM	6hr	0.00677201	2.48938	0.124944	0.160039
L1000_CPC010_A375_6H	Characteristic direction	BRD-K58519325	Homo sapiens	A375	In Vitro	10 uM	6hr	0.00677201	2.48938	0.124944	0.160039
L1000_CPC011_HA1E_6H	Characteristic direction	Desloratadine	Homo sapiens	HA1E	In Vitro	10 uM	6hr	0.00677201	2.48938	0.124944	0.160039
L1000_CPC011_VCAP_24H	Characteristic direction	Cefatrizine	Homo sapiens	VCAP	In Vitro	10 uM	24hr	0.00677201	2.48938	0.124944	0.160039
L1000_CPC012_A375_6H	Characteristic direction	BRD-K43069600	Homo sapiens	A375	In Vitro	10 uM	6hr	0.00677201	2.48938	0.124944	0.160039
L1000_CPC012_A375_6H	Characteristic direction	BRD-K48823327	Homo sapiens	A375	In Vitro	10 uM	6hr	0.00677201	2.48938	0.124944	0.160039
L1000_CPC012_HCC515_6H	Characteristic direction	BRD-A27640568	Homo sapiens	HCC515	In Vitro	10 uM	6hr	0.00677201	2.48938	0.124944	0.160039
L1000_CPC013_HCC515_6H	Characteristic direction	JNJ-7706621	Homo sapiens	HCC515	In Vitro	10 uM	6hr	0.00677201	2.48938	0.124944	0.160039
L1000_CPC013_MCF7_24H	Characteristic direction	Cilomilast	Homo sapiens	MCF7	In Vitro	10 uM	24hr	0.00677201	2.48938	0.124944	0.160039
L1000_CPC013_VCAP_6H	Characteristic direction	Lenalidomide	Homo sapiens	VCAP	In Vitro	10 uM	6hr	0.00677201	2.48938	0.124944	0.160039
L1000_CPC013_VCAP_6H	Characteristic direction	PLX-4720	Homo sapiens	VCAP	In Vitro	10 uM	6hr	0.00677201	2.48938	0.124944	0.160039
L1000_CPC013_VCAP_6H	Characteristic direction	Ispinesib	Homo sapiens	VCAP	In Vitro	10 uM	6hr	0.00677201	2.48938	0.124944	0.160039
L1000_CPC014_A375_6H	Characteristic direction	PF-562271	Homo sapiens	A375	In Vitro	10 uM	6hr	0.00677201	2.48938	0.124944	0.160039
L1000_CPC014_A549_24H	Characteristic direction	Apigenin	Homo sapiens	A549	In Vitro	10 uM	24hr	0.00677201	2.48938	0.124944	0.160039
L1000_CPC014_HEPG2_6H	Characteristic direction	BCI-hydrochloride	Homo sapiens	HEPG2	In Vitro	10 uM	6hr	0.00677201	2.48938	0.124944	0.160039
L1000_CPC014_PC3_6H	Characteristic direction	EI-231	Homo sapiens	PC3	In Vitro	10 uM	6hr	0.00677201	2.48938	0.124944	0.160039
L1000_CPC014_PHH_24H	Characteristic direction	Gefitinib	Homo sapiens	PHH	In Vitro	10 uM	24hr	0.00677201	2.48938	0.124944	0.160039
L1000_CPC014_VCAP_24H	Characteristic direction	EMF-sumo1-8	Homo sapiens	VCAP	In Vitro	10 uM	24hr	0.00677201	2.48938	0.124944	0.160039
L1000_CPC017_ASC_24H	Characteristic direction	MRS-1334	Homo sapiens	ASC	In Vitro	10 uM	24hr	0.00677201	2.48938	0.124944	0.160039
L1000_DOS032_PC3_24H	Characteristic direction	Vorinostat	Homo sapiens	PC3	In Vitro	0.1 uM	24hr	0.00677201	2.48938	0.124944	0.160039
L1000_DOS055_A375_24H	Characteristic direction	Trichostatin-a	Homo sapiens	A375	In Vitro	10 uM	24hr	0.00677201	2.48938	0.124944	0.160039
L1000_ERG005_VCAP_24H	Characteristic direction	Vorinostat	Homo sapiens	VCAP	In Vitro	20 uM	24hr	0.00677201	2.48938	0.124944	0.160039
L1000_HOG001_A549_6H	Characteristic direction	Trichostatin-a	Homo sapiens	A549	In Vitro	10 uM	6hr	0.00677201	2.48938	0.124944	0.160039
L1000_HOG001_A549_6H	Characteristic direction	NSC-632839	Homo sapiens	A549	In Vitro	3.3333 uM	6hr	0.00677201	2.48938	0.124944	0.160039
L1000_LJP001_HS578T_6H	Characteristic direction	JW-7-24-1	Homo sapiens	HS578T	In Vitro	10 uM	6hr	0.00677201	2.48938	0.124944	0.160039
L1000_LJP001_MCF7_6H	Characteristic direction	KIN001-220	Homo sapiens	MCF7	In Vitro	10 uM	6hr	0.00677201	2.48938	0.124944	0.160039
L1000_LJP001_SKBR3_24H	Characteristic direction	GSK-429286A	Homo sapiens	SKBR3	In Vitro	2 uM	24hr	0.00677201	2.48938	0.124944	0.160039
L1000_LJP002_MCF10A_6H	Characteristic direction	MK-1775	Homo sapiens	MCF10A	In Vitro	0.4 uM	6hr	0.00677201	2.48938	0.124944	0.160039
L1000_LJP002_SKBR3_6H	Characteristic direction	NVP-AUY922	Homo sapiens	SKBR3	In Vitro	10 uM	6hr	0.00677201	2.48938	0.124944	0.160039
L1000_PRISM001_A375_6H	Characteristic direction	GSK-1070916	Homo sapiens	A375	In Vitro	2.5 uM	6hr	0.00677201	2.48938	0.124944	0.160039
DrugMatrix_Codelink	limma	Thioguanine	Rattus norvegicus	kidney	In Vivo	24 mg/kg	5d	0.0103627	2.14188	0.125044	0.708956
DrugMatrix_Codelink	limma	Dexchlorpheniramine	Rattus norvegicus	cardiovascular system	In Vivo	47 mg/kg	3d	0.00917431	2.50522	0.125088	0.67172
DrugMatrix_Codelink	limma	Irinotecan	Rattus norvegicus	kidney	In Vivo	5 mg/kg	5d	0.00917431	2.50522	0.125088	0.67172
TG-GATEs	limma	Triamterene	Rattus norvegicus	liver	In Vitro	30 uM	8hr	0.00917431	2.50522	0.125088	0.67172
GSE23037, DrugMatrix_ETIDRONATE_heart	Characteristic direction	Osteoporosis agent	Rattus norvegicus	cardiovascular system	PharmOmics meta	PharmOmics meta	PharmOmics meta	0.0116732	1.80892	0.125116	0.756846
TG-GATEs	limma	Cephalothin	Rattus norvegicus	kidney	In Vivo Single	1000 mg/kg	3hr	0.0116732	1.80892	0.125116	0.756846
DrugMatrix_Affy	limma	Artemisinin	Rattus norvegicus	liver	In Vivo	limma combined	limma combined	0.0127097	1.22143	0.125335	0.80313
GSE84711, GSE12446, GSE14808, GSE72040, GSE35287, GSE35287, GSE56980, GSE55691, GSE68171, GSE94723	Characteristic direction	Menstruation disorder agent	Homo sapiens	urogenital system	PharmOmics meta	PharmOmics meta	PharmOmics meta	0.00711744	2.12909	0.125366	0.184127
GSE19567, GSE20876, GSE24493, GSE1922, GSE48294, E-GEOD-1418, E-GEOD-33075, E-GEOD-12211	Characteristic direction	Imatinib	Homo sapiens	hematopoietic system	PharmOmics meta	PharmOmics meta	PharmOmics meta	0.00726744	1.93002	0.125367	0.193439
DrugMatrix_Codelink	limma	Praziquantel	Rattus norvegicus	liver	In Vivo	limma combined	limma combined	0.0129805	1.30551	0.125535	0.815425
DrugMatrix_Codelink	limma	Tranexamic acid	Rattus norvegicus	cardiovascular system	In Vivo	2000 mg/kg	3d	0.00729927	3.36619	0.125539	0.614398
DrugMatrix_Codelink	limma	Procarbazine	Rattus norvegicus	liver	In Vivo	limma combined	limma combined	0.0128205	1.48814	0.125599	0.80823
DrugMatrix_Codelink	limma	Cyproterone acetate	Rattus norvegicus	liver	In Vivo	2500 mg/kg	24hr	0.0128205	1.48814	0.125599	0.80823
DrugMatrix_Affy	limma	Sulindac	Rattus norvegicus	liver	In Vivo	132 mg/kg	5d	0.0127623	1.23154	0.125708	0.805296
DrugMatrix_Codelink	limma	Econazole	Rattus norvegicus	liver	In Vivo	43 mg/kg	6hr	0.0130048	1.365	0.125912	0.816334
TG-GATEs	limma	Acetamidofluorene	Rattus norvegicus	liver	In Vitro	limma combined	limma combined	0.0125374	1.19722	0.125938	0.795655
DrugMatrix_Codelink	limma	Acrolein	Rattus norvegicus	cardiovascular system	In Vivo	limma combined	limma combined	0.012987	1.39011	0.126041	0.815775
TG-GATEs	limma	Indomethacin	Rattus norvegicus	kidney	In Vivo Single	limma combined	limma combined	0.0127253	1.22458	0.12612	0.804108
DrugMatrix_Codelink	limma	Stavudine	Rattus norvegicus	liver	In Vitro	1120 uM	16hr	0.0128713	1.4619	0.126126	0.810884
GSE93840, TG-GATEs_in_vitro	Characteristic direction	Chlorpromazine	Homo sapiens	liver	PharmOmics meta	PharmOmics meta	PharmOmics meta	0.00675676	2.47779	0.126202	0.158686
GSE93840, TG-GATEs_chlorpromazine_in_vitro	Characteristic direction	Anti-emetic	Homo sapiens	liver	PharmOmics meta	PharmOmics meta	PharmOmics meta	0.00675676	2.47779	0.126202	0.158686
GSE75605, GSE15490, GSE54169, E-GEOD-47871, E-GEOD-60327	Characteristic direction	Anti-CD20 antibody	Homo sapiens	immune system	PharmOmics meta	PharmOmics meta	PharmOmics meta	0.00675676	2.47779	0.126202	0.158686
L1000_CPC001_PC3_6H	Characteristic direction	Geldanamycin	Homo sapiens	PC3	In Vitro	10 uM	6hr	0.00675676	2.47779	0.126202	0.158686
L1000_CPC001_PC3_6H	Characteristic direction	AG-879	Homo sapiens	PC3	In Vitro	10 uM	6hr	0.00675676	2.47779	0.126202	0.158686
L1000_CPC001_VCAP_24H	Characteristic direction	Carpindolol	Homo sapiens	VCAP	In Vitro	10 uM	24hr	0.00675676	2.47779	0.126202	0.158686
L1000_CPC001_VCAP_24H	Characteristic direction	LFM-A12	Homo sapiens	VCAP	In Vitro	10 uM	24hr	0.00675676	2.47779	0.126202	0.158686
L1000_CPC001_VCAP_6H	Characteristic direction	CFM-1571	Homo sapiens	VCAP	In Vitro	10 uM	6hr	0.00675676	2.47779	0.126202	0.158686
L1000_CPC002_PC3_24H	Characteristic direction	T-0156	Homo sapiens	PC3	In Vitro	10 uM	24hr	0.00675676	2.47779	0.126202	0.158686
L1000_CPC003_HCC515_6H	Characteristic direction	Thiocolchicoside	Homo sapiens	HCC515	In Vitro	10 uM	6hr	0.00675676	2.47779	0.126202	0.158686
L1000_CPC006_A375_6H	Characteristic direction	Piperlongumine	Homo sapiens	A375	In Vitro	10 uM	6hr	0.00675676	2.47779	0.126202	0.158686
L1000_CPC006_HEPG2_6H	Characteristic direction	Atorvastatin	Homo sapiens	HEPG2	In Vitro	10 uM	6hr	0.00675676	2.47779	0.126202	0.158686
L1000_CPC006_MCF7_24H	Characteristic direction	MK-2206	Homo sapiens	MCF7	In Vitro	10 uM	24hr	0.00675676	2.47779	0.126202	0.158686
L1000_CPC006_PC3_6H	Characteristic direction	Isoliquiritigenin	Homo sapiens	PC3	In Vitro	10 uM	6hr	0.00675676	2.47779	0.126202	0.158686
L1000_CPC006_SNUC5_6H	Characteristic direction	Parthenolide	Homo sapiens	SNUC5	In Vitro	10 uM	6hr	0.00675676	2.47779	0.126202	0.158686
L1000_CPC007_A549_6H	Characteristic direction	BRD-K24468827	Homo sapiens	A549	In Vitro	10 uM	6hr	0.00675676	2.47779	0.126202	0.158686
L1000_CPC007_HA1E_6H	Characteristic direction	BRD-K29140223	Homo sapiens	HA1E	In Vitro	10 uM	6hr	0.00675676	2.47779	0.126202	0.158686
L1000_CPC007_VCAP_24H	Characteristic direction	Vorinostat	Homo sapiens	VCAP	In Vitro	10 uM	24hr	0.00675676	2.47779	0.126202	0.158686
L1000_CPC008_A375_6H	Characteristic direction	BRD-K00910650	Homo sapiens	A375	In Vitro	10 uM	6hr	0.00675676	2.47779	0.126202	0.158686
L1000_CPC010_PC3_24H	Characteristic direction	BRD-A18411371	Homo sapiens	PC3	In Vitro	10 uM	24hr	0.00675676	2.47779	0.126202	0.158686
L1000_CPC011_VCAP_6H	Characteristic direction	Tripelennamine	Homo sapiens	VCAP	In Vitro	10 uM	6hr	0.00675676	2.47779	0.126202	0.158686
L1000_CPC012_MCF7_24H	Characteristic direction	Epothilone	Homo sapiens	MCF7	In Vitro	10 uM	24hr	0.00675676	2.47779	0.126202	0.158686
L1000_CPC012_NPC_24H	Characteristic direction	Tunicamycin	Homo sapiens	NPC	In Vitro	10 uM	24hr	0.00675676	2.47779	0.126202	0.158686
L1000_CPC013_MCF7_24H	Characteristic direction	BRD-K48204702	Homo sapiens	MCF7	In Vitro	10 uM	24hr	0.00675676	2.47779	0.126202	0.158686
L1000_CPC013_MCF7_24H	Characteristic direction	BRD-K66359319	Homo sapiens	MCF7	In Vitro	10 uM	24hr	0.00675676	2.47779	0.126202	0.158686
L1000_CPC014_A549_6H	Characteristic direction	Radicicol	Homo sapiens	A549	In Vitro	10 uM	6hr	0.00675676	2.47779	0.126202	0.158686
L1000_CPC014_MCF7_24H	Characteristic direction	GR-206	Homo sapiens	MCF7	In Vitro	10 uM	24hr	0.00675676	2.47779	0.126202	0.158686
L1000_CPC014_SKB_24H	Characteristic direction	Terreic-acid	Homo sapiens	SKB	In Vitro	10 uM	24hr	0.00675676	2.47779	0.126202	0.158686
L1000_CPC014_VCAP_6H	Characteristic direction	Guggulsterone	Homo sapiens	VCAP	In Vitro	10 uM	6hr	0.00675676	2.47779	0.126202	0.158686
L1000_CPC019_MCF7_24H	Characteristic direction	Geldanamycin	Homo sapiens	MCF7	In Vitro	10 uM	24hr	0.00675676	2.47779	0.126202	0.158686
L1000_CPC020_MCF7_6H	Characteristic direction	Thioridazine	Homo sapiens	MCF7	In Vitro	10 uM	6hr	0.00675676	2.47779	0.126202	0.158686
L1000_ERG005_VCAP_6H	Characteristic direction	Wortmannin	Homo sapiens	VCAP	In Vitro	20 uM	6hr	0.00675676	2.47779	0.126202	0.158686
L1000_HOG001_A549_6H	Characteristic direction	Withaferin-a	Homo sapiens	A549	In Vitro	3.33 uM	6hr	0.00675676	2.47779	0.126202	0.158686
L1000_HOG002_A549_6H	Characteristic direction	Geldanamycin	Homo sapiens	A549	In Vitro	3.33 uM	6hr	0.00675676	2.47779	0.126202	0.158686
L1000_HOG003_MCF7_24H	Characteristic direction	Scriptaid	Homo sapiens	MCF7	In Vitro	0.3704 uM	24hr	0.00675676	2.47779	0.126202	0.158686
L1000_LJP001_MCF7_6H	Characteristic direction	GSK-3-inhibitor-IX	Homo sapiens	MCF7	In Vitro	0.4 uM	6hr	0.00675676	2.47779	0.126202	0.158686
L1000_LJP002_SKBR3_6H	Characteristic direction	GSK-690693	Homo sapiens	SKBR3	In Vitro	10 uM	6hr	0.00675676	2.47779	0.126202	0.158686
L1000_NMH002_NPC_24H	Characteristic direction	Celecoxib	Homo sapiens	NPC	In Vitro	10 uM	24hr	0.00675676	2.47779	0.126202	0.158686
TG-GATEs	limma	Ciprofloxacin	Rattus norvegicus	liver	In Vitro	limma combined	limma combined	0.0124829	1.19153	0.126345	0.793838
DrugMatrix_Codelink	limma	Piclamilast	Rattus norvegicus	cardiovascular system	In Vivo	limma combined	limma combined	0.0129422	1.42077	0.12646	0.813609
TG-GATEs	limma	Propylthiouracil	Rattus norvegicus	liver	In Vitro	limma combined	limma combined	0.0128957	1.268	0.126482	0.811583
TG-GATEs	limma	Naproxen	Rattus norvegicus	liver	In Vivo Single	60 mg/kg	9hr	0.0116505	1.80266	0.126547	0.755903
DrugMatrix_Codelink	limma	Propylthiouracil	Rattus norvegicus	liver	In Vivo	limma combined	limma combined	0.0129771	1.38876	0.126765	0.815286
TG-GATEs	limma	Tolbutamide	Rattus norvegicus	liver	In Vitro	2000 uM	24hr	0.012995	1.34266	0.126813	0.815984
DrugMatrix_Affy	limma	Zidovudine	Rattus norvegicus	liver	In Vitro	limma combined	limma combined	0.0125045	1.1935	0.126987	0.794537
DrugMatrix_Codelink	limma	Estriol	Rattus norvegicus	liver	In Vivo	limma combined	limma combined	0.012945	1.29144	0.127006	0.813854
DrugMatrix_Codelink	limma	Pralidoxime chloride	Rattus norvegicus	cardiovascular system	In Vivo	48 mg/kg	5d	0.0103359	2.12878	0.127007	0.705987
DrugMatrix_Codelink	limma	Fluoxetine	Rattus norvegicus	liver	In Vivo	limma combined	limma combined	0.0129555	1.40277	0.127163	0.814378
DrugMatrix_Affy	limma	Cisplatin	Rattus norvegicus	liver	In Vitro	limma combined	limma combined	0.0120535	1.18262	0.127203	0.771971
DrugMatrix_Codelink	limma	Terbinafine	Rattus norvegicus	liver	In Vivo	2000 mg/kg	5d	0.0124654	1.58943	0.127399	0.792895
DrugMatrix_Codelink	limma	Fenbendazole	Rattus norvegicus	liver	In Vivo	375 mg/kg	3d	0.0124654	1.58943	0.127399	0.792895
E-GEOD-857	Characteristic direction	Moclobemide	Mus musculus	nervous system	PharmOmics meta	PharmOmics meta	PharmOmics meta	0.00613497	3.30654	0.127406	0.255039
E-GEOD-857	Characteristic direction	Monoamine oxidase A inhibitor	Mus musculus	nervous system	PharmOmics meta	PharmOmics meta	PharmOmics meta	0.00613497	3.30654	0.127406	0.255039
L1000_CPC002_VCAP_6H	Characteristic direction	KB-R7943	Homo sapiens	VCAP	In Vitro	10 uM	6hr	0.00674157	2.46615	0.127466	0.157429
L1000_CPC003_HA1E_6H	Characteristic direction	Devazepide	Homo sapiens	HA1E	In Vitro	10 uM	6hr	0.00674157	2.46615	0.127466	0.157429
L1000_CPC003_HCC515_24H	Characteristic direction	Testosterone	Homo sapiens	HCC515	In Vitro	10 uM	24hr	0.00674157	2.46615	0.127466	0.157429
L1000_CPC004_HCC515_24H	Characteristic direction	Desipramine	Homo sapiens	HCC515	In Vitro	10 uM	24hr	0.00674157	2.46615	0.127466	0.157429
L1000_CPC004_HEPG2_6H	Characteristic direction	Colforsin	Homo sapiens	HEPG2	In Vitro	10 uM	6hr	0.00674157	2.46615	0.127466	0.157429
L1000_CPC004_MCF7_6H	Characteristic direction	SB-218078	Homo sapiens	MCF7	In Vitro	10 uM	6hr	0.00674157	2.46615	0.127466	0.157429
L1000_CPC005_A549_6H	Characteristic direction	Dihydroergocristine	Homo sapiens	A549	In Vitro	10 uM	6hr	0.00674157	2.46615	0.127466	0.157429
L1000_CPC005_MCF7_24H	Characteristic direction	BMY-45778	Homo sapiens	MCF7	In Vitro	10 uM	24hr	0.00674157	2.46615	0.127466	0.157429
L1000_CPC006_A375_6H	Characteristic direction	Valdecoxib	Homo sapiens	A375	In Vitro	177.6 uM	6hr	0.00674157	2.46615	0.127466	0.157429
L1000_CPC006_A549_24H	Characteristic direction	Ursolic-acid	Homo sapiens	A549	In Vitro	70.07 uM	24hr	0.00674157	2.46615	0.127466	0.157429
L1000_CPC006_HA1E_24H	Characteristic direction	Thiazolopyrimidine	Homo sapiens	HA1E	In Vitro	40 uM	24hr	0.00674157	2.46615	0.127466	0.157429
L1000_CPC006_HCC515_24H	Characteristic direction	Tipifarnib	Homo sapiens	HCC515	In Vitro	10 uM	24hr	0.00674157	2.46615	0.127466	0.157429
L1000_CPC006_HCC515_6H	Characteristic direction	KU-0060648	Homo sapiens	HCC515	In Vitro	10 uM	6hr	0.00674157	2.46615	0.127466	0.157429
L1000_CPC006_HCC515_6H	Characteristic direction	Quiflapon	Homo sapiens	HCC515	In Vitro	80 uM	6hr	0.00674157	2.46615	0.127466	0.157429
L1000_CPC006_HT29_24H	Characteristic direction	RLM-2-12	Homo sapiens	HT29	In Vitro	10 uM	24hr	0.00674157	2.46615	0.127466	0.157429
L1000_CPC006_SW480_6H	Characteristic direction	Curcumin	Homo sapiens	SW480	In Vitro	48 uM	6hr	0.00674157	2.46615	0.127466	0.157429
L1000_CPC006_VCAP_24H	Characteristic direction	Valdecoxib	Homo sapiens	VCAP	In Vitro	177.6 uM	24hr	0.00674157	2.46615	0.127466	0.157429
L1000_CPC007_A375_24H	Characteristic direction	BRD-K04779531	Homo sapiens	A375	In Vitro	10 uM	24hr	0.00674157	2.46615	0.127466	0.157429
L1000_CPC007_A375_6H	Characteristic direction	BRD-K07668032	Homo sapiens	A375	In Vitro	10 uM	6hr	0.00674157	2.46615	0.127466	0.157429
L1000_CPC007_MCF7_24H	Characteristic direction	BRD-K61237522	Homo sapiens	MCF7	In Vitro	10 uM	24hr	0.00674157	2.46615	0.127466	0.157429
L1000_CPC007_PC3_24H	Characteristic direction	BRD-K45443730	Homo sapiens	PC3	In Vitro	10 uM	24hr	0.00674157	2.46615	0.127466	0.157429
L1000_CPC007_VCAP_24H	Characteristic direction	BRD-K28366444	Homo sapiens	VCAP	In Vitro	10 uM	24hr	0.00674157	2.46615	0.127466	0.157429
L1000_CPC008_HT29_6H	Characteristic direction	BRD-K28180706	Homo sapiens	HT29	In Vitro	10 uM	6hr	0.00674157	2.46615	0.127466	0.157429
L1000_CPC008_HT29_6H	Characteristic direction	BRD-K41185612	Homo sapiens	HT29	In Vitro	10 uM	6hr	0.00674157	2.46615	0.127466	0.157429
L1000_CPC008_HT29_6H	Characteristic direction	BRD-K93623501	Homo sapiens	HT29	In Vitro	10 uM	6hr	0.00674157	2.46615	0.127466	0.157429
L1000_CPC008_VCAP_24H	Characteristic direction	BRD-K16358524	Homo sapiens	VCAP	In Vitro	10 uM	24hr	0.00674157	2.46615	0.127466	0.157429
L1000_CPC013_MCF7_24H	Characteristic direction	Sitagliptin	Homo sapiens	MCF7	In Vitro	10 uM	24hr	0.00674157	2.46615	0.127466	0.157429
L1000_CPC014_HEPG2_6H	Characteristic direction	AS-703026	Homo sapiens	HEPG2	In Vitro	10 uM	6hr	0.00674157	2.46615	0.127466	0.157429
L1000_CPC014_PC3_6H	Characteristic direction	Lestaurtinib	Homo sapiens	PC3	In Vitro	10 uM	6hr	0.00674157	2.46615	0.127466	0.157429
L1000_CPC020_VCAP_6H	Characteristic direction	Clomipramine	Homo sapiens	VCAP	In Vitro	10 uM	6hr	0.00674157	2.46615	0.127466	0.157429
L1000_CPD001_MCF7_24H	Characteristic direction	Dobutamine	Homo sapiens	MCF7	In Vitro	10 uM	24hr	0.00674157	2.46615	0.127466	0.157429
L1000_CPD001_PC3_24H	Characteristic direction	Fenbendazole	Homo sapiens	PC3	In Vitro	10 uM	24hr	0.00674157	2.46615	0.127466	0.157429
L1000_DOS020_VCAP_6H	Characteristic direction	Sirolimus	Homo sapiens	VCAP	In Vitro	10 uM	6hr	0.00674157	2.46615	0.127466	0.157429
L1000_HOG001_MCF7_24H	Characteristic direction	Wortmannin	Homo sapiens	MCF7	In Vitro	10 uM	24hr	0.00674157	2.46615	0.127466	0.157429
L1000_HOG003_A549_24H	Characteristic direction	Tanespimycin	Homo sapiens	A549	In Vitro	3.33 uM	24hr	0.00674157	2.46615	0.127466	0.157429
L1000_LJP001_HS578T_24H	Characteristic direction	CGP-60474	Homo sapiens	HS578T	In Vitro	0.08 uM	24hr	0.00674157	2.46615	0.127466	0.157429
L1000_LJP001_MCF10A_24H	Characteristic direction	ZSTK-474	Homo sapiens	MCF10A	In Vitro	2 uM	24hr	0.00674157	2.46615	0.127466	0.157429
L1000_LJP001_MCF7_24H	Characteristic direction	QL-XII-47	Homo sapiens	MCF7	In Vitro	2 uM	24hr	0.00674157	2.46615	0.127466	0.157429
L1000_LJP001_MDAMB231_24H	Characteristic direction	Roscovitine	Homo sapiens	MDAMB231	In Vitro	2 uM	24hr	0.00674157	2.46615	0.127466	0.157429
L1000_NMH002_NPC_6H	Characteristic direction	QS-11	Homo sapiens	NPC	In Vitro	10 uM	6hr	0.00674157	2.46615	0.127466	0.157429
TG-GATEs	limma	Imipramine	Rattus norvegicus	liver	In Vitro	limma combined	limma combined	0.0127815	1.23707	0.127477	0.806343
DrugMatrix_Codelink	limma	Isotretinoin	Rattus norvegicus	liver	In Vitro	500 uM	16hr	0.0128739	1.26273	0.127512	0.811024
DrugMatrix_Codelink	limma	Tamoxifen	Rattus norvegicus	liver	In Vivo	2.5 mg/kg	5d	0.0122699	1.64123	0.127548	0.780739
DrugMatrix_Affy	limma	Phenothiazine	Rattus norvegicus	liver	In Vivo	386 mg/kg	24hr	0.012939	1.2907	0.127556	0.813399
GSE47181	Characteristic direction	Testosterone	Mus musculus	kidney	PharmOmics meta	PharmOmics meta	PharmOmics meta	0.00733496	2.46892	0.127588	0.36124
GSE47181	Characteristic direction	Replenisher	Mus musculus	kidney	PharmOmics meta	PharmOmics meta	PharmOmics meta	0.00733496	2.46892	0.127588	0.36124
GSE47181	Characteristic direction	Androgen receptor agonist	Mus musculus	kidney	PharmOmics meta	PharmOmics meta	PharmOmics meta	0.00733496	2.46892	0.127588	0.36124
DrugMatrix_Affy	limma	Clofibrate	Rattus norvegicus	liver	In Vivo	448 mg/kg	3d	0.012869	1.26213	0.12801	0.810605
GSE82111, E-MTAB-188	Characteristic direction	Rosiglitazone	Mus musculus	integument	PharmOmics meta	PharmOmics meta	PharmOmics meta	0.00834724	1.91739	0.128067	0.413953
GSE82111, E-MTAB-188	Characteristic direction	Antidiabetic	Mus musculus	integument	PharmOmics meta	PharmOmics meta	PharmOmics meta	0.00834724	1.91739	0.128067	0.413953
GSE82111, E-MTAB-188	Characteristic direction	Peroxisome proliferator-activated receptor gamma agonist	Mus musculus	integument	PharmOmics meta	PharmOmics meta	PharmOmics meta	0.00834724	1.91739	0.128067	0.413953
DrugMatrix_Codelink	limma	Sparteine	Rattus norvegicus	liver	In Vitro	2222 uM	16hr	0.012933	1.28996	0.128107	0.81298
TG-GATEs	limma	Simvastatin	Homo sapiens	liver	In Vitro	30 uM	8hr	0.00393701	7.61752	0.128143	0.0603712
DrugMatrix_Codelink	limma	Chlorambucil	Rattus norvegicus	liver	In Vivo	4.5 mg/kg	5d	0.00429184	7.93584	0.12822	0.536782
DrugMatrix_Codelink	limma	Sulindac	Rattus norvegicus	kidney	In Vivo	23 mg/kg	24hr	0.00429184	7.93584	0.12822	0.536782
DrugMatrix_Codelink	limma	Mebendazole	Rattus norvegicus	liver	In Vivo	50 mg/kg	6hr	0.00429184	7.93584	0.12822	0.536782
DrugMatrix_Codelink	limma	Zidovudine	Rattus norvegicus	cardiovascular system	In Vivo	1540 mg/kg	5d	0.00429184	7.93584	0.12822	0.536782
DrugMatrix_Codelink	limma	Sulfamethoxazole	Rattus norvegicus	kidney	In Vivo	1000 mg/kg	5d	0.00429184	7.93584	0.12822	0.536782
DrugMatrix_Codelink	limma	Tacrolimus	Rattus norvegicus	cardiovascular system	In Vivo	134 mg/kg	5d	0.00429184	7.93584	0.12822	0.536782
DrugMatrix_Codelink	limma	Ascorbic acid	Rattus norvegicus	kidney	In Vivo	2000 mg/kg	24hr	0.00429184	7.93584	0.12822	0.536782
DrugMatrix_Affy	limma	1-naphthyl isothiocyanate	Rattus norvegicus	liver	In Vivo	30 mg/kg	24hr	0.00429184	7.93584	0.12822	0.536782
TG-GATEs	limma	Acetazolamide	Rattus norvegicus	kidney	In Vivo Repeat	60 mg/kg	15d	0.00429184	7.93584	0.12822	0.536782
TG-GATEs	limma	Allyl alcohol	Rattus norvegicus	liver	In Vivo Repeat	30 mg/kg	8d	0.00429184	7.93584	0.12822	0.536782
TG-GATEs	limma	Cyclophosphamide	Rattus norvegicus	liver	In Vivo Repeat	5 mg/kg	4d	0.00429184	7.93584	0.12822	0.536782
TG-GATEs	limma	Furosemide	Rattus norvegicus	liver	In Vitro	500 uM	24hr	0.00429184	7.93584	0.12822	0.536782
TG-GATEs	limma	Phenobarbital	Rattus norvegicus	liver	In Vitro	limma combined	limma combined	0.00429184	7.93584	0.12822	0.536782
TG-GATEs	limma	Tannic acid	Rattus norvegicus	liver	In Vivo Repeat	limma combined	limma combined	0.00429184	7.93584	0.12822	0.536782
TG-GATEs	limma	Tolbutamide	Rattus norvegicus	liver	In Vivo Single	300 mg/kg	6hr	0.00429184	7.93584	0.12822	0.536782
DrugMatrix_Codelink	limma	Naproxen	Rattus norvegicus	kidney	In Vivo	limma combined	limma combined	0.0127796	1.48167	0.128292	0.806274
DrugMatrix_CALCITRIOL_kidney, DrugMatrix_CHOLECALCIFEROL_kidney	Characteristic direction	Vitamin D receptor agonist	Rattus norvegicus	kidney	PharmOmics meta	PharmOmics meta	PharmOmics meta	0.0124481	1.58617	0.128485	0.790729
DrugMatrix_Codelink	limma	6-mercaptopurine	Rattus norvegicus	kidney	In Vivo	25 mg/kg	24hr	0.0129717	1.33094	0.128506	0.815146
TG-GATEs	limma	Chlorpropamide	Rattus norvegicus	liver	In Vivo Single	limma combined	limma combined	0.0129271	1.28922	0.12866	0.812771
TG-GATEs	limma	Colchicine	Rattus norvegicus	liver	In Vitro	1000 uM	24hr	0.0123979	1.18359	0.128679	0.786782
DrugMatrix_Affy	limma	Dexamethasone	Rattus norvegicus	liver	In Vivo	1 mg/kg	6hr	0.0127596	1.23321	0.128705	0.805226
L1000_CPC001_VCAP_24H	Characteristic direction	CGP-12177	Homo sapiens	VCAP	In Vitro	10 uM	24hr	0.00672646	2.45462	0.128733	0.156172
L1000_CPC001_VCAP_6H	Characteristic direction	BRD-A51929314	Homo sapiens	VCAP	In Vitro	10 uM	6hr	0.00672646	2.45462	0.128733	0.156172
L1000_CPC002_VCAP_6H	Characteristic direction	Midostaurin	Homo sapiens	VCAP	In Vitro	10 uM	6hr	0.00672646	2.45462	0.128733	0.156172
L1000_CPC004_HA1E_24H	Characteristic direction	Penitrem-a	Homo sapiens	HA1E	In Vitro	10 uM	24hr	0.00672646	2.45462	0.128733	0.156172
L1000_CPC004_HA1E_6H	Characteristic direction	Rottlerin	Homo sapiens	HA1E	In Vitro	10 uM	6hr	0.00672646	2.45462	0.128733	0.156172
L1000_CPC004_PC3_24H	Characteristic direction	INCA-6	Homo sapiens	PC3	In Vitro	10 uM	24hr	0.00672646	2.45462	0.128733	0.156172
L1000_CPC004_VCAP_6H	Characteristic direction	SB-218078	Homo sapiens	VCAP	In Vitro	10 uM	6hr	0.00672646	2.45462	0.128733	0.156172
L1000_CPC005_A375_6H	Characteristic direction	SB-258585	Homo sapiens	A375	In Vitro	10 uM	6hr	0.00672646	2.45462	0.128733	0.156172
L1000_CPC005_A549_24H	Characteristic direction	Tianeptine	Homo sapiens	A549	In Vitro	10 uM	24hr	0.00672646	2.45462	0.128733	0.156172
L1000_CPC005_A549_24H	Characteristic direction	Hymecromone	Homo sapiens	A549	In Vitro	10 uM	24hr	0.00672646	2.45462	0.128733	0.156172
L1000_CPC005_HT29_6H	Characteristic direction	Bisindolylmaleimide	Homo sapiens	HT29	In Vitro	10 uM	6hr	0.00672646	2.45462	0.128733	0.156172
L1000_CPC005_VCAP_24H	Characteristic direction	Metergoline	Homo sapiens	VCAP	In Vitro	10 uM	24hr	0.00672646	2.45462	0.128733	0.156172
L1000_CPC006_A375_24H	Characteristic direction	APO-866	Homo sapiens	A375	In Vitro	0.31 uM	24hr	0.00672646	2.45462	0.128733	0.156172
L1000_CPC006_PC3_24H	Characteristic direction	Teniposide	Homo sapiens	PC3	In Vitro	1.25 uM	24hr	0.00672646	2.45462	0.128733	0.156172
L1000_CPC006_PC3_24H	Characteristic direction	IWR-1-ENDO	Homo sapiens	PC3	In Vitro	10 uM	24hr	0.00672646	2.45462	0.128733	0.156172
L1000_CPC007_PC3_6H	Characteristic direction	BRD-K63181962	Homo sapiens	PC3	In Vitro	10 uM	6hr	0.00672646	2.45462	0.128733	0.156172
L1000_CPC007_VCAP_24H	Characteristic direction	BRD-K93975822	Homo sapiens	VCAP	In Vitro	10 uM	24hr	0.00672646	2.45462	0.128733	0.156172
L1000_CPC008_VCAP_6H	Characteristic direction	VU-0415010	Homo sapiens	VCAP	In Vitro	10 uM	6hr	0.00672646	2.45462	0.128733	0.156172
L1000_CPC010_VCAP_6H	Characteristic direction	BRD-A18725729	Homo sapiens	VCAP	In Vitro	10 uM	6hr	0.00672646	2.45462	0.128733	0.156172
L1000_CPC011_VCAP_6H	Characteristic direction	Tosufloxacin	Homo sapiens	VCAP	In Vitro	10 uM	6hr	0.00672646	2.45462	0.128733	0.156172
L1000_CPC012_A549_24H	Characteristic direction	BRD-K40087974	Homo sapiens	A549	In Vitro	10 uM	24hr	0.00672646	2.45462	0.128733	0.156172
L1000_CPC012_PC3_24H	Characteristic direction	BRD-K40094191	Homo sapiens	PC3	In Vitro	10 uM	24hr	0.00672646	2.45462	0.128733	0.156172
L1000_CPC013_VCAP_6H	Characteristic direction	BRD-K48204702	Homo sapiens	VCAP	In Vitro	10 uM	6hr	0.00672646	2.45462	0.128733	0.156172
L1000_CPC014_VCAP_24H	Characteristic direction	Eicosatetraynoic-acid	Homo sapiens	VCAP	In Vitro	10 uM	24hr	0.00672646	2.45462	0.128733	0.156172
L1000_CPC014_VCAP_24H	Characteristic direction	Cediranib	Homo sapiens	VCAP	In Vitro	10 uM	24hr	0.00672646	2.45462	0.128733	0.156172
L1000_DOS019_VCAP_24H	Characteristic direction	Withaferin-a	Homo sapiens	VCAP	In Vitro	10 uM	24hr	0.00672646	2.45462	0.128733	0.156172
L1000_HOG001_A549_6H	Characteristic direction	Phorbol-12-myristate-13-acetate	Homo sapiens	A549	In Vitro	0.3704 uM	6hr	0.00672646	2.45462	0.128733	0.156172
L1000_HOG001_A549_6H	Characteristic direction	Piperlongumine	Homo sapiens	A549	In Vitro	10 uM	6hr	0.00672646	2.45462	0.128733	0.156172
L1000_HOG002_A549_24H	Characteristic direction	Geldanamycin	Homo sapiens	A549	In Vitro	1.11 uM	24hr	0.00672646	2.45462	0.128733	0.156172
L1000_HOG002_A549_24H	Characteristic direction	Sirolimus	Homo sapiens	A549	In Vitro	0.1235 uM	24hr	0.00672646	2.45462	0.128733	0.156172
L1000_LJP001_BT20_6H	Characteristic direction	AT-7519	Homo sapiens	BT20	In Vitro	0.4 uM	6hr	0.00672646	2.45462	0.128733	0.156172
L1000_LJP001_MDAMB231_24H	Characteristic direction	WZ-4002	Homo sapiens	MDAMB231	In Vitro	0.4 uM	24hr	0.00672646	2.45462	0.128733	0.156172
L1000_LJP001_SKBR3_24H	Characteristic direction	AS-605240	Homo sapiens	SKBR3	In Vitro	0.4 uM	24hr	0.00672646	2.45462	0.128733	0.156172
L1000_MUC.CP001_MCF7_24H	Characteristic direction	SA-85901	Homo sapiens	MCF7	In Vitro	3.3707 uM	24hr	0.00672646	2.45462	0.128733	0.156172
L1000_NMH002_NEU_24H	Characteristic direction	Piceatannol	Homo sapiens	NEU	In Vitro	10 uM	24hr	0.00672646	2.45462	0.128733	0.156172
L1000_RAD001_HCC515_6H	Characteristic direction	Selumetinib	Homo sapiens	HCC515	In Vitro	0.3704 uM	6hr	0.00672646	2.45462	0.128733	0.156172
DrugMatrix_Codelink	limma	Nizatidine	Rattus norvegicus	cardiovascular system	In Vivo	1653 mg/kg	24hr	0.0103093	2.11584	0.128983	0.704765
DrugMatrix_Codelink	limma	Mianserin	Rattus norvegicus	cardiovascular system	In Vivo	limma combined	limma combined	0.0126874	1.50847	0.129116	0.801733
DrugMatrix_Codelink	limma	Nimetazepam	Rattus norvegicus	liver	In Vivo	122 mg/kg	3d	0.0129604	1.35914	0.129326	0.814517
DrugMatrix_Codelink	limma	Dimenhydrinate	Rattus norvegicus	liver	In Vivo	limma combined	limma combined	0.0129618	1.34818	0.129472	0.814657
TG-GATEs_in_vitro, TG-GATEs_in_vivo_single, TG-GATEs_in_vivo_repeat	Characteristic direction	Cimetidine	Rattus norvegicus	liver	PharmOmics meta	PharmOmics meta	PharmOmics meta	0.0124309	1.58293	0.129577	0.788703
TG-GATEs_in_vitro, TG-GATEs_in_vivo_single, TG-GATEs_in_vivo_repeat	Characteristic direction	Methyltestosterone	Rattus norvegicus	liver	PharmOmics meta	PharmOmics meta	PharmOmics meta	0.0124309	1.58293	0.129577	0.788703
DrugMatrix_Affy	limma	Progesterone	Rattus norvegicus	liver	In Vitro	limma combined	limma combined	0.0129376	1.38337	0.129688	0.81326
TG-GATEs	limma	3-methylcholanthrene	Rattus norvegicus	liver	In Vivo Single	30 mg/kg	6hr	0.0122324	1.63346	0.129908	0.779586
L1000_CPC002_HA1E_24H	Characteristic direction	KB-R7943	Homo sapiens	HA1E	In Vitro	10 uM	24hr	0.00671141	2.4432	0.130006	0.15498
L1000_CPC002_VCAP_24H	Characteristic direction	GR-159897	Homo sapiens	VCAP	In Vitro	10 uM	24hr	0.00671141	2.4432	0.130006	0.15498
L1000_CPC003_PC3_24H	Characteristic direction	BRL-37344	Homo sapiens	PC3	In Vitro	10 uM	24hr	0.00671141	2.4432	0.130006	0.15498
L1000_CPC004_A375_6H	Characteristic direction	Selamectin	Homo sapiens	A375	In Vitro	10 uM	6hr	0.00671141	2.4432	0.130006	0.15498
L1000_CPC004_HT29_6H	Characteristic direction	Mitomycin-c	Homo sapiens	HT29	In Vitro	10 uM	6hr	0.00671141	2.4432	0.130006	0.15498
L1000_CPC004_VCAP_24H	Characteristic direction	Amlodipine	Homo sapiens	VCAP	In Vitro	10 uM	24hr	0.00671141	2.4432	0.130006	0.15498
L1000_CPC005_A375_24H	Characteristic direction	Calyculin	Homo sapiens	A375	In Vitro	10 uM	24hr	0.00671141	2.4432	0.130006	0.15498
L1000_CPC005_A375_6H	Characteristic direction	Mepireserpate	Homo sapiens	A375	In Vitro	10 uM	6hr	0.00671141	2.4432	0.130006	0.15498
L1000_CPC005_HT29_24H	Characteristic direction	Salubrinal	Homo sapiens	HT29	In Vitro	10 uM	24hr	0.00671141	2.4432	0.130006	0.15498
L1000_CPC006_A375_24H	Characteristic direction	Trifluoperazine	Homo sapiens	A375	In Vitro	10 uM	24hr	0.00671141	2.4432	0.130006	0.15498
L1000_CPC006_A549_6H	Characteristic direction	Lovastatin	Homo sapiens	A549	In Vitro	40 uM	6hr	0.00671141	2.4432	0.130006	0.15498
L1000_CPC006_CL34_6H	Characteristic direction	Prostaglandin-a1	Homo sapiens	CL34	In Vitro	1 uM	6hr	0.00671141	2.4432	0.130006	0.15498
L1000_CPC006_HEPG2_6H	Characteristic direction	Darinaparsin	Homo sapiens	HEPG2	In Vitro	10 uM	6hr	0.00671141	2.4432	0.130006	0.15498
L1000_CPC006_PC3_24H	Characteristic direction	Tosedostat	Homo sapiens	PC3	In Vitro	80 uM	24hr	0.00671141	2.4432	0.130006	0.15498
L1000_CPC006_THP1_6H	Characteristic direction	CAM-9-027-3	Homo sapiens	THP1	In Vitro	10 uM	6hr	0.00671141	2.4432	0.130006	0.15498
L1000_CPC007_MCF7_6H	Characteristic direction	BRD-K92458042	Homo sapiens	MCF7	In Vitro	10 uM	6hr	0.00671141	2.4432	0.130006	0.15498
L1000_CPC007_VCAP_6H	Characteristic direction	BRD-K89383912	Homo sapiens	VCAP	In Vitro	10 uM	6hr	0.00671141	2.4432	0.130006	0.15498
L1000_CPC008_A375_6H	Characteristic direction	BRD-K57238941	Homo sapiens	A375	In Vitro	10 uM	6hr	0.00671141	2.4432	0.130006	0.15498
L1000_CPC009_A375_6H	Characteristic direction	Etodolac	Homo sapiens	A375	In Vitro	10 uM	6hr	0.00671141	2.4432	0.130006	0.15498
L1000_CPC009_PC3_24H	Characteristic direction	Daunorubicin	Homo sapiens	PC3	In Vitro	10 uM	24hr	0.00671141	2.4432	0.130006	0.15498
L1000_CPC009_PC3_24H	Characteristic direction	Vorinostat	Homo sapiens	PC3	In Vitro	10 uM	24hr	0.00671141	2.4432	0.130006	0.15498
L1000_CPC011_HT29_6H	Characteristic direction	Vesamicol	Homo sapiens	HT29	In Vitro	10 uM	6hr	0.00671141	2.4432	0.130006	0.15498
L1000_CPC011_VCAP_24H	Characteristic direction	Voriconazole	Homo sapiens	VCAP	In Vitro	10 uM	24hr	0.00671141	2.4432	0.130006	0.15498
L1000_CPC012_MCF7_6H	Characteristic direction	BRD-K62459624	Homo sapiens	MCF7	In Vitro	10 uM	6hr	0.00671141	2.4432	0.130006	0.15498
L1000_CPC013_SKB_24H	Characteristic direction	Afatinib	Homo sapiens	SKB	In Vitro	10 uM	24hr	0.00671141	2.4432	0.130006	0.15498
L1000_CPC014_A375_6H	Characteristic direction	EMF-sumo1-2	Homo sapiens	A375	In Vitro	10 uM	6hr	0.00671141	2.4432	0.130006	0.15498
L1000_CPC014_A549_24H	Characteristic direction	Vecuronium	Homo sapiens	A549	In Vitro	10 uM	24hr	0.00671141	2.4432	0.130006	0.15498
L1000_CPC014_HCC515_6H	Characteristic direction	Everolimus	Homo sapiens	HCC515	In Vitro	10 uM	6hr	0.00671141	2.4432	0.130006	0.15498
L1000_CPC014_PHH_24H	Characteristic direction	Tetradecylthioacetic-acid	Homo sapiens	PHH	In Vitro	10 uM	24hr	0.00671141	2.4432	0.130006	0.15498
L1000_DOS055_A549_24H	Characteristic direction	Trichostatin-a	Homo sapiens	A549	In Vitro	10 uM	24hr	0.00671141	2.4432	0.130006	0.15498
L1000_HDAC001_MCF7_6H	Characteristic direction	Vorinostat	Homo sapiens	MCF7	In Vitro	10 uM	6hr	0.00671141	2.4432	0.130006	0.15498
L1000_HDAC002_PC3_24H	Characteristic direction	Vorinostat	Homo sapiens	PC3	In Vitro	0.078125 uM	24hr	0.00671141	2.4432	0.130006	0.15498
L1000_HOG002_MCF7_6H	Characteristic direction	Homoharringtonine	Homo sapiens	MCF7	In Vitro	3.33 uM	6hr	0.00671141	2.4432	0.130006	0.15498
L1000_HOG003_MCF7_6H	Characteristic direction	Withaferin-a	Homo sapiens	MCF7	In Vitro	0.3704 uM	6hr	0.00671141	2.4432	0.130006	0.15498
L1000_LJP001_MDAMB231_24H	Characteristic direction	HY-11007	Homo sapiens	MDAMB231	In Vitro	2 uM	24hr	0.00671141	2.4432	0.130006	0.15498
L1000_MUC.CP002_NKDBA_24H	Characteristic direction	Fenretinide	Homo sapiens	NKDBA	In Vitro	3.3333 uM	24hr	0.00671141	2.4432	0.130006	0.15498
DrugMatrix_Codelink	limma	Prazosin	Rattus norvegicus	cardiovascular system	In Vivo	limma combined	limma combined	0.0119658	1.69924	0.130016	0.768688
DrugMatrix_Codelink	limma	Diethylstilbestrol	Rattus norvegicus	kidney	In Vivo	2.8 mg/kg	6hr	0.00911854	2.45815	0.130156	0.670043
DrugMatrix_Codelink	limma	4-methylpyrazole	Rattus norvegicus	liver	In Vivo	155 mg/kg	3d	0.00911854	2.45815	0.130156	0.670043
GSE64075	Characteristic direction	Indomethacin	Mus musculus	adipose tissue	PharmOmics meta	PharmOmics meta	PharmOmics meta	0.00831947	1.90654	0.130214	0.405426
GSE65623	Characteristic direction	Dimethyl fumarate	Mus musculus	respiratory system	PharmOmics meta	PharmOmics meta	PharmOmics meta	0.00831947	1.90654	0.130214	0.405426
E-GEOD-62639	Characteristic direction	Tadalafil	Mus musculus	skeletal system	PharmOmics meta	PharmOmics meta	PharmOmics meta	0.00831947	1.90654	0.130214	0.405426
E-GEOD-62639	Characteristic direction	Impotence therapy	Mus musculus	skeletal system	PharmOmics meta	PharmOmics meta	PharmOmics meta	0.00831947	1.90654	0.130214	0.405426
E-GEOD-62639	Characteristic direction	Phosphodiesterase V inhibitor	Mus musculus	skeletal system	PharmOmics meta	PharmOmics meta	PharmOmics meta	0.00831947	1.90654	0.130214	0.405426
GSE65623	Characteristic direction	Immunomodulator	Mus musculus	respiratory system	PharmOmics meta	PharmOmics meta	PharmOmics meta	0.00831947	1.90654	0.130214	0.405426
TG-GATEs	limma	Phenacetin	Rattus norvegicus	kidney	In Vivo Single	2000 mg/kg	24hr	0.0128558	1.43166	0.130216	0.809906
DrugMatrix_TETRACYCLINE_hepatocyte, DrugMatrix_NEOMYCIN_liver, DrugMatrix_RIFAMPIN_hepatocyte, DrugMatrix_KANAMYCIN_hepatocyte, DrugMatrix_GENTAMICIN_hepatocyte, DrugMatrix_GENTAMICIN_liver, DrugMatrix_RIFABUTIN_liver, DrugMatrix_AMINOSALICYLIC ACID_liver, DrugMatrix_ENOXACIN_liver, DrugMatrix_OXYTETRACYCLINE_liver, DrugMatrix_ERYTHROMYCIN_liver, DrugMatrix_CHLOROXYLENOL_liver, DrugMatrix_ROXITHROMYCIN_liver, DrugMatrix_LOMEFLOXACIN_liver, TG-GATEs_tetracycline_in_vitro, TG-GATEs_tetracycline_in_vivo_single, TG-GATEs_tetracycline_in_vivo_repeat, TG-GATEs_ciprofloxacin_in_vitro, TG-GATEs_ciprofloxacin_in_vivo_single, TG-GATEs_ciprofloxacin_in_vivo_repeat, TG-GATEs_isoniazid_in_vitro, TG-GATEs_isoniazid_in_vivo_single, TG-GATEs_isoniazid_in_vivo_repeat, TG-GATEs_rifampicin_in_vitro, TG-GATEs_rifampicin_in_vivo_single, TG-GATEs_rifampicin_in_vivo_repeat, TG-GATEs_gentamicin_in_vitro, TG-GATEs_gentamicin_in_vivo_single, TG-GATEs_gentamicin_in_vivo_repeat, TG-GATEs_ethambutol_in_vitro, TG-GATEs_ethambutol_in_vivo_single, TG-GATEs_ethambutol_in_vivo_repeat, TG-GATEs_erythromycin_ethylsuccinate_in_vitro, TG-GATEs_erythromycin_ethylsuccinate_in_vivo_single, TG-GATEs_erythromycin_ethylsuccinate_in_vivo_repeat, TG-GATEs_cephalothin_in_vitro, TG-GATEs_cephalothin_in_vivo_single, TG-GATEs_cephalothin_in_vivo_repeat, TG-GATEs_chloramphenicol_in_vitro, TG-GATEs_chloramphenicol_in_vivo_single, TG-GATEs_chloramphenicol_in_vivo_repeat, TG-GATEs_ethionamide_in_vitro, TG-GATEs_ethionamide_in_vivo_single, TG-GATEs_ethionamide_in_vivo_repeat, TG-GATEs_nitrofurantoin_in_vitro, TG-GATEs_nitrofurantoin_in_vivo_single, TG-GATEs_nitrofurantoin_in_vivo_repeat, TG-GATEs_nitrofurazone_in_vitro, TG-GATEs_nitrofurazone_in_vivo_single, TG-GATEs_nitrofurazone_in_vivo_repeat	Characteristic direction	Antibacterial	Rattus norvegicus	liver	PharmOmics meta	PharmOmics meta	PharmOmics meta	0.0126917	1.22037	0.130355	0.801872
DrugMatrix_Codelink	limma	Doxorubicin	Rattus norvegicus	bone marrow	In Vivo	limma combined	limma combined	0.0129333	1.30521	0.130411	0.81305
DrugMatrix_Affy	limma	Sulindac	Rattus norvegicus	liver	In Vitro	750 uM	24hr	0.0127989	1.24512	0.130643	0.807391
TG-GATEs	limma	Ethambutol	Rattus norvegicus	liver	In Vivo Repeat	1000 mg/kg	29d	0.0127107	1.22425	0.130646	0.8032
TG-GATEs_chlorpheniramine_in_vitro, TG-GATEs_chlorpheniramine_in_vivo_single, TG-GATEs_chlorpheniramine_in_vivo_repeat	Characteristic direction	Chlorpheniramine maleate	Rattus norvegicus	liver	PharmOmics meta	PharmOmics meta	PharmOmics meta	0.0124138	1.57969	0.130673	0.78776
L1000_ASG001_PC3_24H	Characteristic direction	Radicicol	Homo sapiens	PC3	In Vitro	10 uM	24hr	0.00669643	2.43188	0.131283	0.153707
L1000_BRAF001_A375_24H	Characteristic direction	GDC-0879	Homo sapiens	A375	In Vitro	2.5 uM	24hr	0.00669643	2.43188	0.131283	0.153707
L1000_CPC001_HA1E_6H	Characteristic direction	Aminogenistein	Homo sapiens	HA1E	In Vitro	10 uM	6hr	0.00669643	2.43188	0.131283	0.153707
L1000_CPC004_HA1E_6H	Characteristic direction	Arcyriaflavin-a	Homo sapiens	HA1E	In Vitro	10 uM	6hr	0.00669643	2.43188	0.131283	0.153707
L1000_CPC004_HT29_6H	Characteristic direction	Primaquine	Homo sapiens	HT29	In Vitro	10 uM	6hr	0.00669643	2.43188	0.131283	0.153707
L1000_CPC004_HT29_6H	Characteristic direction	Tyrphostin-AG-82	Homo sapiens	HT29	In Vitro	10 uM	6hr	0.00669643	2.43188	0.131283	0.153707
L1000_CPC004_PC3_24H	Characteristic direction	Dexamethasone	Homo sapiens	PC3	In Vitro	10 uM	24hr	0.00669643	2.43188	0.131283	0.153707
L1000_CPC004_PC3_24H	Characteristic direction	Immethridine	Homo sapiens	PC3	In Vitro	10 uM	24hr	0.00669643	2.43188	0.131283	0.153707
L1000_CPC004_VCAP_24H	Characteristic direction	Dienestrol	Homo sapiens	VCAP	In Vitro	10 uM	24hr	0.00669643	2.43188	0.131283	0.153707
L1000_CPC005_A375_6H	Characteristic direction	Piribedil	Homo sapiens	A375	In Vitro	10 uM	6hr	0.00669643	2.43188	0.131283	0.153707
L1000_CPC005_HCC515_6H	Characteristic direction	Wortmannin	Homo sapiens	HCC515	In Vitro	10 uM	6hr	0.00669643	2.43188	0.131283	0.153707
L1000_CPC005_VCAP_24H	Characteristic direction	Bergenin	Homo sapiens	VCAP	In Vitro	10 uM	24hr	0.00669643	2.43188	0.131283	0.153707
L1000_CPC005_VCAP_24H	Characteristic direction	Benzamil	Homo sapiens	VCAP	In Vitro	10 uM	24hr	0.00669643	2.43188	0.131283	0.153707
L1000_CPC005_VCAP_6H	Characteristic direction	Fluphenazine	Homo sapiens	VCAP	In Vitro	10 uM	6hr	0.00669643	2.43188	0.131283	0.153707
L1000_CPC006_HEPG2_6H	Characteristic direction	Phenethyl-isothiocyanate	Homo sapiens	HEPG2	In Vitro	10 uM	6hr	0.00669643	2.43188	0.131283	0.153707
L1000_CPC006_HEPG2_6H	Characteristic direction	Parthenolide	Homo sapiens	HEPG2	In Vitro	20 uM	6hr	0.00669643	2.43188	0.131283	0.153707
L1000_CPC006_NOMO1_6H	Characteristic direction	Prostaglandin-a1	Homo sapiens	NOMO1	In Vitro	1 uM	6hr	0.00669643	2.43188	0.131283	0.153707
L1000_CPC006_PC3_24H	Characteristic direction	Etomoxir	Homo sapiens	PC3	In Vitro	88.8 uM	24hr	0.00669643	2.43188	0.131283	0.153707
L1000_CPC006_PC3_6H	Characteristic direction	Forskolin	Homo sapiens	PC3	In Vitro	10 uM	6hr	0.00669643	2.43188	0.131283	0.153707
L1000_CPC006_SNGM_6H	Characteristic direction	Chaetocin	Homo sapiens	SNGM	In Vitro	0.08 uM	6hr	0.00669643	2.43188	0.131283	0.153707
L1000_CPC007_A375_24H	Characteristic direction	BRD-K54018158	Homo sapiens	A375	In Vitro	10 uM	24hr	0.00669643	2.43188	0.131283	0.153707
L1000_CPC008_HEPG2_6H	Characteristic direction	BRD-K20492338	Homo sapiens	HEPG2	In Vitro	10 uM	6hr	0.00669643	2.43188	0.131283	0.153707
L1000_CPC008_PC3_6H	Characteristic direction	BRD-K87726525	Homo sapiens	PC3	In Vitro	10 uM	6hr	0.00669643	2.43188	0.131283	0.153707
L1000_CPC011_PC3_24H	Characteristic direction	Azelastine	Homo sapiens	PC3	In Vitro	10 uM	24hr	0.00669643	2.43188	0.131283	0.153707
L1000_CPC012_A549_6H	Characteristic direction	Latrunculin-b	Homo sapiens	A549	In Vitro	10 uM	6hr	0.00669643	2.43188	0.131283	0.153707
L1000_CPC012_ASC_24H	Characteristic direction	Geldanamycin	Homo sapiens	ASC	In Vitro	10 uM	24hr	0.00669643	2.43188	0.131283	0.153707
L1000_CPC012_MCF7_24H	Characteristic direction	BRD-K84114569	Homo sapiens	MCF7	In Vitro	10 uM	24hr	0.00669643	2.43188	0.131283	0.153707
L1000_CPC013_HCC515_6H	Characteristic direction	BRD-K86631041	Homo sapiens	HCC515	In Vitro	10 uM	6hr	0.00669643	2.43188	0.131283	0.153707
L1000_CPC014_ASC_24H	Characteristic direction	BRD-K48576794	Homo sapiens	ASC	In Vitro	10 uM	24hr	0.00669643	2.43188	0.131283	0.153707
L1000_CPC014_PC3_24H	Characteristic direction	PU-H71	Homo sapiens	PC3	In Vitro	10 uM	24hr	0.00669643	2.43188	0.131283	0.153707
L1000_CPC014_VCAP_24H	Characteristic direction	BRD-K09191212	Homo sapiens	VCAP	In Vitro	10 uM	24hr	0.00669643	2.43188	0.131283	0.153707
L1000_CPC019_A375_6H	Characteristic direction	Geldanamycin	Homo sapiens	A375	In Vitro	10 uM	6hr	0.00669643	2.43188	0.131283	0.153707
L1000_CPC020_A549_6H	Characteristic direction	Acetylcholine	Homo sapiens	A549	In Vitro	10 uM	6hr	0.00669643	2.43188	0.131283	0.153707
L1000_DOS025_VCAP_24H	Characteristic direction	Sirolimus	Homo sapiens	VCAP	In Vitro	10 uM	24hr	0.00669643	2.43188	0.131283	0.153707
L1000_LJP001_BT20_24H	Characteristic direction	KIN001-055	Homo sapiens	BT20	In Vitro	0.08 uM	24hr	0.00669643	2.43188	0.131283	0.153707
L1000_LJP001_MCF7_24H	Characteristic direction	WZ-3105	Homo sapiens	MCF7	In Vitro	0.08 uM	24hr	0.00669643	2.43188	0.131283	0.153707
L1000_LJP001_MDAMB231_6H	Characteristic direction	PHA-793887	Homo sapiens	MDAMB231	In Vitro	0.4 uM	6hr	0.00669643	2.43188	0.131283	0.153707
L1000_LJP002_BT20_6H	Characteristic direction	TG-101348	Homo sapiens	BT20	In Vitro	10 uM	6hr	0.00669643	2.43188	0.131283	0.153707
L1000_LJP002_BT20_6H	Characteristic direction	VX-745	Homo sapiens	BT20	In Vitro	0.08 uM	6hr	0.00669643	2.43188	0.131283	0.153707
L1000_LJP002_MCF7_6H	Characteristic direction	MK-1775	Homo sapiens	MCF7	In Vitro	10 uM	6hr	0.00669643	2.43188	0.131283	0.153707
L1000_MUC.CP003_MCF7_24H	Characteristic direction	Niclosamide	Homo sapiens	MCF7	In Vitro	3.3333 uM	24hr	0.00669643	2.43188	0.131283	0.153707
L1000_NMH002_NEU_6H	Characteristic direction	Forskolin	Homo sapiens	NEU	In Vitro	10 uM	6hr	0.00669643	2.43188	0.131283	0.153707
L1000_NMH002_NPC_24H	Characteristic direction	PI-103	Homo sapiens	NPC	In Vitro	10 uM	24hr	0.00669643	2.43188	0.131283	0.153707
DrugMatrix_Codelink	limma	Valsartan	Rattus norvegicus	kidney	In Vivo	1000 mg/kg	5d	0.0125471	1.53677	0.131315	0.796109
DrugMatrix_Codelink	limma	Cadmium acetate	Rattus norvegicus	kidney	In Vivo	limma combined	limma combined	0.0119454	1.69448	0.131321	0.76785
TG-GATEs	limma	Nitrosodiethylamine	Rattus norvegicus	liver	In Vivo Single	30 mg/kg	9hr	0.0129366	1.3449	0.131488	0.81319
DrugMatrix_Codelink	limma	Dipyrone	Rattus norvegicus	liver	In Vivo	1636 mg/kg	24hr	0.0128323	1.42821	0.131878	0.808998
DrugMatrix_Codelink	limma	Dexibuprofen	Rattus norvegicus	kidney	In Vivo	limma combined	limma combined	0.0128645	1.4097	0.131994	0.810326
DrugMatrix_Affy	limma	Chlorambucil	Rattus norvegicus	liver	In Vivo	4.5 mg/kg	3d	0.0127827	1.44849	0.132162	0.806483
DrugMatrix_Codelink	limma	4-chloroaniline	Rattus norvegicus	kidney	In Vivo	75 mg/kg	3d	0.0110375	1.90289	0.132189	0.734072
DrugMatrix_Affy	limma	Clotrimazole	Rattus norvegicus	liver	In Vivo	89 mg/kg	24hr	0.0110375	1.90289	0.132189	0.734072
TG-GATEs	limma	Colchicine	Rattus norvegicus	liver	In Vitro	5000 uM	2hr	0.01287	1.27428	0.132234	0.810745
L1000_CPC005_PC3_24H	Characteristic direction	Tetrindole	Homo sapiens	PC3	In Vitro	10 uM	24hr	0.00702988	2.08461	0.132295	0.179647
GSE42808, E-GEOD-42808	Characteristic direction	Telmisartan	Homo sapiens	cardiovascular system	PharmOmics meta	PharmOmics meta	PharmOmics meta	0.00724638	1.62117	0.13236	0.191989
GSE42808, E-GEOD-42808	Characteristic direction	Angiotensin II receptor antagonist	Homo sapiens	cardiovascular system	PharmOmics meta	PharmOmics meta	PharmOmics meta	0.00724638	1.62117	0.13236	0.191989
GSE34072	Characteristic direction	Valproic	Mus musculus	breast	PharmOmics meta	PharmOmics meta	PharmOmics meta	0.00829187	1.89581	0.132378	0.399225
GSE62249	Characteristic direction	Vemurafenib	Mus musculus	immune system	PharmOmics meta	PharmOmics meta	PharmOmics meta	0.00829187	1.89581	0.132378	0.399225
L1000_CPC001_HCC515_24H	Characteristic direction	MDM2-inhibitor	Homo sapiens	HCC515	In Vitro	10 uM	24hr	0.00668151	2.42069	0.132564	0.152354
L1000_CPC002_PC3_6H	Characteristic direction	SB-203580	Homo sapiens	PC3	In Vitro	10 uM	6hr	0.00668151	2.42069	0.132564	0.152354
L1000_CPC004_HCC515_24H	Characteristic direction	Ouabain	Homo sapiens	HCC515	In Vitro	10 uM	24hr	0.00668151	2.42069	0.132564	0.152354
L1000_CPC004_HCC515_6H	Characteristic direction	Exemestane	Homo sapiens	HCC515	In Vitro	10 uM	6hr	0.00668151	2.42069	0.132564	0.152354
L1000_CPC004_VCAP_24H	Characteristic direction	Simvastatin	Homo sapiens	VCAP	In Vitro	10 uM	24hr	0.00668151	2.42069	0.132564	0.152354
L1000_CPC005_VCAP_24H	Characteristic direction	Alimemazine	Homo sapiens	VCAP	In Vitro	10 uM	24hr	0.00668151	2.42069	0.132564	0.152354
L1000_CPC006_A375_24H	Characteristic direction	NFKB-activation-inhibitor-II	Homo sapiens	A375	In Vitro	6 uM	24hr	0.00668151	2.42069	0.132564	0.152354
L1000_CPC006_JHUEM2_6H	Characteristic direction	NSC-632839	Homo sapiens	JHUEM2	In Vitro	10 uM	6hr	0.00668151	2.42069	0.132564	0.152354
L1000_CPC006_PC3_24H	Characteristic direction	Quiflapon	Homo sapiens	PC3	In Vitro	80 uM	24hr	0.00668151	2.42069	0.132564	0.152354
L1000_CPC007_HA1E_24H	Characteristic direction	BRD-K24468827	Homo sapiens	HA1E	In Vitro	10 uM	24hr	0.00668151	2.42069	0.132564	0.152354
L1000_CPC007_HT29_6H	Characteristic direction	FU-JMBII127B	Homo sapiens	HT29	In Vitro	10 uM	6hr	0.00668151	2.42069	0.132564	0.152354
L1000_CPC007_PC3_6H	Characteristic direction	BRD-K00925050	Homo sapiens	PC3	In Vitro	10 uM	6hr	0.00668151	2.42069	0.132564	0.152354
L1000_CPC008_A375_6H	Characteristic direction	BRD-K88707333	Homo sapiens	A375	In Vitro	10 uM	6hr	0.00668151	2.42069	0.132564	0.152354
L1000_CPC008_HCC515_6H	Characteristic direction	BRD-K28362289	Homo sapiens	HCC515	In Vitro	10 uM	6hr	0.00668151	2.42069	0.132564	0.152354
L1000_CPC011_A375_6H	Characteristic direction	Disulfiram	Homo sapiens	A375	In Vitro	10 uM	6hr	0.00668151	2.42069	0.132564	0.152354
L1000_CPC011_PC3_24H	Characteristic direction	Ebselen	Homo sapiens	PC3	In Vitro	10 uM	24hr	0.00668151	2.42069	0.132564	0.152354
L1000_CPC013_A375_6H	Characteristic direction	AZD-7762	Homo sapiens	A375	In Vitro	10 uM	6hr	0.00668151	2.42069	0.132564	0.152354
L1000_CPC013_A549_6H	Characteristic direction	BRD-K92489476	Homo sapiens	A549	In Vitro	10 uM	6hr	0.00668151	2.42069	0.132564	0.152354
L1000_CPC013_HEPG2_6H	Characteristic direction	Danusertib	Homo sapiens	HEPG2	In Vitro	10 uM	6hr	0.00668151	2.42069	0.132564	0.152354
L1000_CPC013_HEPG2_6H	Characteristic direction	Tozasertib	Homo sapiens	HEPG2	In Vitro	10 uM	6hr	0.00668151	2.42069	0.132564	0.152354
L1000_CPC014_A375_6H	Characteristic direction	Vinorelbine	Homo sapiens	A375	In Vitro	10 uM	6hr	0.00668151	2.42069	0.132564	0.152354
L1000_CPC014_HT29_6H	Characteristic direction	Xanthohumol	Homo sapiens	HT29	In Vitro	10 uM	6hr	0.00668151	2.42069	0.132564	0.152354
L1000_CPC014_PC3_6H	Characteristic direction	Eicosatetraynoic-acid	Homo sapiens	PC3	In Vitro	10 uM	6hr	0.00668151	2.42069	0.132564	0.152354
L1000_CPC014_SKB_24H	Characteristic direction	SB-525334	Homo sapiens	SKB	In Vitro	10 uM	24hr	0.00668151	2.42069	0.132564	0.152354
L1000_CPC014_VCAP_24H	Characteristic direction	Acitretin	Homo sapiens	VCAP	In Vitro	10 uM	24hr	0.00668151	2.42069	0.132564	0.152354
L1000_CPC020_MCF7_6H	Characteristic direction	Raloxifene	Homo sapiens	MCF7	In Vitro	10 uM	6hr	0.00668151	2.42069	0.132564	0.152354
L1000_DOS012_VCAP_6H	Characteristic direction	Wortmannin	Homo sapiens	VCAP	In Vitro	10 uM	6hr	0.00668151	2.42069	0.132564	0.152354
L1000_LJP001_BT20_6H	Characteristic direction	ZSTK-474	Homo sapiens	BT20	In Vitro	0.08 uM	6hr	0.00668151	2.42069	0.132564	0.152354
L1000_LJP001_HS578T_6H	Characteristic direction	PF-562271	Homo sapiens	HS578T	In Vitro	2 uM	6hr	0.00668151	2.42069	0.132564	0.152354
L1000_LJP001_MCF7_24H	Characteristic direction	NVP-TAE684	Homo sapiens	MCF7	In Vitro	2 uM	24hr	0.00668151	2.42069	0.132564	0.152354
L1000_LJP001_MCF7_24H	Characteristic direction	HG-5-113-01	Homo sapiens	MCF7	In Vitro	10 uM	24hr	0.00668151	2.42069	0.132564	0.152354
L1000_LJP001_SKBR3_24H	Characteristic direction	WYE-125132	Homo sapiens	SKBR3	In Vitro	10 uM	24hr	0.00668151	2.42069	0.132564	0.152354
L1000_LJP001_SKBR3_24H	Characteristic direction	GSK-3-inhibitor-II	Homo sapiens	SKBR3	In Vitro	10 uM	24hr	0.00668151	2.42069	0.132564	0.152354
L1000_MUC.CP003_MCF7_6H	Characteristic direction	CGS-15943	Homo sapiens	MCF7	In Vitro	20 uM	6hr	0.00668151	2.42069	0.132564	0.152354
L1000_MUC.CP003_MCF7_6H	Characteristic direction	SA-792541	Homo sapiens	MCF7	In Vitro	3.3333 uM	6hr	0.00668151	2.42069	0.132564	0.152354
DrugMatrix_Affy	limma	Citalopram	Rattus norvegicus	liver	In Vitro	limma combined	limma combined	0.0124224	1.18418	0.132586	0.788075
GSE19290, DrugMatrix_VINBLASTINE_heart	Characteristic direction	Vinblastine	Rattus norvegicus	cardiovascular system	PharmOmics meta	PharmOmics meta	PharmOmics meta	0.011925	1.68975	0.132632	0.767046
DrugMatrix_Codelink	limma	Stavudine	Rattus norvegicus	liver	In Vivo	limma combined	limma combined	0.0123796	1.57327	0.132881	0.785664
DrugMatrix_Affy	limma	Valproic	Rattus norvegicus	liver	In Vitro	1000 uM	16hr	0.0125828	1.20292	0.132937	0.79782
DrugMatrix_Codelink	limma	Cadmium chloride	Rattus norvegicus	liver	In Vitro	limma combined	limma combined	0.0127701	1.44659	0.133038	0.805924
TG-GATEs	limma	Doxorubicin	Homo sapiens	liver	In Vitro	0.4 uM	8hr	0.00392157	7.30049	0.133112	0.0600973
DrugMatrix_Codelink	limma	Bromisovalum	Rattus norvegicus	cardiovascular system	In Vivo	250 mg/kg	3d	0.00724638	3.24118	0.13318	0.613246
DrugMatrix_Codelink	limma	Tranilast	Rattus norvegicus	cardiovascular system	In Vivo	1100 mg/kg	24hr	0.00724638	3.24118	0.13318	0.613246
TG-GATEs	limma	Clofibrate	Rattus norvegicus	liver	In Vivo Single	300 mg/kg	24hr	0.0129068	1.31497	0.133701	0.812212
DrugMatrix_Codelink	limma	1-naphthyl isothiocyanate	Rattus norvegicus	liver	In Vivo	60 mg/kg	3d	0.0126984	1.4689	0.133776	0.802361
DrugMatrix_Codelink	limma	Safrole	Rattus norvegicus	liver	In Vivo	488 mg/kg	5d	0.0126984	1.4689	0.133776	0.802361
GSE22184, GSE59368	Characteristic direction	Etoposide	Homo sapiens	skeletal system	PharmOmics meta	PharmOmics meta	PharmOmics meta	0.00666667	2.40963	0.13385	0.151162
L1000_CPC001_VCAP_6H	Characteristic direction	Purmorphamine	Homo sapiens	VCAP	In Vitro	10 uM	6hr	0.00666667	2.40963	0.13385	0.151162
L1000_CPC002_HCC515_6H	Characteristic direction	U-0126	Homo sapiens	HCC515	In Vitro	10 uM	6hr	0.00666667	2.40963	0.13385	0.151162
L1000_CPC002_PC3_24H	Characteristic direction	GTP-14564	Homo sapiens	PC3	In Vitro	10 uM	24hr	0.00666667	2.40963	0.13385	0.151162
L1000_CPC003_HA1E_6H	Characteristic direction	SSR-69071	Homo sapiens	HA1E	In Vitro	10 uM	6hr	0.00666667	2.40963	0.13385	0.151162
L1000_CPC003_VCAP_6H	Characteristic direction	DUP-697	Homo sapiens	VCAP	In Vitro	10 uM	6hr	0.00666667	2.40963	0.13385	0.151162
L1000_CPC004_HCC515_6H	Characteristic direction	Ouabain	Homo sapiens	HCC515	In Vitro	10 uM	6hr	0.00666667	2.40963	0.13385	0.151162
L1000_CPC004_HT29_6H	Characteristic direction	Bisphenol-a	Homo sapiens	HT29	In Vitro	10 uM	6hr	0.00666667	2.40963	0.13385	0.151162
L1000_CPC004_VCAP_24H	Characteristic direction	Triclosan	Homo sapiens	VCAP	In Vitro	10 uM	24hr	0.00666667	2.40963	0.13385	0.151162
L1000_CPC006_PC3_24H	Characteristic direction	FGIN-1-27	Homo sapiens	PC3	In Vitro	10 uM	24hr	0.00666667	2.40963	0.13385	0.151162
L1000_CPC006_PC3_6H	Characteristic direction	Brefeldin-a	Homo sapiens	PC3	In Vitro	0.09 uM	6hr	0.00666667	2.40963	0.13385	0.151162
L1000_CPC008_HCC515_6H	Characteristic direction	BRD-K78984681	Homo sapiens	HCC515	In Vitro	10 uM	6hr	0.00666667	2.40963	0.13385	0.151162
L1000_CPC008_HCC515_6H	Characteristic direction	BRD-K95037415	Homo sapiens	HCC515	In Vitro	10 uM	6hr	0.00666667	2.40963	0.13385	0.151162
L1000_CPC008_MCF7_6H	Characteristic direction	BRD-K95117060	Homo sapiens	MCF7	In Vitro	10 uM	6hr	0.00666667	2.40963	0.13385	0.151162
L1000_CPC010_HCC515_6H	Characteristic direction	BRD-A18411371	Homo sapiens	HCC515	In Vitro	10 uM	6hr	0.00666667	2.40963	0.13385	0.151162
L1000_CPC011_A375_6H	Characteristic direction	Loxoprofen	Homo sapiens	A375	In Vitro	10 uM	6hr	0.00666667	2.40963	0.13385	0.151162
L1000_CPC012_HCC515_6H	Characteristic direction	BRD-K59980915	Homo sapiens	HCC515	In Vitro	10 uM	6hr	0.00666667	2.40963	0.13385	0.151162
L1000_CPC012_MCF7_24H	Characteristic direction	BRD-K76425827	Homo sapiens	MCF7	In Vitro	10 uM	24hr	0.00666667	2.40963	0.13385	0.151162
L1000_CPC012_PC3_6H	Characteristic direction	BRD-K11981252	Homo sapiens	PC3	In Vitro	10 uM	6hr	0.00666667	2.40963	0.13385	0.151162
L1000_CPC012_VCAP_6H	Characteristic direction	BRD-K47709646	Homo sapiens	VCAP	In Vitro	10 uM	6hr	0.00666667	2.40963	0.13385	0.151162
L1000_CPC013_A375_6H	Characteristic direction	Cyclopamine	Homo sapiens	A375	In Vitro	10 uM	6hr	0.00666667	2.40963	0.13385	0.151162
L1000_CPC013_A549_6H	Characteristic direction	AZD-7762	Homo sapiens	A549	In Vitro	10 uM	6hr	0.00666667	2.40963	0.13385	0.151162
L1000_CPC013_MCF7_24H	Characteristic direction	Decitabine	Homo sapiens	MCF7	In Vitro	10 uM	24hr	0.00666667	2.40963	0.13385	0.151162
L1000_CPC013_MCF7_6H	Characteristic direction	ON-01910	Homo sapiens	MCF7	In Vitro	10 uM	6hr	0.00666667	2.40963	0.13385	0.151162
L1000_CPC014_A549_24H	Characteristic direction	GSK-1070916	Homo sapiens	A549	In Vitro	10 uM	24hr	0.00666667	2.40963	0.13385	0.151162
L1000_CPC014_A549_24H	Characteristic direction	Canertinib	Homo sapiens	A549	In Vitro	10 uM	24hr	0.00666667	2.40963	0.13385	0.151162
L1000_CPD001_MCF7_24H	Characteristic direction	Terfenadine	Homo sapiens	MCF7	In Vitro	10 uM	24hr	0.00666667	2.40963	0.13385	0.151162
L1000_DOSBIO002_HT29_24H	Characteristic direction	LY-294002	Homo sapiens	HT29	In Vitro	3.33333 uM	24hr	0.00666667	2.40963	0.13385	0.151162
L1000_HOG002_MCF7_24H	Characteristic direction	Sirolimus	Homo sapiens	MCF7	In Vitro	0.3704 uM	24hr	0.00666667	2.40963	0.13385	0.151162
L1000_HOG002_MCF7_6H	Characteristic direction	Homoharringtonine	Homo sapiens	MCF7	In Vitro	0.1235 uM	6hr	0.00666667	2.40963	0.13385	0.151162
L1000_LJP001_BT20_24H	Characteristic direction	AS-601245	Homo sapiens	BT20	In Vitro	2 uM	24hr	0.00666667	2.40963	0.13385	0.151162
L1000_LJP001_MCF10A_6H	Characteristic direction	AS-605240	Homo sapiens	MCF10A	In Vitro	10 uM	6hr	0.00666667	2.40963	0.13385	0.151162
L1000_LJP001_MCF7_6H	Characteristic direction	Alvocidib	Homo sapiens	MCF7	In Vitro	0.4 uM	6hr	0.00666667	2.40963	0.13385	0.151162
L1000_LJP001_SKBR3_6H	Characteristic direction	GSK-429286A	Homo sapiens	SKBR3	In Vitro	2 uM	6hr	0.00666667	2.40963	0.13385	0.151162
L1000_LJP002_HS578T_6H	Characteristic direction	JWE-035	Homo sapiens	HS578T	In Vitro	0.4 uM	6hr	0.00666667	2.40963	0.13385	0.151162
L1000_MUC.CP002_MCF7_24H	Characteristic direction	Trichostatin-a	Homo sapiens	MCF7	In Vitro	10 uM	24hr	0.00666667	2.40963	0.13385	0.151162
L1000_NMH002_NEU_6H	Characteristic direction	Troglitazone	Homo sapiens	NEU	In Vitro	10 uM	6hr	0.00666667	2.40963	0.13385	0.151162
DrugMatrix_Codelink	limma	Paroxetine	Rattus norvegicus	cardiovascular system	In Vivo	104 mg/kg	5d	0.0110132	1.8946	0.133873	0.733163
DrugMatrix_Affy	limma	4-nonylphenol	Rattus norvegicus	kidney	In Vivo	limma combined	limma combined	0.0110132	1.8946	0.133873	0.733163
GSE6476, GSE35761, GSE35763, GSE35765, GSE43261	Characteristic direction	Fluoxetine	Mus musculus	nervous system	PharmOmics meta	PharmOmics meta	PharmOmics meta	0.00862069	1.6808	0.133894	0.446512
TG-GATEs	limma	Carbamazepine	Rattus norvegicus	liver	In Vivo Single	limma combined	limma combined	0.0128308	1.26292	0.134163	0.808858
GSE47844	Characteristic direction	Clofibrate	Mus musculus	liver	PharmOmics meta	PharmOmics meta	PharmOmics meta	0.00726392	2.4103	0.1342	0.355039
DrugMatrix_Codelink	limma	Loratadine	Rattus norvegicus	liver	In Vitro	limma combined	limma combined	0.0128996	1.31406	0.134333	0.811723
TG-GATEs	limma	Etoposide	Rattus norvegicus	liver	In Vitro	70 uM	24hr	0.0128315	1.405	0.134408	0.808928
DrugMatrix_Codelink	limma	Camptothecin	Rattus norvegicus	bone marrow	In Vivo	limma combined	limma combined	0.0121581	1.61813	0.134697	0.776687
GSE62813, GSE73571, GSE75620, GSE96792, GSE96793, GSE96794, GSE96796	Characteristic direction	Sorafenib	Homo sapiens	liver	PharmOmics meta	PharmOmics meta	PharmOmics meta	0.00721154	1.76254	0.134711	0.189572
DrugMatrix_Codelink	limma	Bromhexine	Rattus norvegicus	liver	In Vivo	1200 mg/kg	24hr	0.0128894	1.30589	0.134857	0.811269
TG-GATEs	limma	Acetamidofluorene	Rattus norvegicus	liver	In Vivo Single	1000 mg/kg	9hr	0.0128425	1.2709	0.134967	0.809278
DrugMatrix_Codelink	limma	Procarbazine	Rattus norvegicus	spleen	In Vivo	27 mg/kg	24hr	0.0102302	2.07795	0.134988	0.70211
DrugMatrix_Affy	limma	Rofecoxib	Rattus norvegicus	cardiovascular system	In Vivo	775 mg/kg	3d	0.0102302	2.07795	0.134988	0.70211
TG-GATEs	limma	Acetamidofluorene	Rattus norvegicus	liver	In Vivo Single	100 mg/kg	6hr	0.0102302	2.07795	0.134988	0.70211
GSE73396	Characteristic direction	Verteporfin	Homo sapiens	liver	PharmOmics meta	PharmOmics meta	PharmOmics meta	0.00665188	2.39866	0.13514	0.149857
GSE73396	Characteristic direction	Photosensitizer	Homo sapiens	liver	PharmOmics meta	PharmOmics meta	PharmOmics meta	0.00665188	2.39866	0.13514	0.149857
L1000_CPC001_HA1E_24H	Characteristic direction	MDM2-inhibitor	Homo sapiens	HA1E	In Vitro	10 uM	24hr	0.00665188	2.39866	0.13514	0.149857
L1000_CPC001_HA1E_6H	Characteristic direction	Pinocembrin	Homo sapiens	HA1E	In Vitro	10 uM	6hr	0.00665188	2.39866	0.13514	0.149857
L1000_CPC001_VCAP_6H	Characteristic direction	Caffeic-acid	Homo sapiens	VCAP	In Vitro	10 uM	6hr	0.00665188	2.39866	0.13514	0.149857
L1000_CPC002_PC3_24H	Characteristic direction	Clomipramine	Homo sapiens	PC3	In Vitro	10 uM	24hr	0.00665188	2.39866	0.13514	0.149857
L1000_CPC005_HA1E_24H	Characteristic direction	Chromanol	Homo sapiens	HA1E	In Vitro	10 uM	24hr	0.00665188	2.39866	0.13514	0.149857
L1000_CPC005_HT29_6H	Characteristic direction	Dilazep	Homo sapiens	HT29	In Vitro	10 uM	6hr	0.00665188	2.39866	0.13514	0.149857
L1000_CPC005_MCF7_6H	Characteristic direction	Nicotine	Homo sapiens	MCF7	In Vitro	10 uM	6hr	0.00665188	2.39866	0.13514	0.149857
L1000_CPC006_A375_24H	Characteristic direction	AICA-ribonucleotide	Homo sapiens	A375	In Vitro	10 uM	24hr	0.00665188	2.39866	0.13514	0.149857
L1000_CPC006_A549_24H	Characteristic direction	15-delta-prostaglandin-j2	Homo sapiens	A549	In Vitro	10 uM	24hr	0.00665188	2.39866	0.13514	0.149857
L1000_CPC006_HA1E_24H	Characteristic direction	Amiodarone	Homo sapiens	HA1E	In Vitro	10 uM	24hr	0.00665188	2.39866	0.13514	0.149857
L1000_CPC006_HA1E_24H	Characteristic direction	Tyrphostin-1	Homo sapiens	HA1E	In Vitro	10 uM	24hr	0.00665188	2.39866	0.13514	0.149857
L1000_CPC006_PC3_6H	Characteristic direction	Mepacrine	Homo sapiens	PC3	In Vitro	10 uM	6hr	0.00665188	2.39866	0.13514	0.149857
L1000_CPC006_VCAP_6H	Characteristic direction	Niclosamide	Homo sapiens	VCAP	In Vitro	10 uM	6hr	0.00665188	2.39866	0.13514	0.149857
L1000_CPC007_A375_24H	Characteristic direction	BRD-K55502647	Homo sapiens	A375	In Vitro	10 uM	24hr	0.00665188	2.39866	0.13514	0.149857
L1000_CPC007_PC3_6H	Characteristic direction	BRD-K63770300	Homo sapiens	PC3	In Vitro	10 uM	6hr	0.00665188	2.39866	0.13514	0.149857
L1000_CPC007_VCAP_6H	Characteristic direction	K784-3187	Homo sapiens	VCAP	In Vitro	10 uM	6hr	0.00665188	2.39866	0.13514	0.149857
L1000_CPC008_A375_6H	Characteristic direction	KU-C104495	Homo sapiens	A375	In Vitro	10 uM	6hr	0.00665188	2.39866	0.13514	0.149857
L1000_CPC010_VCAP_6H	Characteristic direction	BRD-A84524947	Homo sapiens	VCAP	In Vitro	10 uM	6hr	0.00665188	2.39866	0.13514	0.149857
L1000_CPC011_A549_24H	Characteristic direction	Calcitriol	Homo sapiens	A549	In Vitro	10 uM	24hr	0.00665188	2.39866	0.13514	0.149857
L1000_CPC011_A549_6H	Characteristic direction	Risperidone	Homo sapiens	A549	In Vitro	10 uM	6hr	0.00665188	2.39866	0.13514	0.149857
L1000_CPC011_PC3_6H	Characteristic direction	Tosufloxacin	Homo sapiens	PC3	In Vitro	10 uM	6hr	0.00665188	2.39866	0.13514	0.149857
L1000_CPC012_NPC_24H	Characteristic direction	Lapatinib	Homo sapiens	NPC	In Vitro	10 uM	24hr	0.00665188	2.39866	0.13514	0.149857
L1000_CPC013_MCF7_6H	Characteristic direction	BRD-K07161233	Homo sapiens	MCF7	In Vitro	10 uM	6hr	0.00665188	2.39866	0.13514	0.149857
L1000_CPC013_VCAP_6H	Characteristic direction	NVP-TAE684	Homo sapiens	VCAP	In Vitro	10 uM	6hr	0.00665188	2.39866	0.13514	0.149857
L1000_CPC014_A375_6H	Characteristic direction	Prostaglandin	Homo sapiens	A375	In Vitro	10 uM	6hr	0.00665188	2.39866	0.13514	0.149857
L1000_CPC014_A549_24H	Characteristic direction	Sirolimus	Homo sapiens	A549	In Vitro	10 uM	24hr	0.00665188	2.39866	0.13514	0.149857
L1000_CPC014_ASC_24H	Characteristic direction	Ochratoxin-a	Homo sapiens	ASC	In Vitro	10 uM	24hr	0.00665188	2.39866	0.13514	0.149857
L1000_CPC014_MCF7_24H	Characteristic direction	PD-173074	Homo sapiens	MCF7	In Vitro	10 uM	24hr	0.00665188	2.39866	0.13514	0.149857
L1000_CPC014_PHH_24H	Characteristic direction	Tretinoin	Homo sapiens	PHH	In Vitro	10 uM	24hr	0.00665188	2.39866	0.13514	0.149857
L1000_CPC014_PHH_24H	Characteristic direction	Pazopanib	Homo sapiens	PHH	In Vitro	10 uM	24hr	0.00665188	2.39866	0.13514	0.149857
L1000_CPC014_SKB_24H	Characteristic direction	Deoxycholic-acid	Homo sapiens	SKB	In Vitro	10 uM	24hr	0.00665188	2.39866	0.13514	0.149857
L1000_DOSBIO002_NEU_24H	Characteristic direction	Vorinostat	Homo sapiens	NEU	In Vitro	1.11111 uM	24hr	0.00665188	2.39866	0.13514	0.149857
L1000_ERG015_VCAP_6H	Characteristic direction	Trichostatin-a	Homo sapiens	VCAP	In Vitro	0.08 uM	6hr	0.00665188	2.39866	0.13514	0.149857
L1000_LJP001_HS578T_24H	Characteristic direction	JW-7-24-1	Homo sapiens	HS578T	In Vitro	10 uM	24hr	0.00665188	2.39866	0.13514	0.149857
L1000_LJP001_HS578T_6H	Characteristic direction	AS-601245	Homo sapiens	HS578T	In Vitro	0.08 uM	6hr	0.00665188	2.39866	0.13514	0.149857
L1000_LJP001_MCF10A_6H	Characteristic direction	BMS-345541	Homo sapiens	MCF10A	In Vitro	10 uM	6hr	0.00665188	2.39866	0.13514	0.149857
L1000_LJP001_MDAMB231_24H	Characteristic direction	GDC-0941	Homo sapiens	MDAMB231	In Vitro	10 uM	24hr	0.00665188	2.39866	0.13514	0.149857
L1000_LJP002_HS578T_6H	Characteristic direction	AZD-5438	Homo sapiens	HS578T	In Vitro	0.4 uM	6hr	0.00665188	2.39866	0.13514	0.149857
L1000_MUC.CP002_MCF7_24H	Characteristic direction	MG-132	Homo sapiens	MCF7	In Vitro	3.3333 uM	24hr	0.00665188	2.39866	0.13514	0.149857
L1000_RAD001_HCC515_6H	Characteristic direction	Temozolomide	Homo sapiens	HCC515	In Vitro	0.0015 uM	6hr	0.00665188	2.39866	0.13514	0.149857
DrugMatrix_Codelink	limma	Idarubicin	Rattus norvegicus	liver	In Vitro	1.5 uM	16hr	0.0128489	1.27545	0.135238	0.809627
TG-GATEs	limma	Valproic	Rattus norvegicus	liver	In Vivo Repeat	limma combined	limma combined	0.0115163	1.766	0.135295	0.750734
TG-GATEs	limma	Omeprazole	Homo sapiens	liver	In Vitro	600 uM	8hr	0.00714286	1.88009	0.135366	0.185383
TG-GATEs	limma	Amitriptyline	Rattus norvegicus	liver	In Vitro	60 uM	8hr	0.0127674	1.2431	0.135379	0.805854
TG-GATEs	limma	Doxorubicin	Rattus norvegicus	liver	In Vivo Single	limma combined	limma combined	0.0125568	1.19941	0.135386	0.796633
DrugMatrix_Codelink	limma	Atropine	Rattus norvegicus	liver	In Vivo	94 mg/kg	24hr	0.010989	1.88637	0.135566	0.732046
TG-GATEs	limma	Chlormadinone	Rattus norvegicus	liver	In Vivo Single	300 mg/kg	9hr	0.0126716	1.46469	0.135632	0.800964
DrugMatrix_Affy	limma	Chloroquine	Rattus norvegicus	liver	In Vitro	limma combined	limma combined	0.0127211	1.23092	0.135871	0.803968
GSE63239	Characteristic direction	Indomethacin	Homo sapiens	connective tissue	PharmOmics meta	PharmOmics meta	PharmOmics meta	0.00584795	3.16387	0.135949	0.116247
GSE99878	Characteristic direction	Tolvaptan	Homo sapiens	liver	PharmOmics meta	PharmOmics meta	PharmOmics meta	0.00584795	3.16387	0.135949	0.116247
GSE63239	Characteristic direction	COX inhibitor	Homo sapiens	connective tissue	PharmOmics meta	PharmOmics meta	PharmOmics meta	0.00584795	3.16387	0.135949	0.116247
GSE99878	Characteristic direction	Vasopressin V2 receptor antagonist	Homo sapiens	liver	PharmOmics meta	PharmOmics meta	PharmOmics meta	0.00584795	3.16387	0.135949	0.116247
L1000_CPC007_HT29_6H	Characteristic direction	BRD-K49630153	Homo sapiens	HT29	In Vitro	10 uM	6hr	0.00584795	3.16387	0.135949	0.116247
DrugMatrix_PHENYTOIN_heart, DrugMatrix_GABAPENTIN_heart, DrugMatrix_TRIMETHADIONE_heart	Characteristic direction	Antiepileptic	Rattus norvegicus	cardiovascular system	PharmOmics meta	PharmOmics meta	PharmOmics meta	0.0128096	1.40189	0.136031	0.807671
GSE98314, GSE44753	Characteristic direction	Trametinib	Homo sapiens	integument	PharmOmics meta	PharmOmics meta	PharmOmics meta	0.00663717	2.38779	0.136434	0.148568
GSE98314, GSE44753	Characteristic direction	Mitogen-activated extracellular signal-regulated kinase inhibitor	Homo sapiens	integument	PharmOmics meta	PharmOmics meta	PharmOmics meta	0.00663717	2.38779	0.136434	0.148568
L1000_CPC001_VCAP_6H	Characteristic direction	ZK-164015	Homo sapiens	VCAP	In Vitro	10 uM	6hr	0.00663717	2.38779	0.136434	0.148568
L1000_CPC003_PC3_24H	Characteristic direction	GW-405833	Homo sapiens	PC3	In Vitro	10 uM	24hr	0.00663717	2.38779	0.136434	0.148568
L1000_CPC003_PC3_24H	Characteristic direction	Devazepide	Homo sapiens	PC3	In Vitro	10 uM	24hr	0.00663717	2.38779	0.136434	0.148568
L1000_CPC003_VCAP_24H	Characteristic direction	Betahistine	Homo sapiens	VCAP	In Vitro	10 uM	24hr	0.00663717	2.38779	0.136434	0.148568
L1000_CPC004_HCC515_6H	Characteristic direction	Carbamazepine	Homo sapiens	HCC515	In Vitro	10 uM	6hr	0.00663717	2.38779	0.136434	0.148568
L1000_CPC004_PC3_6H	Characteristic direction	RU-24969	Homo sapiens	PC3	In Vitro	10 uM	6hr	0.00663717	2.38779	0.136434	0.148568
L1000_CPC005_A375_24H	Characteristic direction	Cercosporin	Homo sapiens	A375	In Vitro	10 uM	24hr	0.00663717	2.38779	0.136434	0.148568
L1000_CPC005_MCF7_24H	Characteristic direction	Ipsapirone	Homo sapiens	MCF7	In Vitro	10 uM	24hr	0.00663717	2.38779	0.136434	0.148568
L1000_CPC006_A375_6H	Characteristic direction	Inhibitor-BEC	Homo sapiens	A375	In Vitro	80 uM	6hr	0.00663717	2.38779	0.136434	0.148568
L1000_CPC006_HCC515_24H	Characteristic direction	Cyclosporin-a	Homo sapiens	HCC515	In Vitro	10 uM	24hr	0.00663717	2.38779	0.136434	0.148568
L1000_CPC006_HCC515_6H	Characteristic direction	SID-26681509	Homo sapiens	HCC515	In Vitro	88.8 uM	6hr	0.00663717	2.38779	0.136434	0.148568
L1000_CPC006_HEPG2_6H	Characteristic direction	Tyrphostin-AG-1478	Homo sapiens	HEPG2	In Vitro	56.78 uM	6hr	0.00663717	2.38779	0.136434	0.148568
L1000_CPC006_MCF7_24H	Characteristic direction	AM-580	Homo sapiens	MCF7	In Vitro	10 uM	24hr	0.00663717	2.38779	0.136434	0.148568
L1000_CPC006_MCF7_24H	Characteristic direction	Calcitriol	Homo sapiens	MCF7	In Vitro	1 uM	24hr	0.00663717	2.38779	0.136434	0.148568
L1000_CPC006_MCF7_24H	Characteristic direction	Etomoxir	Homo sapiens	MCF7	In Vitro	88.8 uM	24hr	0.00663717	2.38779	0.136434	0.148568
L1000_CPC006_MCF7_24H	Characteristic direction	Inhibitor-BEC	Homo sapiens	MCF7	In Vitro	80 uM	24hr	0.00663717	2.38779	0.136434	0.148568
L1000_CPC006_VCAP_6H	Characteristic direction	Perhexiline	Homo sapiens	VCAP	In Vitro	10 uM	6hr	0.00663717	2.38779	0.136434	0.148568
L1000_CPC007_MCF7_6H	Characteristic direction	BRD-A24021119	Homo sapiens	MCF7	In Vitro	10 uM	6hr	0.00663717	2.38779	0.136434	0.148568
L1000_CPC007_VCAP_24H	Characteristic direction	K784-3131	Homo sapiens	VCAP	In Vitro	10 uM	24hr	0.00663717	2.38779	0.136434	0.148568
L1000_CPC007_VCAP_24H	Characteristic direction	BRD-K73004613	Homo sapiens	VCAP	In Vitro	10 uM	24hr	0.00663717	2.38779	0.136434	0.148568
L1000_CPC008_A549_6H	Characteristic direction	BRD-K58247702	Homo sapiens	A549	In Vitro	10 uM	6hr	0.00663717	2.38779	0.136434	0.148568
L1000_CPC008_PC3_24H	Characteristic direction	BJM-CSC-19	Homo sapiens	PC3	In Vitro	10 uM	24hr	0.00663717	2.38779	0.136434	0.148568
L1000_CPC008_PC3_6H	Characteristic direction	BRD-K30434763	Homo sapiens	PC3	In Vitro	10 uM	6hr	0.00663717	2.38779	0.136434	0.148568
L1000_CPC009_A375_6H	Characteristic direction	VU-0404997-2	Homo sapiens	A375	In Vitro	10 uM	6hr	0.00663717	2.38779	0.136434	0.148568
L1000_CPC013_A375_6H	Characteristic direction	BRD-K63425657	Homo sapiens	A375	In Vitro	10 uM	6hr	0.00663717	2.38779	0.136434	0.148568
L1000_CPC013_MCF7_6H	Characteristic direction	BRD-K58547240	Homo sapiens	MCF7	In Vitro	10 uM	6hr	0.00663717	2.38779	0.136434	0.148568
L1000_CPC014_HA1E_6H	Characteristic direction	PHA-793887	Homo sapiens	HA1E	In Vitro	10 uM	6hr	0.00663717	2.38779	0.136434	0.148568
L1000_CPC014_HEPG2_6H	Characteristic direction	15-delta-prostaglandin-j2	Homo sapiens	HEPG2	In Vitro	10 uM	6hr	0.00663717	2.38779	0.136434	0.148568
L1000_CPD001_MCF7_24H	Characteristic direction	Pinacidil	Homo sapiens	MCF7	In Vitro	10 uM	24hr	0.00663717	2.38779	0.136434	0.148568
L1000_DOS020_VCAP_6H	Characteristic direction	LY-294002	Homo sapiens	VCAP	In Vitro	10 uM	6hr	0.00663717	2.38779	0.136434	0.148568
L1000_ERG011_VCAP_24H	Characteristic direction	Mibefradil	Homo sapiens	VCAP	In Vitro	10 uM	24hr	0.00663717	2.38779	0.136434	0.148568
L1000_HOG002_A549_6H	Characteristic direction	Daunorubicin	Homo sapiens	A549	In Vitro	1.11 uM	6hr	0.00663717	2.38779	0.136434	0.148568
L1000_HOG002_MCF7_6H	Characteristic direction	Tanespimycin	Homo sapiens	MCF7	In Vitro	10 uM	6hr	0.00663717	2.38779	0.136434	0.148568
L1000_HOG002_MCF7_6H	Characteristic direction	AKT-inhibitor-IV	Homo sapiens	MCF7	In Vitro	1.11 uM	6hr	0.00663717	2.38779	0.136434	0.148568
L1000_LJP001_SKBR3_6H	Characteristic direction	GSK-3-inhibitor-IX	Homo sapiens	SKBR3	In Vitro	0.4 uM	6hr	0.00663717	2.38779	0.136434	0.148568
L1000_PCLB001_HA1E_24H	Characteristic direction	SJB-shh-31	Homo sapiens	HA1E	In Vitro	0.16 uM	24hr	0.00663717	2.38779	0.136434	0.148568
TG-GATEs	limma	Gentamicin	Rattus norvegicus	liver	In Vitro	30 mg/mL	2hr	0.0128571	1.35803	0.136861	0.810011
DrugMatrix_Codelink	limma	Zomepirac	Rattus norvegicus	kidney	In Vivo	11 mg/kg	5d	0.00722022	3.18209	0.137039	0.612477
DrugMatrix_Codelink	limma	Zileuton	Rattus norvegicus	liver	In Vivo	450 mg/kg	24hr	0.00722022	3.18209	0.137039	0.612477
DrugMatrix_Codelink	limma	2-nitroanisole	Rattus norvegicus	kidney	In Vivo	740 mg/kg	3d	0.00722022	3.18209	0.137039	0.612477
DrugMatrix_Codelink	limma	Aldosterone	Rattus norvegicus	kidney	In Vivo	.065 mg/kg	3d	0.00722022	3.18209	0.137039	0.612477
DrugMatrix_Affy	limma	Kanamycin	Rattus norvegicus	liver	In Vitro	6584 uM	24hr	0.00722022	3.18209	0.137039	0.612477
TG-GATEs	limma	Clofibrate	Rattus norvegicus	kidney	In Vivo Single	limma combined	limma combined	0.0126881	1.22437	0.137369	0.801802
DrugMatrix_Codelink	limma	Nitrendipine	Rattus norvegicus	cardiovascular system	In Vivo	limma combined	limma combined	0.0128635	1.30949	0.137516	0.810256
TG-GATEs	limma	Indomethacin	Rattus norvegicus	liver	In Vivo Single	limma combined	limma combined	0.0128655	1.31739	0.137523	0.810395
L1000_CPC001_PC3_24H	Characteristic direction	Rottlerin	Homo sapiens	PC3	In Vitro	10 uM	24hr	0.00662252	2.37666	0.137733	0.147601
L1000_CPC001_PC3_24H	Characteristic direction	BD-1063	Homo sapiens	PC3	In Vitro	10 uM	24hr	0.00662252	2.37666	0.137733	0.147601
L1000_CPC003_HA1E_24H	Characteristic direction	Flunisolide	Homo sapiens	HA1E	In Vitro	10 uM	24hr	0.00662252	2.37666	0.137733	0.147601
L1000_CPC004_PC3_24H	Characteristic direction	Cinchonine	Homo sapiens	PC3	In Vitro	10 uM	24hr	0.00662252	2.37666	0.137733	0.147601
L1000_CPC004_VCAP_6H	Characteristic direction	Piperlongumine	Homo sapiens	VCAP	In Vitro	10 uM	6hr	0.00662252	2.37666	0.137733	0.147601
L1000_CPC006_A375_24H	Characteristic direction	NU-1025	Homo sapiens	A375	In Vitro	10 uM	24hr	0.00662252	2.37666	0.137733	0.147601
L1000_CPC007_PC3_24H	Characteristic direction	BRD-K29140223	Homo sapiens	PC3	In Vitro	10 uM	24hr	0.00662252	2.37666	0.137733	0.147601
L1000_CPC007_VCAP_6H	Characteristic direction	BRD-A58924247	Homo sapiens	VCAP	In Vitro	10 uM	6hr	0.00662252	2.37666	0.137733	0.147601
L1000_CPC008_HEPG2_6H	Characteristic direction	Geldanamycin	Homo sapiens	HEPG2	In Vitro	10 uM	6hr	0.00662252	2.37666	0.137733	0.147601
L1000_CPC008_MCF7_24H	Characteristic direction	BRD-K01896723	Homo sapiens	MCF7	In Vitro	10 uM	24hr	0.00662252	2.37666	0.137733	0.147601
L1000_CPC010_HA1E_6H	Characteristic direction	Duloxetine	Homo sapiens	HA1E	In Vitro	10 uM	6hr	0.00662252	2.37666	0.137733	0.147601
L1000_CPC010_VCAP_6H	Characteristic direction	BRD-A25170757	Homo sapiens	VCAP	In Vitro	10 uM	6hr	0.00662252	2.37666	0.137733	0.147601
L1000_CPC010_VCAP_6H	Characteristic direction	SDM25N	Homo sapiens	VCAP	In Vitro	10 uM	6hr	0.00662252	2.37666	0.137733	0.147601
L1000_CPC012_VCAP_6H	Characteristic direction	BRD-K09661167	Homo sapiens	VCAP	In Vitro	10 uM	6hr	0.00662252	2.37666	0.137733	0.147601
L1000_CPC013_PC3_6H	Characteristic direction	BRD-K48204702	Homo sapiens	PC3	In Vitro	10 uM	6hr	0.00662252	2.37666	0.137733	0.147601
L1000_CPC014_A375_6H	Characteristic direction	JNJ-26854165	Homo sapiens	A375	In Vitro	10 uM	6hr	0.00662252	2.37666	0.137733	0.147601
L1000_CPC014_MCF7_6H	Characteristic direction	Masitinib	Homo sapiens	MCF7	In Vitro	10 uM	6hr	0.00662252	2.37666	0.137733	0.147601
L1000_CPC020_MCF7_24H	Characteristic direction	Triamterene	Homo sapiens	MCF7	In Vitro	10 uM	24hr	0.00662252	2.37666	0.137733	0.147601
L1000_CPC020_VCAP_6H	Characteristic direction	Depomedrol	Homo sapiens	VCAP	In Vitro	10 uM	6hr	0.00662252	2.37666	0.137733	0.147601
L1000_HOG002_MCF7_24H	Characteristic direction	Tretinoin	Homo sapiens	MCF7	In Vitro	0.1234 uM	24hr	0.00662252	2.37666	0.137733	0.147601
L1000_LJP001_MCF7_24H	Characteristic direction	WYE-125132	Homo sapiens	MCF7	In Vitro	10 uM	24hr	0.00662252	2.37666	0.137733	0.147601
L1000_LJP002_SKBR3_24H	Characteristic direction	ABT-737	Homo sapiens	SKBR3	In Vitro	2 uM	24hr	0.00662252	2.37666	0.137733	0.147601
E-GEOD-16214, E-GEOD-14386	Characteristic direction	Interferon beta	Homo sapiens	hematopoietic system	PharmOmics meta	PharmOmics meta	PharmOmics meta	0.0058309	3.13554	0.137883	0.116086
E-GEOD-16214, E-GEOD-14386	Characteristic direction	Biological response modifier	Homo sapiens	hematopoietic system	PharmOmics meta	PharmOmics meta	PharmOmics meta	0.0058309	3.13554	0.137883	0.116086
DrugMatrix_Codelink	limma	Rofecoxib	Rattus norvegicus	cardiovascular system	In Vivo	3 mg/kg	5d	0.00903615	2.39062	0.137892	0.667703
DrugMatrix_Codelink	limma	Mefenamic acid	Rattus norvegicus	liver	In Vivo	93 mg/kg	3d	0.00903615	2.39062	0.137892	0.667703
DrugMatrix_Codelink	limma	Phenacemide	Rattus norvegicus	cardiovascular system	In Vivo	400 mg/kg	5d	0.00903615	2.39062	0.137892	0.667703
DrugMatrix_Affy	limma	Primidone	Rattus norvegicus	liver	In Vivo	750 mg/kg	24hr	0.0118443	1.67108	0.137942	0.763658
DrugMatrix_Affy	limma	Primidone	Rattus norvegicus	liver	In Vivo	limma combined	limma combined	0.0118443	1.67108	0.137942	0.763658
DrugMatrix_AMIODARONE_hepatocyte, DrugMatrix_AMIODARONE_liver, DrugMatrix_SPARTEINE_hepatocyte, DrugMatrix_SOTALOL_hepatocyte, DrugMatrix_SOTALOL_liver, TG-GATEs_amiodarone_in_vitro, TG-GATEs_amiodarone_in_vivo_single, TG-GATEs_amiodarone_in_vivo_repeat, TG-GATEs_ajmaline_in_vitro, TG-GATEs_ajmaline_in_vivo_single, TG-GATEs_ajmaline_in_vivo_repeat, TG-GATEs_benziodarone_in_vitro, TG-GATEs_benziodarone_in_vivo_single, TG-GATEs_benziodarone_in_vivo_repeat, TG-GATEs_diltiazem_in_vitro, TG-GATEs_diltiazem_in_vivo_single, TG-GATEs_diltiazem_in_vivo_repeat, TG-GATEs_disopyramide_in_vitro, TG-GATEs_disopyramide_in_vivo_single, TG-GATEs_disopyramide_in_vivo_repeat, TG-GATEs_mexiletine_in_vitro, TG-GATEs_mexiletine_in_vivo_single, TG-GATEs_mexiletine_in_vivo_repeat, TG-GATEs_propranolol_in_vivo_single, TG-GATEs_propranolol_in_vivo_repeat, TG-GATEs_quinidine_in_vitro, TG-GATEs_quinidine_in_vivo_single, TG-GATEs_quinidine_in_vivo_repeat	Characteristic direction	Antiarrhythmic	Rattus norvegicus	liver	PharmOmics meta	PharmOmics meta	PharmOmics meta	0.0127346	1.23723	0.137944	0.804387
TG-GATEs	limma	Hepatocyte growth factor, human	Homo sapiens	liver	In Vitro	10 ng/mL	2hr	0.00390625	7.00918	0.138052	0.059904
TG-GATEs	limma	Tacrine	Homo sapiens	liver	In Vitro	limma combined	limma combined	0.00390625	7.00918	0.138052	0.059904
DrugMatrix_Codelink	limma	Daunorubicin	Rattus norvegicus	cardiovascular system	In Vivo	3.25 mg/kg	3d	0.0042735	7.27543	0.138136	0.535769
DrugMatrix_Codelink	limma	Gabapentin	Rattus norvegicus	cardiovascular system	In Vivo	100 mg/kg	3d	0.0042735	7.27543	0.138136	0.535769
DrugMatrix_Codelink	limma	Oxytetracycline	Rattus norvegicus	liver	In Vivo	1500 mg/kg	3d	0.0042735	7.27543	0.138136	0.535769
DrugMatrix_Affy	limma	Aspirin	Rattus norvegicus	liver	In Vivo	35 mg/kg	5d	0.0042735	7.27543	0.138136	0.535769
DrugMatrix_Affy	limma	Ethambutol	Rattus norvegicus	kidney	In Vivo	998 mg/kg	3d	0.0042735	7.27543	0.138136	0.535769
DrugMatrix_Affy	limma	Ethambutol	Rattus norvegicus	kidney	In Vivo	limma combined	limma combined	0.0042735	7.27543	0.138136	0.535769
DrugMatrix_Affy	limma	Bisphenol a	Rattus norvegicus	kidney	In Vivo	100 mg/kg	6hr	0.0042735	7.27543	0.138136	0.535769
TG-GATEs	limma	Carboplatin	Rattus norvegicus	liver	In Vitro	3000 uM	2hr	0.0042735	7.27543	0.138136	0.535769
TG-GATEs	limma	Furosemide	Rattus norvegicus	liver	In Vivo Repeat	30 mg/kg	4d	0.0042735	7.27543	0.138136	0.535769
TG-GATEs	limma	Indomethacin	Rattus norvegicus	kidney	In Vivo Repeat	5 mg/kg	15d	0.0042735	7.27543	0.138136	0.535769
TG-GATEs	limma	Ketoconazole	Rattus norvegicus	liver	In Vivo Repeat	10 mg/kg	4d	0.0042735	7.27543	0.138136	0.535769
DrugMatrix_TACROLIMUS_hepatocyte, DrugMatrix_DESLORATADINE_hepatocyte, DrugMatrix_DIPHENHYDRAMINE_hepatocyte, DrugMatrix_LORATADINE_hepatocyte, DrugMatrix_PROMETHAZINE_liver, TG-GATEs_promethazine_in_vitro, TG-GATEs_promethazine_in_vivo_single, TG-GATEs_promethazine_in_vivo_repeat, TG-GATEs_chlorpheniramine_in_vitro, TG-GATEs_chlorpheniramine_in_vivo_single, TG-GATEs_chlorpheniramine_in_vivo_repeat	Characteristic direction	Antiallergic	Rattus norvegicus	liver	PharmOmics meta	PharmOmics meta	PharmOmics meta	0.0128395	1.28796	0.138401	0.809208
DrugMatrix_Codelink	limma	Rifabutin	Rattus norvegicus	liver	In Vivo	1500 mg/kg	3d	0.0127768	1.39725	0.138487	0.806134
TG-GATEs	limma	Chlormezanone	Rattus norvegicus	liver	In Vivo Repeat	500 mg/kg	4d	0.0127389	1.41457	0.138647	0.804597
TG-GATEs	limma	Monocrotaline	Rattus norvegicus	liver	In Vivo Single	30 mg/kg	6hr	0.0128519	1.32422	0.138697	0.809767
GSE32536, GSE51807	Characteristic direction	Pioglitazone	Mus musculus	nervous system	PharmOmics meta	PharmOmics meta	PharmOmics meta	0.00821018	1.86432	0.138964	0.392248
TG-GATEs	limma	Sulfasalazine	Rattus norvegicus	liver	In Vivo Repeat	1000 mg/kg	29d	0.0109409	1.87014	0.138981	0.730544
L1000_ASG001_MCF7_6H	Characteristic direction	Trifluoperazine	Homo sapiens	MCF7	In Vitro	2 uM	6hr	0.00660793	2.36597	0.139036	0.146554
L1000_CPC001_HA1E_6H	Characteristic direction	RO-08-2750	Homo sapiens	HA1E	In Vitro	10 uM	6hr	0.00660793	2.36597	0.139036	0.146554
L1000_CPC001_HCC515_24H	Characteristic direction	FIT	Homo sapiens	HCC515	In Vitro	10 uM	24hr	0.00660793	2.36597	0.139036	0.146554
L1000_CPC001_HCC515_6H	Characteristic direction	L-689560	Homo sapiens	HCC515	In Vitro	10 uM	6hr	0.00660793	2.36597	0.139036	0.146554
L1000_CPC002_HA1E_24H	Characteristic direction	GR-55562	Homo sapiens	HA1E	In Vitro	10 uM	24hr	0.00660793	2.36597	0.139036	0.146554
L1000_CPC002_HA1E_24H	Characteristic direction	Clomipramine	Homo sapiens	HA1E	In Vitro	10 uM	24hr	0.00660793	2.36597	0.139036	0.146554
L1000_CPC002_HA1E_6H	Characteristic direction	Orphenadrine	Homo sapiens	HA1E	In Vitro	10 uM	6hr	0.00660793	2.36597	0.139036	0.146554
L1000_CPC002_PC3_24H	Characteristic direction	U-0126	Homo sapiens	PC3	In Vitro	10 uM	24hr	0.00660793	2.36597	0.139036	0.146554
L1000_CPC004_PC3_24H	Characteristic direction	Menadione	Homo sapiens	PC3	In Vitro	10 uM	24hr	0.00660793	2.36597	0.139036	0.146554
L1000_CPC004_VCAP_24H	Characteristic direction	Tacrolimus	Homo sapiens	VCAP	In Vitro	10 uM	24hr	0.00660793	2.36597	0.139036	0.146554
L1000_CPC005_HCC515_6H	Characteristic direction	Geldanamycin	Homo sapiens	HCC515	In Vitro	10 uM	6hr	0.00660793	2.36597	0.139036	0.146554
L1000_CPC005_MCF7_24H	Characteristic direction	Berbamine	Homo sapiens	MCF7	In Vitro	10 uM	24hr	0.00660793	2.36597	0.139036	0.146554
L1000_CPC005_VCAP_24H	Characteristic direction	Cercosporin	Homo sapiens	VCAP	In Vitro	10 uM	24hr	0.00660793	2.36597	0.139036	0.146554
L1000_CPC005_VCAP_6H	Characteristic direction	Etilefrine	Homo sapiens	VCAP	In Vitro	10 uM	6hr	0.00660793	2.36597	0.139036	0.146554
L1000_CPC005_VCAP_6H	Characteristic direction	LY-294002	Homo sapiens	VCAP	In Vitro	10 uM	6hr	0.00660793	2.36597	0.139036	0.146554
L1000_CPC006_HEPG2_6H	Characteristic direction	Cucurbitacin-i	Homo sapiens	HEPG2	In Vitro	10 uM	6hr	0.00660793	2.36597	0.139036	0.146554
L1000_CPC006_HEPG2_6H	Characteristic direction	Salermide	Homo sapiens	HEPG2	In Vitro	120 uM	6hr	0.00660793	2.36597	0.139036	0.146554
L1000_CPC006_HEPG2_6H	Characteristic direction	BX-795	Homo sapiens	HEPG2	In Vitro	10 uM	6hr	0.00660793	2.36597	0.139036	0.146554
L1000_CPC006_MCF7_24H	Characteristic direction	BRD-K56477805	Homo sapiens	MCF7	In Vitro	10 uM	24hr	0.00660793	2.36597	0.139036	0.146554
L1000_CPC008_PC3_24H	Characteristic direction	VU-0415535-1	Homo sapiens	PC3	In Vitro	10 uM	24hr	0.00660793	2.36597	0.139036	0.146554
L1000_CPC010_HCC515_6H	Characteristic direction	BRD-A25170757	Homo sapiens	HCC515	In Vitro	10 uM	6hr	0.00660793	2.36597	0.139036	0.146554
L1000_CPC010_MCF7_6H	Characteristic direction	JAS07-009	Homo sapiens	MCF7	In Vitro	10 uM	6hr	0.00660793	2.36597	0.139036	0.146554
L1000_CPC010_PC3_24H	Characteristic direction	VU-0402604	Homo sapiens	PC3	In Vitro	10 uM	24hr	0.00660793	2.36597	0.139036	0.146554
L1000_CPC011_A549_24H	Characteristic direction	Progesterone	Homo sapiens	A549	In Vitro	10 uM	24hr	0.00660793	2.36597	0.139036	0.146554
L1000_CPC011_PC3_24H	Characteristic direction	Lomerizine	Homo sapiens	PC3	In Vitro	10 uM	24hr	0.00660793	2.36597	0.139036	0.146554
L1000_CPC011_VCAP_24H	Characteristic direction	Paroxetine	Homo sapiens	VCAP	In Vitro	10 uM	24hr	0.00660793	2.36597	0.139036	0.146554
L1000_CPC012_HT29_6H	Characteristic direction	BRD-K13794505	Homo sapiens	HT29	In Vitro	10 uM	6hr	0.00660793	2.36597	0.139036	0.146554
L1000_CPC012_MCF7_24H	Characteristic direction	BRD-A67306036	Homo sapiens	MCF7	In Vitro	10 uM	24hr	0.00660793	2.36597	0.139036	0.146554
L1000_CPC013_MCF7_24H	Characteristic direction	Belinostat	Homo sapiens	MCF7	In Vitro	10 uM	24hr	0.00660793	2.36597	0.139036	0.146554
L1000_CPC013_PC3_6H	Characteristic direction	GSK-429286A	Homo sapiens	PC3	In Vitro	10 uM	6hr	0.00660793	2.36597	0.139036	0.146554
L1000_CPC013_SKB_24H	Characteristic direction	Iloprost	Homo sapiens	SKB	In Vitro	10 uM	24hr	0.00660793	2.36597	0.139036	0.146554
L1000_CPC014_A549_24H	Characteristic direction	PD-173074	Homo sapiens	A549	In Vitro	10 uM	24hr	0.00660793	2.36597	0.139036	0.146554
L1000_CPC014_PC3_6H	Characteristic direction	HNHA	Homo sapiens	PC3	In Vitro	10 uM	6hr	0.00660793	2.36597	0.139036	0.146554
L1000_CPC014_VCAP_6H	Characteristic direction	Flupirtine	Homo sapiens	VCAP	In Vitro	10 uM	6hr	0.00660793	2.36597	0.139036	0.146554
L1000_CPC020_A375_6H	Characteristic direction	Geldanamycin	Homo sapiens	A375	In Vitro	10 uM	6hr	0.00660793	2.36597	0.139036	0.146554
L1000_HOG002_MCF7_6H	Characteristic direction	Withaferin-a	Homo sapiens	MCF7	In Vitro	0.1235 uM	6hr	0.00660793	2.36597	0.139036	0.146554
L1000_LJP001_BT20_24H	Characteristic direction	AZ-628	Homo sapiens	BT20	In Vitro	0.08 uM	24hr	0.00660793	2.36597	0.139036	0.146554
L1000_LJP001_MCF7_24H	Characteristic direction	BI-2536	Homo sapiens	MCF7	In Vitro	0.4 uM	24hr	0.00660793	2.36597	0.139036	0.146554
L1000_LJP001_MCF7_6H	Characteristic direction	QL-XII-47	Homo sapiens	MCF7	In Vitro	10 uM	6hr	0.00660793	2.36597	0.139036	0.146554
L1000_LJP002_BT20_24H	Characteristic direction	ABT-737	Homo sapiens	BT20	In Vitro	10 uM	24hr	0.00660793	2.36597	0.139036	0.146554
L1000_NMH002_NEU_24H	Characteristic direction	Epoxycholesterol	Homo sapiens	NEU	In Vitro	10 uM	24hr	0.00660793	2.36597	0.139036	0.146554
DrugMatrix_Codelink	limma	Clofibric acid	Rattus norvegicus	cardiovascular system	In Vivo	448 mg/kg	5d	0.0128297	1.35435	0.139074	0.808789
DrugMatrix_Codelink	limma	Clindamycin	Rattus norvegicus	kidney	In Vivo	limma combined	limma combined	0.0126829	1.43344	0.139257	0.801453
DrugMatrix_Codelink	limma	Cimetidine	Rattus norvegicus	cardiovascular system	In Vivo	limma combined	limma combined	0.0118243	1.66647	0.139286	0.762994
TG-GATEs	limma	Butylated hydroxyanisole	Rattus norvegicus	liver	In Vivo Single	1000 mg/kg	9hr	0.0127024	1.23005	0.139342	0.802711
TG-GATEs	limma	Promethazine	Rattus norvegicus	liver	In Vitro	80 uM	24hr	0.0127888	1.2609	0.139518	0.806832
DrugMatrix_Codelink	limma	Ubenimex	Rattus norvegicus	kidney	In Vivo	limma combined	limma combined	0.0122783	1.5543	0.13962	0.781088
TG-GATEs	limma	Wy-14643	Rattus norvegicus	liver	In Vivo Repeat	30 mg/kg	8d	0.0127389	1.24162	0.139766	0.804597
DrugMatrix_SIMVASTATIN_hepatocyte, DrugMatrix_SIMVASTATIN_liver, TG-GATEs_in_vitro, TG-GATEs_in_vivo_single, TG-GATEs_in_vivo_repeat	Characteristic direction	Simvastatin	Rattus norvegicus	liver	PharmOmics meta	PharmOmics meta	PharmOmics meta	0.0125285	1.4823	0.139889	0.795166
GSE30701, GSE49804, GSE39272, GSE51213, GSE78281	Characteristic direction	Dexamethasone	Mus musculus	nervous system	PharmOmics meta	PharmOmics meta	PharmOmics meta	0.00841515	1.74279	0.139905	0.429457
GSE30701, GSE49804, GSE39272, GSE51213, GSE78281	Characteristic direction	Glucocorticoid receptor agonist	Mus musculus	nervous system	PharmOmics meta	PharmOmics meta	PharmOmics meta	0.00841515	1.74279	0.139905	0.429457
GSE30701, GSE49804, GSE39272, GSE51213, GSE78281	Characteristic direction	Antipruritic	Mus musculus	nervous system	PharmOmics meta	PharmOmics meta	PharmOmics meta	0.00841515	1.74279	0.139905	0.429457
DrugMatrix_Codelink	limma	Simvastatin	Rattus norvegicus	muscular system	In Vivo	1200 mg/kg	3d	0.0128271	1.29194	0.140115	0.808684
DrugMatrix_Codelink	limma	Simvastatin	Rattus norvegicus	muscular system	In Vivo	limma combined	limma combined	0.0128271	1.29194	0.140115	0.808684
DrugMatrix_Codelink	limma	Daunorubicin	Rattus norvegicus	liver	In Vivo	limma combined	limma combined	0.0128012	1.36481	0.140224	0.807531
TG-GATEs	limma	Penicillamine	Homo sapiens	liver	In Vitro	10000 uM	8hr	0.00659341	2.35538	0.140343	0.145313
L1000_CPC001_HA1E_6H	Characteristic direction	Rottlerin	Homo sapiens	HA1E	In Vitro	10 uM	6hr	0.00659341	2.35538	0.140343	0.145313
L1000_CPC001_HCC515_24H	Characteristic direction	AG-879	Homo sapiens	HCC515	In Vitro	10 uM	24hr	0.00659341	2.35538	0.140343	0.145313
L1000_CPC004_HA1E_6H	Characteristic direction	Aristolochic-acid	Homo sapiens	HA1E	In Vitro	10 uM	6hr	0.00659341	2.35538	0.140343	0.145313
L1000_CPC004_PC3_24H	Characteristic direction	Emetine	Homo sapiens	PC3	In Vitro	10 uM	24hr	0.00659341	2.35538	0.140343	0.145313
L1000_CPC004_PC3_6H	Characteristic direction	Alclometasone	Homo sapiens	PC3	In Vitro	10 uM	6hr	0.00659341	2.35538	0.140343	0.145313
L1000_CPC004_PC3_6H	Characteristic direction	Cilostazol	Homo sapiens	PC3	In Vitro	10 uM	6hr	0.00659341	2.35538	0.140343	0.145313
L1000_CPC004_VCAP_24H	Characteristic direction	Danazol	Homo sapiens	VCAP	In Vitro	10 uM	24hr	0.00659341	2.35538	0.140343	0.145313
L1000_CPC005_A549_6H	Characteristic direction	Geldanamycin	Homo sapiens	A549	In Vitro	10 uM	6hr	0.00659341	2.35538	0.140343	0.145313
L1000_CPC005_HT29_24H	Characteristic direction	Trichostatin-a	Homo sapiens	HT29	In Vitro	10 uM	24hr	0.00659341	2.35538	0.140343	0.145313
L1000_CPC006_A549_24H	Characteristic direction	JZL-184	Homo sapiens	A549	In Vitro	11.1 uM	24hr	0.00659341	2.35538	0.140343	0.145313
L1000_CPC006_THP1_6H	Characteristic direction	MLN-4924	Homo sapiens	THP1	In Vitro	11.1 uM	6hr	0.00659341	2.35538	0.140343	0.145313
L1000_CPC006_VCAP_24H	Characteristic direction	Thalidomide	Homo sapiens	VCAP	In Vitro	10 uM	24hr	0.00659341	2.35538	0.140343	0.145313
L1000_CPC007_HA1E_6H	Characteristic direction	BRD-K95080525	Homo sapiens	HA1E	In Vitro	10 uM	6hr	0.00659341	2.35538	0.140343	0.145313
L1000_CPC007_HCC515_6H	Characteristic direction	Trichostatin-a	Homo sapiens	HCC515	In Vitro	10 uM	6hr	0.00659341	2.35538	0.140343	0.145313
L1000_CPC010_HT29_6H	Characteristic direction	JAS07-007	Homo sapiens	HT29	In Vitro	10 uM	6hr	0.00659341	2.35538	0.140343	0.145313
L1000_CPC010_PC3_6H	Characteristic direction	PSH-022	Homo sapiens	PC3	In Vitro	10 uM	6hr	0.00659341	2.35538	0.140343	0.145313
L1000_CPC011_HA1E_6H	Characteristic direction	Geldanamycin	Homo sapiens	HA1E	In Vitro	10 uM	6hr	0.00659341	2.35538	0.140343	0.145313
L1000_CPC012_HA1E_6H	Characteristic direction	CAY-10415	Homo sapiens	HA1E	In Vitro	10 uM	6hr	0.00659341	2.35538	0.140343	0.145313
L1000_CPC013_HCC515_6H	Characteristic direction	ST-208960	Homo sapiens	HCC515	In Vitro	10 uM	6hr	0.00659341	2.35538	0.140343	0.145313
L1000_CPC013_PC3_24H	Characteristic direction	YM-155	Homo sapiens	PC3	In Vitro	10 uM	24hr	0.00659341	2.35538	0.140343	0.145313
L1000_CPC014_A549_6H	Characteristic direction	Dexketoprofen	Homo sapiens	A549	In Vitro	10 uM	6hr	0.00659341	2.35538	0.140343	0.145313
L1000_CPC014_HT29_6H	Characteristic direction	GSK-3-inhibitor-IX	Homo sapiens	HT29	In Vitro	10 uM	6hr	0.00659341	2.35538	0.140343	0.145313
L1000_CPC014_MCF7_24H	Characteristic direction	Lestaurtinib	Homo sapiens	MCF7	In Vitro	10 uM	24hr	0.00659341	2.35538	0.140343	0.145313
L1000_CPC014_PC3_24H	Characteristic direction	Sunitinib	Homo sapiens	PC3	In Vitro	10 uM	24hr	0.00659341	2.35538	0.140343	0.145313
L1000_CPD001_MCF7_6H	Characteristic direction	Methotrexate	Homo sapiens	MCF7	In Vitro	10 uM	6hr	0.00659341	2.35538	0.140343	0.145313
L1000_DEB001_PC3_24H	Characteristic direction	Wortmannin	Homo sapiens	PC3	In Vitro	1 uM	24hr	0.00659341	2.35538	0.140343	0.145313
L1000_DOS034_A375_24H	Characteristic direction	Vorinostat	Homo sapiens	A375	In Vitro	10 uM	24hr	0.00659341	2.35538	0.140343	0.145313
L1000_HOG002_MCF7_6H	Characteristic direction	Estradiol	Homo sapiens	MCF7	In Vitro	10 uM	6hr	0.00659341	2.35538	0.140343	0.145313
L1000_HOG003_A549_6H	Characteristic direction	Trichostatin-a	Homo sapiens	A549	In Vitro	3.33 uM	6hr	0.00659341	2.35538	0.140343	0.145313
L1000_LJP001_HS578T_6H	Characteristic direction	GW-843682X	Homo sapiens	HS578T	In Vitro	10 uM	6hr	0.00659341	2.35538	0.140343	0.145313
L1000_LJP001_MDAMB231_24H	Characteristic direction	WZ-4002	Homo sapiens	MDAMB231	In Vitro	2 uM	24hr	0.00659341	2.35538	0.140343	0.145313
L1000_PCLB001_HT29_6H	Characteristic direction	Sulforaphane	Homo sapiens	HT29	In Vitro	10 uM	6hr	0.00659341	2.35538	0.140343	0.145313
L1000_PRISM001_MCF7_24H	Characteristic direction	Tozasertib	Homo sapiens	MCF7	In Vitro	0.156 uM	24hr	0.00659341	2.35538	0.140343	0.145313
DrugMatrix_EPIRUBICIN_kidney, DrugMatrix_DAUNORUBICIN_kidney, DrugMatrix_NYSTATIN_kidney, TG-GATEs_amphotericin_b_in_vivo_single, TG-GATEs_amphotericin_b_in_vivo_repeat	Characteristic direction	Antibiotic	Rattus norvegicus	kidney	PharmOmics meta	PharmOmics meta	PharmOmics meta	0.0127157	1.4112	0.140369	0.803759
TG-GATEs	limma	Tunicamycin	Rattus norvegicus	liver	In Vitro	10 ug/mL	8hr	0.0127133	1.23463	0.140432	0.803689
DrugMatrix_Affy	limma	4,4'-diethylaminoethoxyhexestrol	Rattus norvegicus	liver	In Vitro	20 uM	16hr	0.0125682	1.20215	0.140433	0.797192
DrugMatrix_Codelink	limma	Nifedipine	Rattus norvegicus	cardiovascular system	In Vivo	1022 mg/kg	5d	0.00900901	2.369	0.140504	0.666865
DrugMatrix_Affy	limma	Balsalazide	Rattus norvegicus	liver	In Vivo	limma combined	limma combined	0.00900901	2.369	0.140504	0.666865
TG-GATEs	limma	Danazol	Rattus norvegicus	liver	In Vivo Single	1000 mg/kg	6hr	0.00900901	2.369	0.140504	0.666865
TG-GATEs	limma	Tunicamycin	Rattus norvegicus	liver	In Vitro	2 ug/mL	8hr	0.0127877	1.26418	0.140536	0.806693
DrugMatrix_Codelink	limma	Sotalol	Rattus norvegicus	liver	In Vitro	6666 uM	16hr	0.0128205	1.3407	0.140617	0.80823
DrugMatrix_Affy	limma	Procarbazine	Rattus norvegicus	liver	In Vivo	54 mg/kg	3d	0.0118044	1.66189	0.140636	0.762121
DrugMatrix_Codelink	limma	Lead(iv) acetate	Rattus norvegicus	bone marrow	In Vivo	600 mg/kg	24hr	0.00719425	3.1251	0.140923	0.611744
DrugMatrix_Codelink	limma	Candesartan	Rattus norvegicus	cardiovascular system	In Vivo	1300 mg/kg	5d	0.00719425	3.1251	0.140923	0.611744
DrugMatrix_Codelink	limma	Deferiprone	Rattus norvegicus	liver	In Vivo	limma combined	limma combined	0.00719425	3.1251	0.140923	0.611744
DrugMatrix_Affy	limma	Carmustine	Rattus norvegicus	liver	In Vivo	16 mg/kg	24hr	0.00719425	3.1251	0.140923	0.611744
TG-GATEs	limma	Monocrotaline	Rattus norvegicus	liver	In Vivo Repeat	3 mg/kg	15d	0.00719425	3.1251	0.140923	0.611744
TG-GATEs	limma	Phalloidin	Rattus norvegicus	liver	In Vitro	4 ug/mL	2hr	0.00719425	3.1251	0.140923	0.611744
DrugMatrix_CHLOROQUINE_hepatocyte, DrugMatrix_TETRACYCLINE_hepatocyte, TG-GATEs_tetracycline_in_vitro, TG-GATEs_tetracycline_in_vivo_single, TG-GATEs_tetracycline_in_vivo_repeat	Characteristic direction	Amebicide	Rattus norvegicus	liver	PharmOmics meta	PharmOmics meta	PharmOmics meta	0.0126582	1.42972	0.141063	0.800335
DrugMatrix_Affy	limma	Atorvastatin	Rattus norvegicus	liver	In Vivo	limma combined	limma combined	0.0127643	1.25478	0.141163	0.805435
DrugMatrix_Codelink	limma	Nimetazepam	Rattus norvegicus	liver	In Vivo	limma combined	limma combined	0.0128139	1.2903	0.141357	0.807811
GSE23500, GSE61368, GSE23500, GSE93944, GSE94363, GSE22363, GSE25077, GSE61368	Characteristic direction	Progesterone receptor agonist	Homo sapiens	breast	PharmOmics meta	PharmOmics meta	PharmOmics meta	0.00707214	1.85215	0.141359	0.181549
L1000_CPC001_VCAP_24H	Characteristic direction	L-733060	Homo sapiens	VCAP	In Vitro	10 uM	24hr	0.00657895	2.34487	0.141654	0.144121
L1000_CPC002_HA1E_24H	Characteristic direction	Papaverine	Homo sapiens	HA1E	In Vitro	10 uM	24hr	0.00657895	2.34487	0.141654	0.144121
L1000_CPC002_PC3_24H	Characteristic direction	Flunisolide	Homo sapiens	PC3	In Vitro	10 uM	24hr	0.00657895	2.34487	0.141654	0.144121
L1000_CPC002_VCAP_24H	Characteristic direction	BRL-54443	Homo sapiens	VCAP	In Vitro	10 uM	24hr	0.00657895	2.34487	0.141654	0.144121
L1000_CPC003_HCC515_24H	Characteristic direction	Denbufylline	Homo sapiens	HCC515	In Vitro	10 uM	24hr	0.00657895	2.34487	0.141654	0.144121
L1000_CPC003_HCC515_24H	Characteristic direction	Tiabendazole	Homo sapiens	HCC515	In Vitro	10 uM	24hr	0.00657895	2.34487	0.141654	0.144121
L1000_CPC003_VCAP_24H	Characteristic direction	AM-580	Homo sapiens	VCAP	In Vitro	10 uM	24hr	0.00657895	2.34487	0.141654	0.144121
L1000_CPC004_HA1E_24H	Characteristic direction	Dephostatin	Homo sapiens	HA1E	In Vitro	10 uM	24hr	0.00657895	2.34487	0.141654	0.144121
L1000_CPC005_A375_6H	Characteristic direction	Indirubin	Homo sapiens	A375	In Vitro	10 uM	6hr	0.00657895	2.34487	0.141654	0.144121
L1000_CPC005_HT29_24H	Characteristic direction	Rhodomyrtoxin-b	Homo sapiens	HT29	In Vitro	10 uM	24hr	0.00657895	2.34487	0.141654	0.144121
L1000_CPC005_VCAP_24H	Characteristic direction	Triamcinolone	Homo sapiens	VCAP	In Vitro	10 uM	24hr	0.00657895	2.34487	0.141654	0.144121
L1000_CPC005_VCAP_24H	Characteristic direction	Tetrindole	Homo sapiens	VCAP	In Vitro	10 uM	24hr	0.00657895	2.34487	0.141654	0.144121
L1000_CPC006_A549_24H	Characteristic direction	TPCA-1	Homo sapiens	A549	In Vitro	10 uM	24hr	0.00657895	2.34487	0.141654	0.144121
L1000_CPC006_HA1E_6H	Characteristic direction	RO-28-1675	Homo sapiens	HA1E	In Vitro	160 uM	6hr	0.00657895	2.34487	0.141654	0.144121
L1000_CPC006_HT29_6H	Characteristic direction	Rosiglitazone	Homo sapiens	HT29	In Vitro	80 uM	6hr	0.00657895	2.34487	0.141654	0.144121
L1000_CPC006_HT29_6H	Characteristic direction	7b-cis	Homo sapiens	HT29	In Vitro	10 uM	6hr	0.00657895	2.34487	0.141654	0.144121
L1000_CPC006_MCF7_24H	Characteristic direction	Menadione	Homo sapiens	MCF7	In Vitro	10 uM	24hr	0.00657895	2.34487	0.141654	0.144121
L1000_CPC007_PC3_6H	Characteristic direction	BRD-K22210218	Homo sapiens	PC3	In Vitro	10 uM	6hr	0.00657895	2.34487	0.141654	0.144121
L1000_CPC008_A375_24H	Characteristic direction	BRD-K88707333	Homo sapiens	A375	In Vitro	10 uM	24hr	0.00657895	2.34487	0.141654	0.144121
L1000_CPC008_HCC515_6H	Characteristic direction	BRD-K48844671	Homo sapiens	HCC515	In Vitro	10 uM	6hr	0.00657895	2.34487	0.141654	0.144121
L1000_CPC008_MCF7_24H	Characteristic direction	BRD-K73082558	Homo sapiens	MCF7	In Vitro	10 uM	24hr	0.00657895	2.34487	0.141654	0.144121
L1000_CPC008_VCAP_6H	Characteristic direction	BRD-K92020737	Homo sapiens	VCAP	In Vitro	10 uM	6hr	0.00657895	2.34487	0.141654	0.144121
L1000_CPC010_HA1E_6H	Characteristic direction	Geldanamycin	Homo sapiens	HA1E	In Vitro	10 uM	6hr	0.00657895	2.34487	0.141654	0.144121
L1000_CPC010_HCC515_6H	Characteristic direction	Stiripentol	Homo sapiens	HCC515	In Vitro	10 uM	6hr	0.00657895	2.34487	0.141654	0.144121
L1000_CPC010_HCC515_6H	Characteristic direction	BRD-K73125384	Homo sapiens	HCC515	In Vitro	10 uM	6hr	0.00657895	2.34487	0.141654	0.144121
L1000_CPC011_PC3_24H	Characteristic direction	Benidipine	Homo sapiens	PC3	In Vitro	10 uM	24hr	0.00657895	2.34487	0.141654	0.144121
L1000_CPC012_HCC515_6H	Characteristic direction	BAS-00535043	Homo sapiens	HCC515	In Vitro	10 uM	6hr	0.00657895	2.34487	0.141654	0.144121
L1000_CPC012_SKB_24H	Characteristic direction	BRD-K48823327	Homo sapiens	SKB	In Vitro	10 uM	24hr	0.00657895	2.34487	0.141654	0.144121
L1000_CPC013_MCF7_6H	Characteristic direction	Vorinostat	Homo sapiens	MCF7	In Vitro	10 uM	6hr	0.00657895	2.34487	0.141654	0.144121
L1000_CPC014_HA1E_6H	Characteristic direction	BMS-345541	Homo sapiens	HA1E	In Vitro	10 uM	6hr	0.00657895	2.34487	0.141654	0.144121
L1000_CPC014_HT29_6H	Characteristic direction	Sunitinib	Homo sapiens	HT29	In Vitro	10 uM	6hr	0.00657895	2.34487	0.141654	0.144121
L1000_CPC014_NEU_24H	Characteristic direction	BCI-hydrochloride	Homo sapiens	NEU	In Vitro	10 uM	24hr	0.00657895	2.34487	0.141654	0.144121
L1000_CPC014_PC3_6H	Characteristic direction	BRD-K37160541	Homo sapiens	PC3	In Vitro	10 uM	6hr	0.00657895	2.34487	0.141654	0.144121
L1000_DOS055_A375_24H	Characteristic direction	Geldanamycin	Homo sapiens	A375	In Vitro	10 uM	24hr	0.00657895	2.34487	0.141654	0.144121
L1000_LJP001_BT20_24H	Characteristic direction	QL-X-138	Homo sapiens	BT20	In Vitro	10 uM	24hr	0.00657895	2.34487	0.141654	0.144121
L1000_LJP001_HS578T_6H	Characteristic direction	AZD-6482	Homo sapiens	HS578T	In Vitro	0.4 uM	6hr	0.00657895	2.34487	0.141654	0.144121
L1000_LJP001_SKBR3_6H	Characteristic direction	AZD-7762	Homo sapiens	SKBR3	In Vitro	0.08 uM	6hr	0.00657895	2.34487	0.141654	0.144121
L1000_PCLB001_A375_24H	Characteristic direction	Trichostatin-a	Homo sapiens	A375	In Vitro	2.5 uM	24hr	0.00657895	2.34487	0.141654	0.144121
L1000_PCLB001_A549_6H	Characteristic direction	Trichostatin-a	Homo sapiens	A549	In Vitro	3.33 uM	6hr	0.00657895	2.34487	0.141654	0.144121
L1000_PCLB001_HEPG2_24H	Characteristic direction	Sulforaphane	Homo sapiens	HEPG2	In Vitro	2.5 uM	24hr	0.00657895	2.34487	0.141654	0.144121
GSE23743, GSE51697	Characteristic direction	Imatinib	Homo sapiens	immune system	PharmOmics meta	PharmOmics meta	PharmOmics meta	0.0057971	3.08037	0.141769	0.115925
GSE19366, DrugMatrix_CYCLOSPORINE_kidney, TG-GATEs_a_in_vivo_single, TG-GATEs_a_in_vivo_repeat	Characteristic direction	Cyclosporine	Rattus norvegicus	kidney	PharmOmics meta	PharmOmics meta	PharmOmics meta	0.0123916	1.50969	0.141812	0.786223
DrugMatrix_Codelink	limma	4,4'-methylenedianiline	Rattus norvegicus	liver	In Vitro	296 uM	16hr	0.0127962	1.2776	0.141972	0.807322
DrugMatrix_Codelink	limma	Isoprenaline	Rattus norvegicus	cardiovascular system	In Vivo	4.2 mg/kg	24hr	0.0126927	1.40784	0.142103	0.801942
TG-GATEs	limma	Carbon tetrachloride	Rattus norvegicus	liver	In Vitro	limma combined	limma combined	0.0126582	1.22187	0.142358	0.800335
DrugMatrix_Affy	limma	Carbimazole	Rattus norvegicus	liver	In Vivo	400 mg/kg	5d	0.0128062	1.30225	0.142703	0.807601
TG-GATEs	limma	Doxorubicin	Rattus norvegicus	liver	In Vivo Single	10 mg/kg	3hr	0.0114068	1.7365	0.142799	0.746507
TG-GATEs	limma	Methimazole	Rattus norvegicus	liver	In Vitro	10000 uM	8hr	0.0127572	1.25703	0.142854	0.805156
L1000_CPC004_A375_6H	Characteristic direction	Proadifen	Homo sapiens	A375	In Vitro	10 uM	6hr	0.00656455	2.33445	0.142969	0.143025
L1000_CPC004_PC3_24H	Characteristic direction	Amlodipine	Homo sapiens	PC3	In Vitro	10 uM	24hr	0.00656455	2.33445	0.142969	0.143025
L1000_CPC004_VCAP_6H	Characteristic direction	L-755507	Homo sapiens	VCAP	In Vitro	10 uM	6hr	0.00656455	2.33445	0.142969	0.143025
L1000_CPC005_A375_6H	Characteristic direction	Berbamine	Homo sapiens	A375	In Vitro	10 uM	6hr	0.00656455	2.33445	0.142969	0.143025
L1000_CPC006_A375_24H	Characteristic direction	Necrostatin-1	Homo sapiens	A375	In Vitro	160 uM	24hr	0.00656455	2.33445	0.142969	0.143025
L1000_CPC006_HCC515_6H	Characteristic direction	Geldanamycin	Homo sapiens	HCC515	In Vitro	10 uM	6hr	0.00656455	2.33445	0.142969	0.143025
L1000_CPC006_MCF7_24H	Characteristic direction	10-DEBC	Homo sapiens	MCF7	In Vitro	24 uM	24hr	0.00656455	2.33445	0.142969	0.143025
L1000_CPC006_MCF7_6H	Characteristic direction	Manumycin-a	Homo sapiens	MCF7	In Vitro	10 uM	6hr	0.00656455	2.33445	0.142969	0.143025
L1000_CPC006_VCAP_24H	Characteristic direction	Perhexiline	Homo sapiens	VCAP	In Vitro	10 uM	24hr	0.00656455	2.33445	0.142969	0.143025
L1000_CPC007_A375_6H	Characteristic direction	BRD-K49630153	Homo sapiens	A375	In Vitro	10 uM	6hr	0.00656455	2.33445	0.142969	0.143025
L1000_CPC008_HT29_6H	Characteristic direction	BRD-K49791723	Homo sapiens	HT29	In Vitro	10 uM	6hr	0.00656455	2.33445	0.142969	0.143025
L1000_CPC012_A375_6H	Characteristic direction	BRD-K73238422	Homo sapiens	A375	In Vitro	10 uM	6hr	0.00656455	2.33445	0.142969	0.143025
L1000_CPC012_HCC515_6H	Characteristic direction	BRD-K62459624	Homo sapiens	HCC515	In Vitro	10 uM	6hr	0.00656455	2.33445	0.142969	0.143025
L1000_CPC012_VCAP_24H	Characteristic direction	BRD-A10330754	Homo sapiens	VCAP	In Vitro	10 uM	24hr	0.00656455	2.33445	0.142969	0.143025
L1000_CPC012_VCAP_6H	Characteristic direction	BRD-K81441552	Homo sapiens	VCAP	In Vitro	10 uM	6hr	0.00656455	2.33445	0.142969	0.143025
L1000_CPC013_A549_24H	Characteristic direction	Imatinib	Homo sapiens	A549	In Vitro	10 uM	24hr	0.00656455	2.33445	0.142969	0.143025
L1000_CPC013_HEPG2_6H	Characteristic direction	PLX-4720	Homo sapiens	HEPG2	In Vitro	10 uM	6hr	0.00656455	2.33445	0.142969	0.143025
L1000_CPC013_SKB_24H	Characteristic direction	HY-11007	Homo sapiens	SKB	In Vitro	10 uM	24hr	0.00656455	2.33445	0.142969	0.143025
L1000_CPC014_PC3_24H	Characteristic direction	AZD-6482	Homo sapiens	PC3	In Vitro	10 uM	24hr	0.00656455	2.33445	0.142969	0.143025
L1000_CPC014_PC3_24H	Characteristic direction	Xanthohumol	Homo sapiens	PC3	In Vitro	10 uM	24hr	0.00656455	2.33445	0.142969	0.143025
L1000_CPC014_PC3_24H	Characteristic direction	U-0126	Homo sapiens	PC3	In Vitro	10 uM	24hr	0.00656455	2.33445	0.142969	0.143025
L1000_ERG014_PC3_6H	Characteristic direction	Geldanamycin	Homo sapiens	PC3	In Vitro	2 uM	6hr	0.00656455	2.33445	0.142969	0.143025
L1000_HDAC002_MCF7_24H	Characteristic direction	Tubastatin-a	Homo sapiens	MCF7	In Vitro	5 uM	24hr	0.00656455	2.33445	0.142969	0.143025
L1000_HOG002_MCF7_24H	Characteristic direction	NVP-BEZ235	Homo sapiens	MCF7	In Vitro	10 uM	24hr	0.00656455	2.33445	0.142969	0.143025
L1000_MUC.CP001_MCF7_24H	Characteristic direction	Panobinostat	Homo sapiens	MCF7	In Vitro	10 uM	24hr	0.00656455	2.33445	0.142969	0.143025
L1000_MUC.CP002_MCF7_24H	Characteristic direction	SA-1478088	Homo sapiens	MCF7	In Vitro	10 uM	24hr	0.00656455	2.33445	0.142969	0.143025
L1000_NMH002_NEU_6H	Characteristic direction	GSK-3-inhibitor-IX	Homo sapiens	NEU	In Vitro	10 uM	6hr	0.00656455	2.33445	0.142969	0.143025
L1000_RAD001_HCC515_6H	Characteristic direction	Sulforaphane	Homo sapiens	HCC515	In Vitro	10 uM	6hr	0.00656455	2.33445	0.142969	0.143025
DrugMatrix_Codelink	limma	Clofibrate	Rattus norvegicus	kidney	In Vivo	500 mg/kg	24hr	0.00898204	2.34776	0.143134	0.666166
DrugMatrix_Codelink	limma	Ferulic acid	Rattus norvegicus	liver	In Vivo	1500 mg/kg	5d	0.00898204	2.34776	0.143134	0.666166
DrugMatrix_Codelink	limma	Lomustine	Rattus norvegicus	liver	In Vitro	560 uM	24hr	0.0126328	1.21643	0.143156	0.799287
TG-GATEs	limma	Phenylbutazone	Rattus norvegicus	liver	In Vitro	400 uM	24hr	0.0126131	1.21207	0.143252	0.798798
TG-GATEs	limma	Acetamidofluorene	Rattus norvegicus	liver	In Vivo Single	100 mg/kg	24hr	0.0126703	1.22609	0.143264	0.800894
DrugMatrix_Affy	limma	Cyclophosphamide	Rattus norvegicus	liver	In Vitro	1320 uM	16hr	0.0126788	1.2287	0.143391	0.801244
GSE100456, GSE78281	Characteristic direction	Menstruation disorder agent	Mus musculus	nervous system	PharmOmics meta	PharmOmics meta	PharmOmics meta	0.00815661	1.84391	0.143435	0.390698
DrugMatrix_Codelink	limma	Hydrocortisone	Rattus norvegicus	liver	In Vivo	56 mg/kg	24hr	0.0127119	1.38804	0.143473	0.803479
DrugMatrix_Codelink	limma	Penciclovir	Rattus norvegicus	kidney	In Vivo	limma combined	limma combined	0.0127932	1.29381	0.143693	0.807147
TG-GATEs	limma	Disulfiram	Rattus norvegicus	liver	In Vivo Repeat	600 mg/kg	29d	0.0126697	1.4045	0.143849	0.800789
TG-GATEs	limma	Ethinylestradiol	Rattus norvegicus	kidney	In Vivo Repeat	1 mg/kg	15d	0.0126697	1.4045	0.143849	0.800789
TG-GATEs	limma	Hydroxyzine	Rattus norvegicus	liver	In Vitro	150 uM	24hr	0.0123974	1.17901	0.14389	0.786712
DrugMatrix_Codelink	limma	Clarithromycin	Rattus norvegicus	liver	In Vivo	limma combined	limma combined	0.0124717	1.47301	0.143923	0.79314
DrugMatrix_Affy	limma	Norethindrone	Rattus norvegicus	liver	In Vitro	125 uM	16hr	0.012792	1.30045	0.144018	0.806972
L1000_ASG001_MCF7_24H	Characteristic direction	Vorinostat	Homo sapiens	MCF7	In Vitro	0.08 uM	24hr	0.00655022	2.32412	0.144289	0.142107
L1000_CPC002_VCAP_24H	Characteristic direction	LY-288513	Homo sapiens	VCAP	In Vitro	10 uM	24hr	0.00655022	2.32412	0.144289	0.142107
L1000_CPC002_VCAP_6H	Characteristic direction	EO-1428	Homo sapiens	VCAP	In Vitro	10 uM	6hr	0.00655022	2.32412	0.144289	0.142107
L1000_CPC005_A375_6H	Characteristic direction	Tamoxifen	Homo sapiens	A375	In Vitro	10 uM	6hr	0.00655022	2.32412	0.144289	0.142107
L1000_CPC005_HCC515_6H	Characteristic direction	Nitrofural	Homo sapiens	HCC515	In Vitro	10 uM	6hr	0.00655022	2.32412	0.144289	0.142107
L1000_CPC006_HA1E_24H	Characteristic direction	M2-PK-activator	Homo sapiens	HA1E	In Vitro	88.8 uM	24hr	0.00655022	2.32412	0.144289	0.142107
L1000_CPC006_HA1E_6H	Characteristic direction	Dexamethasone	Homo sapiens	HA1E	In Vitro	10 uM	6hr	0.00655022	2.32412	0.144289	0.142107
L1000_CPC007_A549_6H	Characteristic direction	Geldanamycin	Homo sapiens	A549	In Vitro	10 uM	6hr	0.00655022	2.32412	0.144289	0.142107
L1000_CPC008_PC3_6H	Characteristic direction	BRD-K78984681	Homo sapiens	PC3	In Vitro	10 uM	6hr	0.00655022	2.32412	0.144289	0.142107
L1000_CPC011_A375_6H	Characteristic direction	Calcipotriol	Homo sapiens	A375	In Vitro	10 uM	6hr	0.00655022	2.32412	0.144289	0.142107
L1000_CPC011_PC3_6H	Characteristic direction	Calcitriol	Homo sapiens	PC3	In Vitro	10 uM	6hr	0.00655022	2.32412	0.144289	0.142107
L1000_CPC012_HA1E_6H	Characteristic direction	K784-3131	Homo sapiens	HA1E	In Vitro	10 uM	6hr	0.00655022	2.32412	0.144289	0.142107
L1000_CPC012_SKB_24H	Characteristic direction	BRD-K11981252	Homo sapiens	SKB	In Vitro	10 uM	24hr	0.00655022	2.32412	0.144289	0.142107
L1000_CPC013_HEPG2_6H	Characteristic direction	BRD-A41114263	Homo sapiens	HEPG2	In Vitro	10 uM	6hr	0.00655022	2.32412	0.144289	0.142107
L1000_CPC013_HEPG2_6H	Characteristic direction	CP466722	Homo sapiens	HEPG2	In Vitro	10 uM	6hr	0.00655022	2.32412	0.144289	0.142107
L1000_CPC013_PC3_6H	Characteristic direction	BRD-K58698715	Homo sapiens	PC3	In Vitro	10 uM	6hr	0.00655022	2.32412	0.144289	0.142107
L1000_CPC014_ASC_24H	Characteristic direction	5-iodotubercidin	Homo sapiens	ASC	In Vitro	10 uM	24hr	0.00655022	2.32412	0.144289	0.142107
L1000_CPC014_HCC515_6H	Characteristic direction	Withaferin-a	Homo sapiens	HCC515	In Vitro	10 uM	6hr	0.00655022	2.32412	0.144289	0.142107
L1000_CPC016_MCF7_6H	Characteristic direction	Vorinostat	Homo sapiens	MCF7	In Vitro	10 uM	6hr	0.00655022	2.32412	0.144289	0.142107
L1000_CRCGN004_HA1E_24H	Characteristic direction	Tranilast	Homo sapiens	HA1E	In Vitro	10 uM	24hr	0.00655022	2.32412	0.144289	0.142107
L1000_HDAC002_HA1E_24H	Characteristic direction	Entinostat	Homo sapiens	HA1E	In Vitro	0.625 uM	24hr	0.00655022	2.32412	0.144289	0.142107
L1000_HOG001_MCF7_6H	Characteristic direction	Piperlongumine	Homo sapiens	MCF7	In Vitro	10 uM	6hr	0.00655022	2.32412	0.144289	0.142107
L1000_HOG003_MCF7_6H	Characteristic direction	Geldanamycin	Homo sapiens	MCF7	In Vitro	3.33 uM	6hr	0.00655022	2.32412	0.144289	0.142107
L1000_LJP001_MCF10A_24H	Characteristic direction	Dasatinib	Homo sapiens	MCF10A	In Vitro	2 uM	24hr	0.00655022	2.32412	0.144289	0.142107
L1000_LJP001_MCF7_24H	Characteristic direction	CP466722	Homo sapiens	MCF7	In Vitro	10 uM	24hr	0.00655022	2.32412	0.144289	0.142107
L1000_LJP001_MDAMB231_24H	Characteristic direction	WZ-7043	Homo sapiens	MDAMB231	In Vitro	10 uM	24hr	0.00655022	2.32412	0.144289	0.142107
L1000_LJP001_SKBR3_24H	Characteristic direction	GW-843682X	Homo sapiens	SKBR3	In Vitro	2 uM	24hr	0.00655022	2.32412	0.144289	0.142107
L1000_LJP001_SKBR3_6H	Characteristic direction	A-443644	Homo sapiens	SKBR3	In Vitro	0.08 uM	6hr	0.00655022	2.32412	0.144289	0.142107
L1000_LJP002_SKBR3_6H	Characteristic direction	YM-201636	Homo sapiens	SKBR3	In Vitro	10 uM	6hr	0.00655022	2.32412	0.144289	0.142107
DrugMatrix_Affy	limma	Carbon tetrachloride	Rattus norvegicus	liver	In Vivo	400 mg/kg	24hr	0.012766	1.34585	0.144317	0.805715
DrugMatrix_TEMAFLOXACIN_kidney, DrugMatrix_GATIFLOXACIN_kidney, DrugMatrix_NORFLOXACIN_kidney, TG-GATEs_ciprofloxacin_in_vivo_single, TG-GATEs_ciprofloxacin_in_vivo_repeat	Characteristic direction	Nucleic acid biosynthesis inhibitor	Rattus norvegicus	kidney	PharmOmics meta	PharmOmics meta	PharmOmics meta	0.0127287	1.37131	0.144373	0.804178
DrugMatrix_Codelink	limma	Rifabutin	Rattus norvegicus	liver	In Vivo	limma combined	limma combined	0.0127849	1.29955	0.144678	0.806553
DrugMatrix_Codelink	limma	6-mercaptopurine	Rattus norvegicus	liver	In Vitro	.5 uM	24hr	0.00716846	3.07011	0.144831	0.61094
DrugMatrix_Codelink	limma	Lomefloxacin	Rattus norvegicus	liver	In Vivo	2000 mg/kg	24hr	0.00716846	3.07011	0.144831	0.61094
DrugMatrix_Affy	limma	Dexibuprofen	Rattus norvegicus	kidney	In Vivo	239 mg/kg	24hr	0.00716846	3.07011	0.144831	0.61094
TG-GATEs	limma	Chlorpheniramine	Rattus norvegicus	liver	In Vitro	200 uM	2hr	0.00716846	3.07011	0.144831	0.61094
TG-GATEs	limma	Phenylanthranilic acid	Rattus norvegicus	kidney	In Vivo Repeat	1000 mg/kg	29d	0.00716846	3.07011	0.144831	0.61094
DrugMatrix_Codelink	limma	Doxorubicin	Rattus norvegicus	liver	In Vivo	3 mg/kg	24hr	0.0124575	1.4707	0.144942	0.792371
DrugMatrix_Codelink	limma	Cortisone	Rattus norvegicus	liver	In Vivo	limma combined	limma combined	0.010101	2.01771	0.145242	0.698687
DrugMatrix_Codelink	limma	4-chloro-2-nitroaniline	Rattus norvegicus	kidney	In Vivo	1200 mg/kg	24hr	0.010101	2.01771	0.145242	0.698687
TG-GATEs	limma	Acetazolamide	Rattus norvegicus	kidney	In Vivo Single	600 mg/kg	9hr	0.010101	2.01771	0.145242	0.698687
DrugMatrix_Codelink	limma	Chlorpyrifos	Rattus norvegicus	cardiovascular system	In Vivo	limma combined	limma combined	0.0121951	1.53883	0.14537	0.778259
TG-GATEs	limma	Meloxicam	Rattus norvegicus	liver	In Vivo Single	100 mg/kg	24hr	0.0121951	1.53883	0.14537	0.778259
DrugMatrix_Affy	limma	Ketoconazole	Rattus norvegicus	liver	In Vivo	114 mg/kg	5d	0.0127473	1.26295	0.145558	0.804876
L1000_CPC001_HCC515_6H	Characteristic direction	Cyclosporin-a	Homo sapiens	HCC515	In Vitro	10 uM	6hr	0.00653595	2.31388	0.145612	0.141011
L1000_CPC002_VCAP_6H	Characteristic direction	JAK3-inhibitor-V	Homo sapiens	VCAP	In Vitro	10 uM	6hr	0.00653595	2.31388	0.145612	0.141011
L1000_CPC003_HCC515_24H	Characteristic direction	NNC-55-0396	Homo sapiens	HCC515	In Vitro	10 uM	24hr	0.00653595	2.31388	0.145612	0.141011
L1000_CPC003_PC3_6H	Characteristic direction	SCH-442416	Homo sapiens	PC3	In Vitro	10 uM	6hr	0.00653595	2.31388	0.145612	0.141011
L1000_CPC004_HCC515_6H	Characteristic direction	Triflupromazine	Homo sapiens	HCC515	In Vitro	10 uM	6hr	0.00653595	2.31388	0.145612	0.141011
L1000_CPC004_HEPG2_6H	Characteristic direction	Toremifene	Homo sapiens	HEPG2	In Vitro	10 uM	6hr	0.00653595	2.31388	0.145612	0.141011
L1000_CPC004_PC3_6H	Characteristic direction	Butylparaben	Homo sapiens	PC3	In Vitro	10 uM	6hr	0.00653595	2.31388	0.145612	0.141011
L1000_CPC005_HA1E_6H	Characteristic direction	Cercosporin	Homo sapiens	HA1E	In Vitro	10 uM	6hr	0.00653595	2.31388	0.145612	0.141011
L1000_CPC006_A549_24H	Characteristic direction	CAM-9-027-3	Homo sapiens	A549	In Vitro	10 uM	24hr	0.00653595	2.31388	0.145612	0.141011
L1000_CPC006_A549_24H	Characteristic direction	Trifluoperazine	Homo sapiens	A549	In Vitro	10 uM	24hr	0.00653595	2.31388	0.145612	0.141011
L1000_CPC006_H1299_6H	Characteristic direction	DL-PDMP	Homo sapiens	H1299	In Vitro	64 uM	6hr	0.00653595	2.31388	0.145612	0.141011
L1000_CPC006_VCAP_6H	Characteristic direction	Triptolide	Homo sapiens	VCAP	In Vitro	0.08 uM	6hr	0.00653595	2.31388	0.145612	0.141011
L1000_CPC007_A375_6H	Characteristic direction	BRD-K33305493	Homo sapiens	A375	In Vitro	10 uM	6hr	0.00653595	2.31388	0.145612	0.141011
L1000_CPC007_A549_24H	Characteristic direction	BRD-K29140223	Homo sapiens	A549	In Vitro	10 uM	24hr	0.00653595	2.31388	0.145612	0.141011
L1000_CPC008_MCF7_24H	Characteristic direction	BRD-K61718261	Homo sapiens	MCF7	In Vitro	10 uM	24hr	0.00653595	2.31388	0.145612	0.141011
L1000_CPC011_HT29_6H	Characteristic direction	Rosiglitazone	Homo sapiens	HT29	In Vitro	10 uM	6hr	0.00653595	2.31388	0.145612	0.141011
L1000_CPC013_HEPG2_6H	Characteristic direction	BRD-A09984573	Homo sapiens	HEPG2	In Vitro	10 uM	6hr	0.00653595	2.31388	0.145612	0.141011
L1000_CPC013_SKB_24H	Characteristic direction	ST-012525	Homo sapiens	SKB	In Vitro	10 uM	24hr	0.00653595	2.31388	0.145612	0.141011
L1000_CPC014_A549_6H	Characteristic direction	K784-3188	Homo sapiens	A549	In Vitro	10 uM	6hr	0.00653595	2.31388	0.145612	0.141011
L1000_CPC014_A549_6H	Characteristic direction	Iloperidone	Homo sapiens	A549	In Vitro	10 uM	6hr	0.00653595	2.31388	0.145612	0.141011
L1000_CPC014_HT29_6H	Characteristic direction	BRD-K19499941	Homo sapiens	HT29	In Vitro	10 uM	6hr	0.00653595	2.31388	0.145612	0.141011
L1000_CPC014_HT29_6H	Characteristic direction	BRD-K69516039	Homo sapiens	HT29	In Vitro	10 uM	6hr	0.00653595	2.31388	0.145612	0.141011
L1000_CPC014_SKB_24H	Characteristic direction	Antimycin-a	Homo sapiens	SKB	In Vitro	10 uM	24hr	0.00653595	2.31388	0.145612	0.141011
L1000_CPC014_VCAP_6H	Characteristic direction	Retinol	Homo sapiens	VCAP	In Vitro	10 uM	6hr	0.00653595	2.31388	0.145612	0.141011
L1000_CPC014_VCAP_6H	Characteristic direction	Nelfinavir	Homo sapiens	VCAP	In Vitro	10 uM	6hr	0.00653595	2.31388	0.145612	0.141011
L1000_CPC020_VCAP_24H	Characteristic direction	Timolol	Homo sapiens	VCAP	In Vitro	10 uM	24hr	0.00653595	2.31388	0.145612	0.141011
L1000_CPD003_PC3_6H	Characteristic direction	Piperidolate	Homo sapiens	PC3	In Vitro	10 uM	6hr	0.00653595	2.31388	0.145612	0.141011
L1000_DEB001_MCF7_6H	Characteristic direction	Radicicol	Homo sapiens	MCF7	In Vitro	0.2 uM	6hr	0.00653595	2.31388	0.145612	0.141011
L1000_DOSBIO002_PC3_24H	Characteristic direction	Vorinostat	Homo sapiens	PC3	In Vitro	10 uM	24hr	0.00653595	2.31388	0.145612	0.141011
L1000_HOG002_MCF7_24H	Characteristic direction	DL-PDMP	Homo sapiens	MCF7	In Vitro	0.0045 uM	24hr	0.00653595	2.31388	0.145612	0.141011
L1000_HOG003_MCF7_24H	Characteristic direction	Idarubicin	Homo sapiens	MCF7	In Vitro	1.11 uM	24hr	0.00653595	2.31388	0.145612	0.141011
L1000_LJP001_BT20_6H	Characteristic direction	CP466722	Homo sapiens	BT20	In Vitro	10 uM	6hr	0.00653595	2.31388	0.145612	0.141011
L1000_LJP001_MCF7_6H	Characteristic direction	AT-7519	Homo sapiens	MCF7	In Vitro	2 uM	6hr	0.00653595	2.31388	0.145612	0.141011
L1000_LJP001_MCF7_6H	Characteristic direction	GSK-461364	Homo sapiens	MCF7	In Vitro	10 uM	6hr	0.00653595	2.31388	0.145612	0.141011
L1000_LJP001_MDAMB231_24H	Characteristic direction	PHA-793887	Homo sapiens	MDAMB231	In Vitro	0.08 uM	24hr	0.00653595	2.31388	0.145612	0.141011
L1000_LJP002_HS578T_24H	Characteristic direction	NVP-AUY922	Homo sapiens	HS578T	In Vitro	2 uM	24hr	0.00653595	2.31388	0.145612	0.141011
L1000_LJP002_MDAMB231_6H	Characteristic direction	TG-101348	Homo sapiens	MDAMB231	In Vitro	10 uM	6hr	0.00653595	2.31388	0.145612	0.141011
L1000_MUC.CP003_MCF7_6H	Characteristic direction	Forskolin	Homo sapiens	MCF7	In Vitro	1.1111 uM	6hr	0.00653595	2.31388	0.145612	0.141011
L1000_NMH002_NEU_6H	Characteristic direction	Bosutinib	Homo sapiens	NEU	In Vitro	10 uM	6hr	0.00653595	2.31388	0.145612	0.141011
DrugMatrix_Codelink	limma	Staurosporine	Rattus norvegicus	liver	In Vitro	1.3 uM	24hr	0.0127728	1.29125	0.14563	0.805994
L1000_LJP001_BT20_24H	Characteristic direction	AZD-7762	Homo sapiens	BT20	In Vitro	2 uM	24hr	0.00576369	3.0271	0.145679	0.115651
DrugMatrix_Codelink	limma	Norethindrone	Rattus norvegicus	liver	In Vivo	.08 mg/kg	3d	0.00895522	2.32688	0.14578	0.665258
DrugMatrix_Codelink	limma	Pyrogallol	Rattus norvegicus	liver	In Vivo	limma combined	limma combined	0.00895522	2.32688	0.14578	0.665258
DrugMatrix_Affy	limma	Closantel	Rattus norvegicus	liver	In Vivo	22 mg/kg	5d	0.011994	1.58464	0.145796	0.769736
DrugMatrix_Affy	limma	Hydrocortisone	Rattus norvegicus	kidney	In Vivo	56 mg/kg	24hr	0.0113636	1.72497	0.145854	0.744481
DrugMatrix_Codelink	limma	Carboplatin	Rattus norvegicus	liver	In Vivo	14 mg/kg	6hr	0.0127632	1.32237	0.146117	0.805365
TG-GATEs	limma	Phenylbutazone	Rattus norvegicus	liver	In Vitro	400 uM	8hr	0.012766	1.31318	0.146271	0.805715
TG-GATEs	limma	Methylene dianiline	Rattus norvegicus	liver	In Vivo Single	300 mg/kg	9hr	0.012598	1.21111	0.146529	0.798449
DrugMatrix_HALOPERIDOL_hepatocyte, DrugMatrix_FLUPHENAZINE_hepatocyte, DrugMatrix_FLUPHENAZINE_liver, TG-GATEs_haloperidol_in_vitro, TG-GATEs_haloperidol_in_vivo_single, TG-GATEs_haloperidol_in_vivo_repeat, TG-GATEs_fluphenazine_in_vitro, TG-GATEs_fluphenazine_in_vivo_single, TG-GATEs_fluphenazine_in_vivo_repeat, TG-GATEs_thioridazine_in_vitro, TG-GATEs_thioridazine_in_vivo_single, TG-GATEs_thioridazine_in_vivo_repeat	Characteristic direction	Dopamine D2 receptor antagonist	Rattus norvegicus	liver	PharmOmics meta	PharmOmics meta	PharmOmics meta	0.0127479	1.27162	0.146817	0.804946
L1000_CPC001_HA1E_6H	Characteristic direction	Diphenyleneiodonium	Homo sapiens	HA1E	In Vitro	10 uM	6hr	0.00652174	2.30373	0.14694	0.139706
L1000_CPC001_PC3_24H	Characteristic direction	Paclitaxel	Homo sapiens	PC3	In Vitro	10 uM	24hr	0.00652174	2.30373	0.14694	0.139706
L1000_CPC001_VCAP_24H	Characteristic direction	Halcinonide	Homo sapiens	VCAP	In Vitro	10 uM	24hr	0.00652174	2.30373	0.14694	0.139706
L1000_CPC002_PC3_6H	Characteristic direction	MG-132	Homo sapiens	PC3	In Vitro	10 uM	6hr	0.00652174	2.30373	0.14694	0.139706
L1000_CPC003_HA1E_6H	Characteristic direction	Tyrphostin-AG-835	Homo sapiens	HA1E	In Vitro	10 uM	6hr	0.00652174	2.30373	0.14694	0.139706
L1000_CPC003_PC3_24H	Characteristic direction	Quinidine	Homo sapiens	PC3	In Vitro	10 uM	24hr	0.00652174	2.30373	0.14694	0.139706
L1000_CPC004_HCC515_6H	Characteristic direction	Cyclosporin-a	Homo sapiens	HCC515	In Vitro	10 uM	6hr	0.00652174	2.30373	0.14694	0.139706
L1000_CPC004_HEPG2_6H	Characteristic direction	Dexamethasone	Homo sapiens	HEPG2	In Vitro	10 uM	6hr	0.00652174	2.30373	0.14694	0.139706
L1000_CPC004_PC3_24H	Characteristic direction	BIBX-1382	Homo sapiens	PC3	In Vitro	10 uM	24hr	0.00652174	2.30373	0.14694	0.139706
L1000_CPC005_HCC515_6H	Characteristic direction	SDM25N	Homo sapiens	HCC515	In Vitro	10 uM	6hr	0.00652174	2.30373	0.14694	0.139706
L1000_CPC005_VCAP_24H	Characteristic direction	Helveticoside	Homo sapiens	VCAP	In Vitro	10 uM	24hr	0.00652174	2.30373	0.14694	0.139706
L1000_CPC005_VCAP_24H	Characteristic direction	Rhodomyrtoxin	Homo sapiens	VCAP	In Vitro	10 uM	24hr	0.00652174	2.30373	0.14694	0.139706
L1000_CPC006_A549_6H	Characteristic direction	STAT3-inhibitor-VI	Homo sapiens	A549	In Vitro	160 uM	6hr	0.00652174	2.30373	0.14694	0.139706
L1000_CPC006_A549_6H	Characteristic direction	CI-976	Homo sapiens	A549	In Vitro	80 uM	6hr	0.00652174	2.30373	0.14694	0.139706
L1000_CPC006_HCC515_6H	Characteristic direction	AKT-inhibitor-1-2	Homo sapiens	HCC515	In Vitro	9.1 uM	6hr	0.00652174	2.30373	0.14694	0.139706
L1000_CPC006_VCAP_24H	Characteristic direction	Rosiglitazone	Homo sapiens	VCAP	In Vitro	80 uM	24hr	0.00652174	2.30373	0.14694	0.139706
L1000_CPC007_A549_6H	Characteristic direction	JAS07-005	Homo sapiens	A549	In Vitro	10 uM	6hr	0.00652174	2.30373	0.14694	0.139706
L1000_CPC007_PC3_24H	Characteristic direction	Trichostatin-a	Homo sapiens	PC3	In Vitro	10 uM	24hr	0.00652174	2.30373	0.14694	0.139706
L1000_CPC007_VCAP_6H	Characteristic direction	BRD-K19499941	Homo sapiens	VCAP	In Vitro	10 uM	6hr	0.00652174	2.30373	0.14694	0.139706
L1000_CPC008_A549_6H	Characteristic direction	CAM-9-027-3	Homo sapiens	A549	In Vitro	10 uM	6hr	0.00652174	2.30373	0.14694	0.139706
L1000_CPC008_PC3_24H	Characteristic direction	BRD-A21406558	Homo sapiens	PC3	In Vitro	10 uM	24hr	0.00652174	2.30373	0.14694	0.139706
L1000_CPC012_MCF7_24H	Characteristic direction	Lapatinib	Homo sapiens	MCF7	In Vitro	10 uM	24hr	0.00652174	2.30373	0.14694	0.139706
L1000_CPC012_MCF7_6H	Characteristic direction	BRD-K73238422	Homo sapiens	MCF7	In Vitro	10 uM	6hr	0.00652174	2.30373	0.14694	0.139706
L1000_CPC012_VCAP_24H	Characteristic direction	BRD-K88708949	Homo sapiens	VCAP	In Vitro	10 uM	24hr	0.00652174	2.30373	0.14694	0.139706
L1000_CPC013_MCF7_24H	Characteristic direction	Daunorubicin	Homo sapiens	MCF7	In Vitro	10 uM	24hr	0.00652174	2.30373	0.14694	0.139706
L1000_CPC013_MCF7_6H	Characteristic direction	CGP-60474	Homo sapiens	MCF7	In Vitro	10 uM	6hr	0.00652174	2.30373	0.14694	0.139706
L1000_CPC013_PC3_6H	Characteristic direction	BRD-A30083233	Homo sapiens	PC3	In Vitro	10 uM	6hr	0.00652174	2.30373	0.14694	0.139706
L1000_CPC014_A549_6H	Characteristic direction	Razoxane	Homo sapiens	A549	In Vitro	10 uM	6hr	0.00652174	2.30373	0.14694	0.139706
L1000_CPC014_HT29_6H	Characteristic direction	XL-147	Homo sapiens	HT29	In Vitro	10 uM	6hr	0.00652174	2.30373	0.14694	0.139706
L1000_CPC014_PC3_6H	Characteristic direction	4-hydroxyretinoic-acid	Homo sapiens	PC3	In Vitro	10 uM	6hr	0.00652174	2.30373	0.14694	0.139706
L1000_CPD001_MCF7_6H	Characteristic direction	Telenzepine	Homo sapiens	MCF7	In Vitro	10 uM	6hr	0.00652174	2.30373	0.14694	0.139706
L1000_CPD003_PC3_6H	Characteristic direction	Topotecan	Homo sapiens	PC3	In Vitro	10 uM	6hr	0.00652174	2.30373	0.14694	0.139706
L1000_DOS024_VCAP_6H	Characteristic direction	Withaferin-a	Homo sapiens	VCAP	In Vitro	10 uM	6hr	0.00652174	2.30373	0.14694	0.139706
L1000_DOSBIO002_A549_24H	Characteristic direction	Wortmannin	Homo sapiens	A549	In Vitro	3.33333 uM	24hr	0.00652174	2.30373	0.14694	0.139706
L1000_HOG002_MCF7_6H	Characteristic direction	Tretinoin	Homo sapiens	MCF7	In Vitro	0.013 uM	6hr	0.00652174	2.30373	0.14694	0.139706
L1000_LJP001_BT20_24H	Characteristic direction	AT-7519	Homo sapiens	BT20	In Vitro	0.08 uM	24hr	0.00652174	2.30373	0.14694	0.139706
L1000_LJP001_MCF7_6H	Characteristic direction	Saracatinib	Homo sapiens	MCF7	In Vitro	0.4 uM	6hr	0.00652174	2.30373	0.14694	0.139706
L1000_LJP001_SKBR3_24H	Characteristic direction	Saracatinib	Homo sapiens	SKBR3	In Vitro	0.4 uM	24hr	0.00652174	2.30373	0.14694	0.139706
L1000_LJP002_MCF10A_6H	Characteristic direction	SYK-inhibitor	Homo sapiens	MCF10A	In Vitro	10 uM	6hr	0.00652174	2.30373	0.14694	0.139706
L1000_LJP002_MCF7_24H	Characteristic direction	Dovitinib	Homo sapiens	MCF7	In Vitro	2 uM	24hr	0.00652174	2.30373	0.14694	0.139706
L1000_MUC.CP001_MCF7_6H	Characteristic direction	SA-1447005	Homo sapiens	MCF7	In Vitro	10 uM	6hr	0.00652174	2.30373	0.14694	0.139706
L1000_RAD001_A549_6H	Characteristic direction	Resveratrol	Homo sapiens	A549	In Vitro	0.0412 uM	6hr	0.00652174	2.30373	0.14694	0.139706
TG-GATEs	limma	Doxorubicin	Rattus norvegicus	kidney	In Vivo Single	10 mg/kg	3hr	0.011976	1.58101	0.147056	0.769107
TG-GATEs	limma	Phorone	Rattus norvegicus	liver	In Vivo Single	400 mg/kg	3hr	0.0100756	2.00597	0.147329	0.697499
DrugMatrix_Affy	limma	Fluocinolone	Rattus norvegicus	liver	In Vivo	2.5 mg/kg	24hr	0.0127451	1.27624	0.147612	0.804806
TG-GATEs	limma	Tolbutamide	Homo sapiens	liver	In Vitro	2000 uM	24hr	0.00684931	1.99531	0.147656	0.166226
TG-GATEs	limma	Ciprofloxacin	Rattus norvegicus	liver	In Vitro	25 uM	8hr	0.0126582	1.38046	0.147703	0.800335
TG-GATEs	limma	Quinidine	Homo sapiens	liver	In Vitro	50 uM	8hr	0.00387597	6.48828	0.14785	0.0596301
DrugMatrix_Codelink	limma	Lansoprazole	Rattus norvegicus	liver	In Vitro	240 uM	16hr	0.0126866	1.23982	0.147861	0.801628
DrugMatrix_Codelink	limma	Acetaminophen	Rattus norvegicus	liver	In Vivo	100 mg/kg	24hr	0.00425532	6.71442	0.147938	0.534686
DrugMatrix_Codelink	limma	Amantadine	Rattus norvegicus	liver	In Vivo	58 mg/kg	24hr	0.00425532	6.71442	0.147938	0.534686
DrugMatrix_Codelink	limma	Dicumarol	Rattus norvegicus	liver	In Vivo	5 mg/kg	6hr	0.00425532	6.71442	0.147938	0.534686
DrugMatrix_Affy	limma	Zidovudine	Rattus norvegicus	liver	In Vitro	1000 uM	16hr	0.00425532	6.71442	0.147938	0.534686
TG-GATEs	limma	Bucetin	Rattus norvegicus	kidney	In Vivo Single	1000 mg/kg	24hr	0.00425532	6.71442	0.147938	0.534686
TG-GATEs	limma	Chlormezanone	Rattus norvegicus	liver	In Vivo Single	150 mg/kg	3hr	0.00425532	6.71442	0.147938	0.534686
TG-GATEs	limma	Danazol	Rattus norvegicus	liver	In Vivo Repeat	300 mg/kg	15d	0.00425532	6.71442	0.147938	0.534686
TG-GATEs	limma	Ethionine	Rattus norvegicus	liver	In Vitro	400 uM	2hr	0.00425532	6.71442	0.147938	0.534686
TG-GATEs	limma	Flutamide	Rattus norvegicus	liver	In Vivo Single	150 mg/kg	9hr	0.00425532	6.71442	0.147938	0.534686
TG-GATEs	limma	Promethazine	Rattus norvegicus	liver	In Vitro	16 uM	2hr	0.00425532	6.71442	0.147938	0.534686
GSE11550, GSE11552	Characteristic direction	Paclitaxel	Homo sapiens	integument	PharmOmics meta	PharmOmics meta	PharmOmics meta	0.00706991	1.52831	0.148021	0.1815
GSE11550, GSE11552	Characteristic direction	Tubulin depolymerization inhibitor	Homo sapiens	integument	PharmOmics meta	PharmOmics meta	PharmOmics meta	0.00706991	1.52831	0.148021	0.1815
DrugMatrix_Codelink	limma	Ibufenac	Rattus norvegicus	liver	In Vivo	limma combined	limma combined	0.0127208	1.33984	0.148131	0.803898
L1000_CPC001_HCC515_24H	Characteristic direction	Cucurbitacin-i	Homo sapiens	HCC515	In Vitro	10 uM	24hr	0.00650759	2.29367	0.148271	0.138498
L1000_CPC001_VCAP_24H	Characteristic direction	Dehydroisoandosterone	Homo sapiens	VCAP	In Vitro	10 uM	24hr	0.00650759	2.29367	0.148271	0.138498
L1000_CPC003_HCC515_6H	Characteristic direction	Betaxolol	Homo sapiens	HCC515	In Vitro	10 uM	6hr	0.00650759	2.29367	0.148271	0.138498
L1000_CPC003_PC3_24H	Characteristic direction	AG-490	Homo sapiens	PC3	In Vitro	10 uM	24hr	0.00650759	2.29367	0.148271	0.138498
L1000_CPC003_PC3_6H	Characteristic direction	Epitestosterone	Homo sapiens	PC3	In Vitro	10 uM	6hr	0.00650759	2.29367	0.148271	0.138498
L1000_CPC004_HCC515_6H	Characteristic direction	Betamethasone	Homo sapiens	HCC515	In Vitro	10 uM	6hr	0.00650759	2.29367	0.148271	0.138498
L1000_CPC005_A375_24H	Characteristic direction	Dihydroergocristine	Homo sapiens	A375	In Vitro	10 uM	24hr	0.00650759	2.29367	0.148271	0.138498
L1000_CPC006_A375_6H	Characteristic direction	ASN-05257430	Homo sapiens	A375	In Vitro	11.1 uM	6hr	0.00650759	2.29367	0.148271	0.138498
L1000_CPC006_A375_6H	Characteristic direction	CI-976	Homo sapiens	A375	In Vitro	80 uM	6hr	0.00650759	2.29367	0.148271	0.138498
L1000_CPC006_A549_6H	Characteristic direction	Atorvastatin	Homo sapiens	A549	In Vitro	10 uM	6hr	0.00650759	2.29367	0.148271	0.138498
L1000_CPC006_HCC515_24H	Characteristic direction	Temsirolimus	Homo sapiens	HCC515	In Vitro	10 uM	24hr	0.00650759	2.29367	0.148271	0.138498
L1000_CPC006_HEPG2_6H	Characteristic direction	Niguldipine	Homo sapiens	HEPG2	In Vitro	10 uM	6hr	0.00650759	2.29367	0.148271	0.138498
L1000_CPC006_HT29_6H	Characteristic direction	Isoliquiritigenin	Homo sapiens	HT29	In Vitro	10 uM	6hr	0.00650759	2.29367	0.148271	0.138498
L1000_CPC006_HT29_6H	Characteristic direction	15-delta-prostaglandin-j2	Homo sapiens	HT29	In Vitro	10 uM	6hr	0.00650759	2.29367	0.148271	0.138498
L1000_CPC006_PL21_6H	Characteristic direction	PIK-75	Homo sapiens	PL21	In Vitro	0.09 uM	6hr	0.00650759	2.29367	0.148271	0.138498
L1000_CPC006_THP1_6H	Characteristic direction	TGX-115	Homo sapiens	THP1	In Vitro	160 uM	6hr	0.00650759	2.29367	0.148271	0.138498
L1000_CPC007_A375_24H	Characteristic direction	BRD-K22210218	Homo sapiens	A375	In Vitro	10 uM	24hr	0.00650759	2.29367	0.148271	0.138498
L1000_CPC008_PC3_24H	Characteristic direction	BRD-K00637033	Homo sapiens	PC3	In Vitro	10 uM	24hr	0.00650759	2.29367	0.148271	0.138498
L1000_CPC011_A375_6H	Characteristic direction	Valdecoxib	Homo sapiens	A375	In Vitro	10 uM	6hr	0.00650759	2.29367	0.148271	0.138498
L1000_CPC011_VCAP_24H	Characteristic direction	Loratadine	Homo sapiens	VCAP	In Vitro	10 uM	24hr	0.00650759	2.29367	0.148271	0.138498
L1000_CPC012_PC3_24H	Characteristic direction	BIX-01338	Homo sapiens	PC3	In Vitro	10 uM	24hr	0.00650759	2.29367	0.148271	0.138498
L1000_CPC014_A549_6H	Characteristic direction	Lopinavir	Homo sapiens	A549	In Vitro	10 uM	6hr	0.00650759	2.29367	0.148271	0.138498
L1000_CPC014_HCC515_6H	Characteristic direction	Tyrphostin-AG-1288	Homo sapiens	HCC515	In Vitro	10 uM	6hr	0.00650759	2.29367	0.148271	0.138498
L1000_CPC014_PC3_24H	Characteristic direction	Prostaglandin	Homo sapiens	PC3	In Vitro	10 uM	24hr	0.00650759	2.29367	0.148271	0.138498
L1000_CPC016_NPC_24H	Characteristic direction	SB-218078	Homo sapiens	NPC	In Vitro	10 uM	24hr	0.00650759	2.29367	0.148271	0.138498
L1000_CPD002_PC3_24H	Characteristic direction	Isocarboxazid	Homo sapiens	PC3	In Vitro	10 uM	24hr	0.00650759	2.29367	0.148271	0.138498
L1000_DOS033_HT29_24H	Characteristic direction	Vorinostat	Homo sapiens	HT29	In Vitro	0.5 uM	24hr	0.00650759	2.29367	0.148271	0.138498
L1000_LJP001_MDAMB231_24H	Characteristic direction	GSK-3-inhibitor-IX	Homo sapiens	MDAMB231	In Vitro	2 uM	24hr	0.00650759	2.29367	0.148271	0.138498
L1000_LJP002_HS578T_24H	Characteristic direction	JNK-9L	Homo sapiens	HS578T	In Vitro	10 uM	24hr	0.00650759	2.29367	0.148271	0.138498
L1000_LJP002_HS578T_6H	Characteristic direction	AT7867	Homo sapiens	HS578T	In Vitro	0.08 uM	6hr	0.00650759	2.29367	0.148271	0.138498
L1000_LJP002_MCF10A_24H	Characteristic direction	VX-745	Homo sapiens	MCF10A	In Vitro	0.4 uM	24hr	0.00650759	2.29367	0.148271	0.138498
L1000_LJP002_MCF7_6H	Characteristic direction	Canertinib	Homo sapiens	MCF7	In Vitro	10 uM	6hr	0.00650759	2.29367	0.148271	0.138498
L1000_PRISM001_PC3_24H	Characteristic direction	Tozasertib	Homo sapiens	PC3	In Vitro	0.625 uM	24hr	0.00650759	2.29367	0.148271	0.138498
DrugMatrix_Codelink	limma	Hydroxyurea	Rattus norvegicus	spleen	In Vivo	limma combined	limma combined	0.0119581	1.57739	0.148322	0.768618
DrugMatrix_Codelink	limma	Sulindac	Rattus norvegicus	liver	In Vitro	750 uM	24hr	0.0125604	1.41504	0.148416	0.796842
DrugMatrix_Codelink	limma	Antipyrine	Rattus norvegicus	kidney	In Vivo	1500 mg/kg	3d	0.00714286	3.01703	0.148761	0.610242
DrugMatrix_Affy	limma	Oxybutynin	Rattus norvegicus	muscular system	In Vivo	limma combined	limma combined	0.00714286	3.01703	0.148761	0.610242
TG-GATEs	limma	Gemfibrozil	Rattus norvegicus	liver	In Vitro	100 uM	24hr	0.00714286	3.01703	0.148761	0.610242
TG-GATEs	limma	Methyltestosterone	Rattus norvegicus	liver	In Vivo Repeat	300 mg/kg	15d	0.00714286	3.01703	0.148761	0.610242
TG-GATEs_in_vivo_single, TG-GATEs_in_vivo_repeat	Characteristic direction	Cyclophosphamide	Rattus norvegicus	kidney	PharmOmics meta	PharmOmics meta	PharmOmics meta	0.0121457	1.52969	0.148876	0.776058
DrugMatrix_Affy	limma	Losartan	Rattus norvegicus	cardiovascular system	In Vivo	1000 mg/kg	3d	0.0113208	1.71359	0.148939	0.742804
DrugMatrix_LOVASTATIN_liver, DrugMatrix_ATORVASTATIN_hepatocyte, DrugMatrix_ATORVASTATIN_liver, DrugMatrix_SIMVASTATIN_hepatocyte, DrugMatrix_SIMVASTATIN_liver, DrugMatrix_FLUVASTATIN_liver, DrugMatrix_CERIVASTATIN_hepatocyte, DrugMatrix_CERIVASTATIN_liver, TG-GATEs_simvastatin_in_vitro, TG-GATEs_simvastatin_in_vivo_single, TG-GATEs_simvastatin_in_vivo_repeat	Characteristic direction	HMG-CoA reductase inhibitor	Rattus norvegicus	liver	PharmOmics meta	PharmOmics meta	PharmOmics meta	0.0127356	1.28053	0.148951	0.804457
DrugMatrix_Codelink	limma	Azlocillin	Rattus norvegicus	kidney	In Vivo	limma combined	limma combined	0.0127389	1.30127	0.148965	0.804597
DrugMatrix_Codelink	limma	Podophyllotoxin	Rattus norvegicus	bone marrow	In Vivo	4 mg/kg	3d	0.0124014	1.46154	0.149052	0.786922
DrugMatrix_Codelink	limma	N,n-dimethylformamide	Rattus norvegicus	liver	In Vivo	1400 mg/kg	3d	0.0126683	1.36296	0.149283	0.800685
DrugMatrix_Codelink	limma	Diazepam	Rattus norvegicus	liver	In Vivo	limma combined	limma combined	0.0126369	1.37745	0.149415	0.799567
DrugMatrix_Codelink	limma	Sodium arsenite	Rattus norvegicus	bone marrow	In Vivo	10 mg/kg	24hr	0.0100503	1.99458	0.149428	0.696591
L1000_CPC001_PC3_24H	Characteristic direction	ODQ	Homo sapiens	PC3	In Vitro	10 uM	24hr	0.00649351	2.28369	0.149606	0.137483
L1000_CPC001_VCAP_24H	Characteristic direction	WAY-213613	Homo sapiens	VCAP	In Vitro	10 uM	24hr	0.00649351	2.28369	0.149606	0.137483
L1000_CPC002_PC3_24H	Characteristic direction	LY-225910	Homo sapiens	PC3	In Vitro	10 uM	24hr	0.00649351	2.28369	0.149606	0.137483
L1000_CPC004_HA1E_6H	Characteristic direction	Amoxapine	Homo sapiens	HA1E	In Vitro	10 uM	6hr	0.00649351	2.28369	0.149606	0.137483
L1000_CPC004_VCAP_6H	Characteristic direction	Digoxin	Homo sapiens	VCAP	In Vitro	10 uM	6hr	0.00649351	2.28369	0.149606	0.137483
L1000_CPC004_VCAP_6H	Characteristic direction	RU-24969	Homo sapiens	VCAP	In Vitro	10 uM	6hr	0.00649351	2.28369	0.149606	0.137483
L1000_CPC005_A549_6H	Characteristic direction	Dihydro-7-desacetyldeoxygedunin	Homo sapiens	A549	In Vitro	10 uM	6hr	0.00649351	2.28369	0.149606	0.137483
L1000_CPC005_PC3_24H	Characteristic direction	BIBU-1361	Homo sapiens	PC3	In Vitro	10 uM	24hr	0.00649351	2.28369	0.149606	0.137483
L1000_CPC006_A549_24H	Characteristic direction	AKT-inhibitor-1-2	Homo sapiens	A549	In Vitro	9.1 uM	24hr	0.00649351	2.28369	0.149606	0.137483
L1000_CPC006_HA1E_24H	Characteristic direction	Parthenolide	Homo sapiens	HA1E	In Vitro	10 uM	24hr	0.00649351	2.28369	0.149606	0.137483
L1000_CPC006_HCC515_6H	Characteristic direction	Tipifarnib	Homo sapiens	HCC515	In Vitro	10 uM	6hr	0.00649351	2.28369	0.149606	0.137483
L1000_CPC006_SW948_6H	Characteristic direction	Quinine	Homo sapiens	SW948	In Vitro	10 uM	6hr	0.00649351	2.28369	0.149606	0.137483
L1000_CPC006_VCAP_24H	Characteristic direction	Niguldipine	Homo sapiens	VCAP	In Vitro	10 uM	24hr	0.00649351	2.28369	0.149606	0.137483
L1000_CPC006_VCAP_6H	Characteristic direction	10-DEBC	Homo sapiens	VCAP	In Vitro	24 uM	6hr	0.00649351	2.28369	0.149606	0.137483
L1000_CPC007_A375_24H	Characteristic direction	BRD-K73004613	Homo sapiens	A375	In Vitro	10 uM	24hr	0.00649351	2.28369	0.149606	0.137483
L1000_CPC007_HA1E_6H	Characteristic direction	BRD-K83194053	Homo sapiens	HA1E	In Vitro	10 uM	6hr	0.00649351	2.28369	0.149606	0.137483
L1000_CPC007_PC3_24H	Characteristic direction	BRD-A25829966	Homo sapiens	PC3	In Vitro	10 uM	24hr	0.00649351	2.28369	0.149606	0.137483
L1000_CPC009_HEPG2_6H	Characteristic direction	Vorinostat	Homo sapiens	HEPG2	In Vitro	10 uM	6hr	0.00649351	2.28369	0.149606	0.137483
L1000_CPC011_MCF7_24H	Characteristic direction	Lamivudine	Homo sapiens	MCF7	In Vitro	10 uM	24hr	0.00649351	2.28369	0.149606	0.137483
L1000_CPC014_A549_24H	Characteristic direction	Sirolimus	Homo sapiens	A549	In Vitro	10 uM	24hr	0.00649351	2.28369	0.149606	0.137483
L1000_CPC014_HT29_6H	Characteristic direction	STK-249718	Homo sapiens	HT29	In Vitro	10 uM	6hr	0.00649351	2.28369	0.149606	0.137483
L1000_CPC014_MCF7_24H	Characteristic direction	Hyperforin	Homo sapiens	MCF7	In Vitro	10 uM	24hr	0.00649351	2.28369	0.149606	0.137483
L1000_CPC014_PC3_24H	Characteristic direction	BL-050	Homo sapiens	PC3	In Vitro	10 uM	24hr	0.00649351	2.28369	0.149606	0.137483
L1000_CPC015_MCF7_6H	Characteristic direction	Hydroquinidine	Homo sapiens	MCF7	In Vitro	10 uM	6hr	0.00649351	2.28369	0.149606	0.137483
L1000_CPC020_MCF7_6H	Characteristic direction	Mefloquine	Homo sapiens	MCF7	In Vitro	10 uM	6hr	0.00649351	2.28369	0.149606	0.137483
L1000_DOS002_VCAP_6H	Characteristic direction	Wortmannin	Homo sapiens	VCAP	In Vitro	10 uM	6hr	0.00649351	2.28369	0.149606	0.137483
L1000_ERG014_VCAP_6H	Characteristic direction	Trichostatin-a	Homo sapiens	VCAP	In Vitro	2 uM	6hr	0.00649351	2.28369	0.149606	0.137483
TG-GATEs	limma	Aflatoxin b1	Homo sapiens	liver	In Vitro	0.24 ug/mL	8hr	0.00573066	2.97566	0.149611	0.11549
DrugMatrix_Affy	limma	Fluvastatin	Rattus norvegicus	kidney	In Vivo	94 mg/kg	5d	0.0126866	1.34927	0.149634	0.801628
DrugMatrix_Codelink	limma	Acetaminophen	Rattus norvegicus	kidney	In Vivo	486 mg/kg	5d	0.0127029	1.33745	0.149672	0.80278
DrugMatrix_Affy	limma	Phenytoin	Rattus norvegicus	muscular system	In Vivo	572 mg/kg	3d	0.0121294	1.52666	0.150055	0.775255
DrugMatrix_Codelink	limma	1,4-dichlorobenzene	Rattus norvegicus	kidney	In Vivo	limma combined	limma combined	0.0116667	1.63051	0.150264	0.756497
TG-GATEs	limma	Isoniazid	Rattus norvegicus	liver	In Vivo Single	2000 mg/kg	9hr	0.0116667	1.63051	0.150264	0.756497
DrugMatrix_Codelink	limma	Amlodipine	Rattus norvegicus	liver	In Vivo	limma combined	limma combined	0.0125362	1.41142	0.150286	0.795585
E-MEXP-3914, GSE78927, E-GEOD-81515	Characteristic direction	Antibacterial	Homo sapiens	nervous system	PharmOmics meta	PharmOmics meta	PharmOmics meta	0.00647948	2.27379	0.150946	0.136452
E-MEXP-3914, GSE78927, E-GEOD-81515	Characteristic direction	Protein biosynthesis inhibitor	Homo sapiens	nervous system	PharmOmics meta	PharmOmics meta	PharmOmics meta	0.00647948	2.27379	0.150946	0.136452
TG-GATEs	limma	Amphotericin b	Homo sapiens	liver	In Vitro	limma combined	limma combined	0.00647948	2.27379	0.150946	0.136452
L1000_CPC001_PC3_24H	Characteristic direction	RS-17053	Homo sapiens	PC3	In Vitro	10 uM	24hr	0.00647948	2.27379	0.150946	0.136452
L1000_CPC001_VCAP_6H	Characteristic direction	Rimcazole	Homo sapiens	VCAP	In Vitro	10 uM	6hr	0.00647948	2.27379	0.150946	0.136452
L1000_CPC002_HA1E_6H	Characteristic direction	GW-441756	Homo sapiens	HA1E	In Vitro	10 uM	6hr	0.00647948	2.27379	0.150946	0.136452
L1000_CPC002_HCC515_24H	Characteristic direction	SQ-22536	Homo sapiens	HCC515	In Vitro	10 uM	24hr	0.00647948	2.27379	0.150946	0.136452
L1000_CPC004_HEPG2_6H	Characteristic direction	Geldanamycin	Homo sapiens	HEPG2	In Vitro	10 uM	6hr	0.00647948	2.27379	0.150946	0.136452
L1000_CPC004_VCAP_24H	Characteristic direction	Mycophenolic-acid	Homo sapiens	VCAP	In Vitro	10 uM	24hr	0.00647948	2.27379	0.150946	0.136452
L1000_CPC005_A549_24H	Characteristic direction	Phenamil	Homo sapiens	A549	In Vitro	10 uM	24hr	0.00647948	2.27379	0.150946	0.136452
L1000_CPC005_MCF7_24H	Characteristic direction	Phenamil	Homo sapiens	MCF7	In Vitro	10 uM	24hr	0.00647948	2.27379	0.150946	0.136452
L1000_CPC006_A375_24H	Characteristic direction	BML-259	Homo sapiens	A375	In Vitro	80 uM	24hr	0.00647948	2.27379	0.150946	0.136452
L1000_CPC006_A549_6H	Characteristic direction	Arachidonyl-trifluoro-methane	Homo sapiens	A549	In Vitro	80 uM	6hr	0.00647948	2.27379	0.150946	0.136452
L1000_CPC006_THP1_6H	Characteristic direction	Tyrphostin-AG-1478	Homo sapiens	THP1	In Vitro	56.78 uM	6hr	0.00647948	2.27379	0.150946	0.136452
L1000_CPC006_VCAP_24H	Characteristic direction	Rottlerin	Homo sapiens	VCAP	In Vitro	9.68 uM	24hr	0.00647948	2.27379	0.150946	0.136452
L1000_CPC007_VCAP_6H	Characteristic direction	BRD-K00925050	Homo sapiens	VCAP	In Vitro	10 uM	6hr	0.00647948	2.27379	0.150946	0.136452
L1000_CPC007_VCAP_6H	Characteristic direction	BRD-K89190195	Homo sapiens	VCAP	In Vitro	10 uM	6hr	0.00647948	2.27379	0.150946	0.136452
L1000_CPC008_A375_6H	Characteristic direction	TL-HRAS-24	Homo sapiens	A375	In Vitro	10 uM	6hr	0.00647948	2.27379	0.150946	0.136452
L1000_CPC008_VCAP_24H	Characteristic direction	BRD-K76021727	Homo sapiens	VCAP	In Vitro	10 uM	24hr	0.00647948	2.27379	0.150946	0.136452
L1000_CPC009_HEPG2_6H	Characteristic direction	BRD-K08325710	Homo sapiens	HEPG2	In Vitro	10 uM	6hr	0.00647948	2.27379	0.150946	0.136452
L1000_CPC012_A375_6H	Characteristic direction	Sirolimus	Homo sapiens	A375	In Vitro	10 uM	6hr	0.00647948	2.27379	0.150946	0.136452
L1000_CPC013_A375_6H	Characteristic direction	BRD-K67808578	Homo sapiens	A375	In Vitro	10 uM	6hr	0.00647948	2.27379	0.150946	0.136452
L1000_CPC013_HCC515_6H	Characteristic direction	PD-173074	Homo sapiens	HCC515	In Vitro	10 uM	6hr	0.00647948	2.27379	0.150946	0.136452
L1000_CPC013_NEU_24H	Characteristic direction	AT-7519	Homo sapiens	NEU	In Vitro	10 uM	24hr	0.00647948	2.27379	0.150946	0.136452
L1000_CPC014_HEPG2_6H	Characteristic direction	BRD-K11147885	Homo sapiens	HEPG2	In Vitro	10 uM	6hr	0.00647948	2.27379	0.150946	0.136452
L1000_CPC014_MCF7_6H	Characteristic direction	BRD-K61463582	Homo sapiens	MCF7	In Vitro	10 uM	6hr	0.00647948	2.27379	0.150946	0.136452
L1000_CPC014_PC3_24H	Characteristic direction	Gefitinib	Homo sapiens	PC3	In Vitro	10 uM	24hr	0.00647948	2.27379	0.150946	0.136452
L1000_CPC014_VCAP_6H	Characteristic direction	PD-173074	Homo sapiens	VCAP	In Vitro	10 uM	6hr	0.00647948	2.27379	0.150946	0.136452
L1000_CPD001_MCF7_24H	Characteristic direction	Picotamide	Homo sapiens	MCF7	In Vitro	10 uM	24hr	0.00647948	2.27379	0.150946	0.136452
L1000_ERG005_VCAP_24H	Characteristic direction	Estradiol	Homo sapiens	VCAP	In Vitro	5 uM	24hr	0.00647948	2.27379	0.150946	0.136452
L1000_HOG001_A549_24H	Characteristic direction	NSC-632839	Homo sapiens	A549	In Vitro	0.1235 uM	24hr	0.00647948	2.27379	0.150946	0.136452
L1000_LJP001_BT20_24H	Characteristic direction	GSK-461364	Homo sapiens	BT20	In Vitro	0.08 uM	24hr	0.00647948	2.27379	0.150946	0.136452
L1000_LJP001_HS578T_6H	Characteristic direction	KIN001-220	Homo sapiens	HS578T	In Vitro	10 uM	6hr	0.00647948	2.27379	0.150946	0.136452
L1000_LJP001_HS578T_6H	Characteristic direction	PHA-793887	Homo sapiens	HS578T	In Vitro	2 uM	6hr	0.00647948	2.27379	0.150946	0.136452
DrugMatrix_Codelink	limma	Tolazamide	Rattus norvegicus	cardiovascular system	In Vivo	1500 mg/kg	5d	0.0127005	1.32494	0.150951	0.802571
TG-GATEs	limma	Tunicamycin	Homo sapiens	liver	In Vitro	0.4 ug/mL	8hr	0.00704225	1.52082	0.150964	0.180163
DrugMatrix_Codelink	limma	Isotretinoin	Rattus norvegicus	liver	In Vivo	125 mg/kg	24hr	0.00890208	2.2862	0.151119	0.66393
DrugMatrix_Codelink	limma	Tranexamic acid	Rattus norvegicus	cardiovascular system	In Vivo	2000 mg/kg	5d	0.00890208	2.2862	0.151119	0.66393
DrugMatrix_Codelink	limma	Cobalt(ii) acetylacetonate	Rattus norvegicus	kidney	In Vivo	100 mg/kg	24hr	0.0107759	1.81544	0.151228	0.723977
TG-GATEs_in_vitro, TG-GATEs_in_vivo_single, TG-GATEs_in_vivo_repeat	Characteristic direction	Ethionamide	Rattus norvegicus	liver	PharmOmics meta	PharmOmics meta	PharmOmics meta	0.0121131	1.52365	0.151238	0.774277
TG-GATEs	limma	Naproxen	Rattus norvegicus	liver	In Vitro	2000 uM	24hr	0.0124224	1.18138	0.151463	0.788075
DrugMatrix_Codelink	limma	Fluorouracil	Rattus norvegicus	spleen	In Vivo	limma combined	limma combined	0.0116473	1.62612	0.151664	0.755729
DrugMatrix_Affy	limma	Metoprolol	Rattus norvegicus	cardiovascular system	In Vivo	120 mg/kg	3d	0.0127094	1.29753	0.151734	0.80306
TG-GATEs	limma	Cisplatin	Rattus norvegicus	kidney	In Vivo Single	3 mg/kg	3hr	0.0125673	1.38965	0.151851	0.797087
DrugMatrix_Codelink	limma	Thioguanine	Rattus norvegicus	bone marrow	In Vivo	12 mg/kg	6hr	0.0127042	1.30526	0.151927	0.802955
TG-GATEs	limma	Thioacetamide	Rattus norvegicus	liver	In Vivo Single	15 mg/kg	9hr	0.0119048	1.56662	0.152151	0.766208
DrugMatrix_Codelink	limma	Rofecoxib	Rattus norvegicus	kidney	In Vivo	775 mg/kg	5d	0.0127033	1.2765	0.152184	0.80285
L1000_CPC001_HCC515_24H	Characteristic direction	CDK1-5-inhibitor	Homo sapiens	HCC515	In Vitro	10 uM	24hr	0.00646552	2.26398	0.152289	0.135453
L1000_CPC003_HCC515_24H	Characteristic direction	Devazepide	Homo sapiens	HCC515	In Vitro	10 uM	24hr	0.00646552	2.26398	0.152289	0.135453
L1000_CPC005_A549_6H	Characteristic direction	LY-294002	Homo sapiens	A549	In Vitro	10 uM	6hr	0.00646552	2.26398	0.152289	0.135453
L1000_CPC005_MCF7_24H	Characteristic direction	Metergoline	Homo sapiens	MCF7	In Vitro	10 uM	24hr	0.00646552	2.26398	0.152289	0.135453
L1000_CPC006_A375_24H	Characteristic direction	Capsaicin	Homo sapiens	A375	In Vitro	160 uM	24hr	0.00646552	2.26398	0.152289	0.135453
L1000_CPC006_A549_6H	Characteristic direction	AKT-inhibitor-IV	Homo sapiens	A549	In Vitro	10 uM	6hr	0.00646552	2.26398	0.152289	0.135453
L1000_CPC006_HA1E_24H	Characteristic direction	Calcitriol	Homo sapiens	HA1E	In Vitro	1 uM	24hr	0.00646552	2.26398	0.152289	0.135453
L1000_CPC006_HA1E_24H	Characteristic direction	Etomoxir	Homo sapiens	HA1E	In Vitro	88.8 uM	24hr	0.00646552	2.26398	0.152289	0.135453
L1000_CPC006_HCC515_6H	Characteristic direction	Lonidamine	Homo sapiens	HCC515	In Vitro	177.6 uM	6hr	0.00646552	2.26398	0.152289	0.135453
L1000_CPC006_PC3_6H	Characteristic direction	BRD-K01121114	Homo sapiens	PC3	In Vitro	10 uM	6hr	0.00646552	2.26398	0.152289	0.135453
L1000_CPC006_SW620_6H	Characteristic direction	Chaetocin	Homo sapiens	SW620	In Vitro	0.08 uM	6hr	0.00646552	2.26398	0.152289	0.135453
L1000_CPC006_VCAP_24H	Characteristic direction	Neratinib	Homo sapiens	VCAP	In Vitro	10 uM	24hr	0.00646552	2.26398	0.152289	0.135453
L1000_CPC008_A375_24H	Characteristic direction	BRD-K99530743	Homo sapiens	A375	In Vitro	10 uM	24hr	0.00646552	2.26398	0.152289	0.135453
L1000_CPC008_VCAP_6H	Characteristic direction	BRD-K57238941	Homo sapiens	VCAP	In Vitro	10 uM	6hr	0.00646552	2.26398	0.152289	0.135453
L1000_CPC013_MCF7_6H	Characteristic direction	Lenalidomide	Homo sapiens	MCF7	In Vitro	10 uM	6hr	0.00646552	2.26398	0.152289	0.135453
L1000_CPC014_A549_24H	Characteristic direction	PD-184352	Homo sapiens	A549	In Vitro	10 uM	24hr	0.00646552	2.26398	0.152289	0.135453
L1000_CPC014_HEPG2_6H	Characteristic direction	Mosapride	Homo sapiens	HEPG2	In Vitro	10 uM	6hr	0.00646552	2.26398	0.152289	0.135453
L1000_CPC014_PC3_6H	Characteristic direction	Hyperforin	Homo sapiens	PC3	In Vitro	10 uM	6hr	0.00646552	2.26398	0.152289	0.135453
L1000_CPC014_PHH_24H	Characteristic direction	SU-11274	Homo sapiens	PHH	In Vitro	10 uM	24hr	0.00646552	2.26398	0.152289	0.135453
L1000_CPC014_VCAP_24H	Characteristic direction	KU-55933	Homo sapiens	VCAP	In Vitro	10 uM	24hr	0.00646552	2.26398	0.152289	0.135453
L1000_CPC016_ASC_24H	Characteristic direction	Geldanamycin	Homo sapiens	ASC	In Vitro	10 uM	24hr	0.00646552	2.26398	0.152289	0.135453
L1000_DOSBIO001_HT29_24H	Characteristic direction	Vorinostat	Homo sapiens	HT29	In Vitro	1.11111 uM	24hr	0.00646552	2.26398	0.152289	0.135453
L1000_LJP001_BT20_24H	Characteristic direction	GSK-3-inhibitor-IX	Homo sapiens	BT20	In Vitro	0.4 uM	24hr	0.00646552	2.26398	0.152289	0.135453
L1000_LJP001_HS578T_6H	Characteristic direction	A-443644	Homo sapiens	HS578T	In Vitro	0.4 uM	6hr	0.00646552	2.26398	0.152289	0.135453
L1000_LJP001_MCF10A_6H	Characteristic direction	GW-5074	Homo sapiens	MCF10A	In Vitro	10 uM	6hr	0.00646552	2.26398	0.152289	0.135453
L1000_LJP002_MCF7_6H	Characteristic direction	SB-203580	Homo sapiens	MCF7	In Vitro	2 uM	6hr	0.00646552	2.26398	0.152289	0.135453
L1000_PCLB001_HT29_24H	Characteristic direction	Trichostatin-a	Homo sapiens	HT29	In Vitro	1.11 uM	24hr	0.00646552	2.26398	0.152289	0.135453
DrugMatrix_Affy	limma	Phenothiazine	Rattus norvegicus	liver	In Vivo	limma combined	limma combined	0.0126743	1.25027	0.152678	0.801034
DrugMatrix_Codelink	limma	Bisphenol a	Rattus norvegicus	kidney	In Vivo	610 mg/kg	24hr	0.00711744	2.96575	0.152712	0.609823
DrugMatrix_Codelink	limma	6-mercaptopurine	Rattus norvegicus	liver	In Vitro	.5 uM	16hr	0.00711744	2.96575	0.152712	0.609823
DrugMatrix_Codelink	limma	Amiodarone	Rattus norvegicus	liver	In Vivo	147 mg/kg	3d	0.00711744	2.96575	0.152712	0.609823
DrugMatrix_Affy	limma	Celecoxib	Rattus norvegicus	liver	In Vitro	100 uM	24hr	0.00711744	2.96575	0.152712	0.609823
DrugMatrix_Affy	limma	Netilmicin	Rattus norvegicus	kidney	In Vivo	41 mg/kg	3d	0.00711744	2.96575	0.152712	0.609823
TG-GATEs	limma	Bromobenzene	Rattus norvegicus	liver	In Vivo Single	100 mg/kg	6hr	0.00711744	2.96575	0.152712	0.609823
DrugMatrix_Codelink	limma	Lead (ii) acetate	Rattus norvegicus	kidney	In Vivo	limma combined	limma combined	0.0122399	1.48353	0.152736	0.779866
GSE54857	Characteristic direction	Sorafenib	Mus musculus	liver	PharmOmics meta	PharmOmics meta	PharmOmics meta	0.00769231	1.96951	0.152803	0.373643
GSE54857	Characteristic direction	Tyrosine kinase inhibitor	Mus musculus	liver	PharmOmics meta	PharmOmics meta	PharmOmics meta	0.00769231	1.96951	0.152803	0.373643
DrugMatrix_Codelink	limma	Fluvastatin	Rattus norvegicus	muscular system	In Vivo	94 mg/kg	5d	0.0126984	1.28194	0.152863	0.802361
DrugMatrix_Affy	limma	Aflatoxin b1	Rattus norvegicus	liver	In Vivo	.3 mg/kg	5d	0.0125945	1.37146	0.15287	0.798274
DrugMatrix_Codelink	limma	Olanzapine	Rattus norvegicus	liver	In Vitro	limma combined	limma combined	0.0126354	1.23118	0.15292	0.799427
DrugMatrix_Codelink	limma	Betahistine	Rattus norvegicus	kidney	In Vivo	limma combined	limma combined	0.0107527	1.80769	0.153014	0.723208
GSE68136	Characteristic direction	Nicotine	Homo sapiens	urogenital system	PharmOmics meta	PharmOmics meta	PharmOmics meta	0.00569801	2.92592	0.153564	0.115264
GSE19567	Characteristic direction	Nilotinib	Homo sapiens	hematopoietic system	PharmOmics meta	PharmOmics meta	PharmOmics meta	0.00569801	2.92592	0.153564	0.115264
GSE18544	Characteristic direction	Vorinostat	Homo sapiens	breast	PharmOmics meta	PharmOmics meta	PharmOmics meta	0.00569801	2.92592	0.153564	0.115264
GSE22445	Characteristic direction	Piroxicam	Homo sapiens	integument	PharmOmics meta	PharmOmics meta	PharmOmics meta	0.00569801	2.92592	0.153564	0.115264
GSE18544	Characteristic direction	Histone deacetylase inhibitor	Homo sapiens	breast	PharmOmics meta	PharmOmics meta	PharmOmics meta	0.00569801	2.92592	0.153564	0.115264
E-GEOD-58438, TG-GATEs_acid_in_vivo_single, TG-GATEs_acid_in_vivo_repeat	Characteristic direction	Valproic	Rattus norvegicus	kidney	PharmOmics meta	PharmOmics meta	PharmOmics meta	0.0120805	1.51766	0.153617	0.77253
DrugMatrix_Codelink	limma	Mitotane	Rattus norvegicus	bone marrow	In Vivo	900 mg/kg	6hr	0.011257	1.69679	0.15362	0.740464
GSE39192, GSE54657, GSE15308, GSE22445	Characteristic direction	Analgesic	Homo sapiens	integument	PharmOmics meta	PharmOmics meta	PharmOmics meta	0.00645161	2.25425	0.153636	0.13447
TG-GATEs	limma	Interleukin 6, human	Homo sapiens	liver	In Vitro	50 ng/mL	24hr	0.00645161	2.25425	0.153636	0.13447
L1000_CPC001_PC3_24H	Characteristic direction	Lawsone	Homo sapiens	PC3	In Vitro	10 uM	24hr	0.00645161	2.25425	0.153636	0.13447
L1000_CPC001_VCAP_24H	Characteristic direction	WR-216174	Homo sapiens	VCAP	In Vitro	10 uM	24hr	0.00645161	2.25425	0.153636	0.13447
L1000_CPC003_HCC515_24H	Characteristic direction	EHNA	Homo sapiens	HCC515	In Vitro	10 uM	24hr	0.00645161	2.25425	0.153636	0.13447
L1000_CPC004_VCAP_24H	Characteristic direction	Clobetasol	Homo sapiens	VCAP	In Vitro	10 uM	24hr	0.00645161	2.25425	0.153636	0.13447
L1000_CPC004_VCAP_24H	Characteristic direction	Carbamazepine	Homo sapiens	VCAP	In Vitro	10 uM	24hr	0.00645161	2.25425	0.153636	0.13447
L1000_CPC004_VCAP_6H	Characteristic direction	Guanabenz	Homo sapiens	VCAP	In Vitro	10 uM	6hr	0.00645161	2.25425	0.153636	0.13447
L1000_CPC005_A375_24H	Characteristic direction	Trifluoperazine	Homo sapiens	A375	In Vitro	10 uM	24hr	0.00645161	2.25425	0.153636	0.13447
L1000_CPC006_A375_24H	Characteristic direction	BRD-K41087962	Homo sapiens	A375	In Vitro	0.63 uM	24hr	0.00645161	2.25425	0.153636	0.13447
L1000_CPC006_HA1E_24H	Characteristic direction	CT-200783	Homo sapiens	HA1E	In Vitro	10 uM	24hr	0.00645161	2.25425	0.153636	0.13447
L1000_CPC006_HCC515_6H	Characteristic direction	YM-155	Homo sapiens	HCC515	In Vitro	0.31 uM	6hr	0.00645161	2.25425	0.153636	0.13447
L1000_CPC006_MCF7_24H	Characteristic direction	Tipifarnib-P2	Homo sapiens	MCF7	In Vitro	10 uM	24hr	0.00645161	2.25425	0.153636	0.13447
L1000_CPC006_PC3_24H	Characteristic direction	Vemurafenib	Homo sapiens	PC3	In Vitro	10 uM	24hr	0.00645161	2.25425	0.153636	0.13447
L1000_CPC007_HA1E_24H	Characteristic direction	FU-JMBII113B	Homo sapiens	HA1E	In Vitro	10 uM	24hr	0.00645161	2.25425	0.153636	0.13447
L1000_CPC007_HA1E_6H	Characteristic direction	K784-3131	Homo sapiens	HA1E	In Vitro	10 uM	6hr	0.00645161	2.25425	0.153636	0.13447
L1000_CPC008_PC3_6H	Characteristic direction	CAM-9-027-3	Homo sapiens	PC3	In Vitro	10 uM	6hr	0.00645161	2.25425	0.153636	0.13447
L1000_CPC009_PC3_24H	Characteristic direction	BRD-K76595177	Homo sapiens	PC3	In Vitro	10 uM	24hr	0.00645161	2.25425	0.153636	0.13447
L1000_CPC011_VCAP_6H	Characteristic direction	Levofloxacin	Homo sapiens	VCAP	In Vitro	10 uM	6hr	0.00645161	2.25425	0.153636	0.13447
L1000_CPC014_A375_6H	Characteristic direction	AZ-628	Homo sapiens	A375	In Vitro	10 uM	6hr	0.00645161	2.25425	0.153636	0.13447
L1000_CPC014_A375_6H	Characteristic direction	EMF-sumo1-3	Homo sapiens	A375	In Vitro	10 uM	6hr	0.00645161	2.25425	0.153636	0.13447
L1000_CPC014_ASC_24H	Characteristic direction	Masitinib	Homo sapiens	ASC	In Vitro	10 uM	24hr	0.00645161	2.25425	0.153636	0.13447
L1000_CPC014_HA1E_6H	Characteristic direction	Linifanib	Homo sapiens	HA1E	In Vitro	10 uM	6hr	0.00645161	2.25425	0.153636	0.13447
L1000_CPC014_HT29_6H	Characteristic direction	Iloperidone	Homo sapiens	HT29	In Vitro	10 uM	6hr	0.00645161	2.25425	0.153636	0.13447
L1000_CPC020_PC3_6H	Characteristic direction	Testosterone	Homo sapiens	PC3	In Vitro	10 uM	6hr	0.00645161	2.25425	0.153636	0.13447
L1000_DOS015_VCAP_6H	Characteristic direction	Sirolimus	Homo sapiens	VCAP	In Vitro	10 uM	6hr	0.00645161	2.25425	0.153636	0.13447
L1000_DOS022_VCAP_6H	Characteristic direction	Thioridazine	Homo sapiens	VCAP	In Vitro	10 uM	6hr	0.00645161	2.25425	0.153636	0.13447
L1000_LJP001_MCF10A_24H	Characteristic direction	Sirolimus	Homo sapiens	MCF10A	In Vitro	10 uM	24hr	0.00645161	2.25425	0.153636	0.13447
L1000_MUC.CP004_MCF7_24H	Characteristic direction	Mebendazole	Homo sapiens	MCF7	In Vitro	5 uM	24hr	0.00645161	2.25425	0.153636	0.13447
L1000_PCLB001_HCC515_6H	Characteristic direction	Trichostatin-a	Homo sapiens	HCC515	In Vitro	0.63 uM	6hr	0.00645161	2.25425	0.153636	0.13447
DrugMatrix_Codelink	limma	Melatonin	Rattus norvegicus	liver	In Vivo	2000 mg/kg	5d	0.01	1.97197	0.153659	0.695019
GSE45514, GSE45551	Characteristic direction	Tofacitinib	Mus musculus	integument	PharmOmics meta	PharmOmics meta	PharmOmics meta	0.00803858	1.79938	0.153717	0.389147
DrugMatrix_Codelink	limma	Danazol	Rattus norvegicus	liver	In Vivo	2000 mg/kg	5d	0.00887574	2.26638	0.153812	0.663022
DrugMatrix_Affy	limma	Streptomycin	Rattus norvegicus	kidney	In Vivo	120 mg/kg	3d	0.00887574	2.26638	0.153812	0.663022
TG-GATEs	limma	Carbon tetrachloride	Rattus norvegicus	liver	In Vitro	10000 uM	8hr	0.0125418	1.20415	0.154246	0.795864
DrugMatrix_Affy	limma	Lorazepam	Rattus norvegicus	liver	In Vivo	2000 mg/kg	24hr	0.0126767	1.26777	0.154592	0.801104
DrugMatrix_Codelink	limma	Diethanolamine	Rattus norvegicus	kidney	In Vivo	limma combined	limma combined	0.0125733	1.36849	0.154614	0.797541
TG-GATEs	limma	Acetazolamide	Rattus norvegicus	kidney	In Vivo Repeat	600 mg/kg	4d	0.0124095	1.42384	0.154966	0.787341
DrugMatrix_Codelink	limma	Pralidoxime chloride	Rattus norvegicus	cardiovascular system	In Vivo	limma combined	limma combined	0.01221	1.4784	0.154971	0.778958
GSE46407, GSE78818	Characteristic direction	Doxycycline	Homo sapiens	skeletal system	PharmOmics meta	PharmOmics meta	PharmOmics meta	0.00643777	2.24461	0.154987	0.133406
GSE46407, GSE78818	Characteristic direction	Antibacterial	Homo sapiens	skeletal system	PharmOmics meta	PharmOmics meta	PharmOmics meta	0.00643777	2.24461	0.154987	0.133406
GSE46407, GSE78818	Characteristic direction	Protein biosynthesis inhibitor	Homo sapiens	skeletal system	PharmOmics meta	PharmOmics meta	PharmOmics meta	0.00643777	2.24461	0.154987	0.133406
L1000_CPC002_HA1E_6H	Characteristic direction	Mefenamic-acid	Homo sapiens	HA1E	In Vitro	10 uM	6hr	0.00643777	2.24461	0.154987	0.133406
L1000_CPC002_VCAP_24H	Characteristic direction	PD-102807	Homo sapiens	VCAP	In Vitro	10 uM	24hr	0.00643777	2.24461	0.154987	0.133406
L1000_CPC003_VCAP_24H	Characteristic direction	SR-27897	Homo sapiens	VCAP	In Vitro	10 uM	24hr	0.00643777	2.24461	0.154987	0.133406
L1000_CPC004_HA1E_24H	Characteristic direction	Gedunin	Homo sapiens	HA1E	In Vitro	10 uM	24hr	0.00643777	2.24461	0.154987	0.133406
L1000_CPC004_PC3_6H	Characteristic direction	CGP-57380	Homo sapiens	PC3	In Vitro	10 uM	6hr	0.00643777	2.24461	0.154987	0.133406
L1000_CPC004_VCAP_24H	Characteristic direction	Ritanserin	Homo sapiens	VCAP	In Vitro	10 uM	24hr	0.00643777	2.24461	0.154987	0.133406
L1000_CPC004_VCAP_6H	Characteristic direction	Asiatic-acid	Homo sapiens	VCAP	In Vitro	10 uM	6hr	0.00643777	2.24461	0.154987	0.133406
L1000_CPC006_A549_6H	Characteristic direction	BO2-inhibits-RAD51	Homo sapiens	A549	In Vitro	40 uM	6hr	0.00643777	2.24461	0.154987	0.133406
L1000_CPC006_PC3_24H	Characteristic direction	CHEMBL-374350	Homo sapiens	PC3	In Vitro	10 uM	24hr	0.00643777	2.24461	0.154987	0.133406
L1000_CPC006_THP1_6H	Characteristic direction	MLN-2238	Homo sapiens	THP1	In Vitro	10 uM	6hr	0.00643777	2.24461	0.154987	0.133406
L1000_CPC006_VCAP_6H	Characteristic direction	BAY-11-7821	Homo sapiens	VCAP	In Vitro	10 uM	6hr	0.00643777	2.24461	0.154987	0.133406
L1000_CPC007_VCAP_6H	Characteristic direction	Amiloride	Homo sapiens	VCAP	In Vitro	10 uM	6hr	0.00643777	2.24461	0.154987	0.133406
L1000_CPC008_HEPG2_6H	Characteristic direction	VU-0413247-1	Homo sapiens	HEPG2	In Vitro	10 uM	6hr	0.00643777	2.24461	0.154987	0.133406
L1000_CPC008_VCAP_24H	Characteristic direction	BRD-K40378749	Homo sapiens	VCAP	In Vitro	10 uM	24hr	0.00643777	2.24461	0.154987	0.133406
L1000_CPC010_PC3_24H	Characteristic direction	Linopirdine	Homo sapiens	PC3	In Vitro	10 uM	24hr	0.00643777	2.24461	0.154987	0.133406
L1000_CPC011_HA1E_6H	Characteristic direction	Clofazimine	Homo sapiens	HA1E	In Vitro	10 uM	6hr	0.00643777	2.24461	0.154987	0.133406
L1000_CPC012_SKB_24H	Characteristic direction	BAS-02859604	Homo sapiens	SKB	In Vitro	10 uM	24hr	0.00643777	2.24461	0.154987	0.133406
L1000_CPC014_SKB_24H	Characteristic direction	AZD-6482	Homo sapiens	SKB	In Vitro	10 uM	24hr	0.00643777	2.24461	0.154987	0.133406
L1000_CPC020_MCF7_24H	Characteristic direction	Chlorambucil	Homo sapiens	MCF7	In Vitro	10 uM	24hr	0.00643777	2.24461	0.154987	0.133406
L1000_CPD001_MCF7_24H	Characteristic direction	Vorinostat	Homo sapiens	MCF7	In Vitro	10 uM	24hr	0.00643777	2.24461	0.154987	0.133406
L1000_CPD001_PC3_24H	Characteristic direction	Niclosamide	Homo sapiens	PC3	In Vitro	10 uM	24hr	0.00643777	2.24461	0.154987	0.133406
L1000_CRCGN001_HA1E_24H	Characteristic direction	Tranilast	Homo sapiens	HA1E	In Vitro	10 uM	24hr	0.00643777	2.24461	0.154987	0.133406
L1000_DOS030_VCAP_24H	Characteristic direction	Thioridazine	Homo sapiens	VCAP	In Vitro	10 uM	24hr	0.00643777	2.24461	0.154987	0.133406
L1000_DOSBIO002_HT29_24H	Characteristic direction	Vorinostat	Homo sapiens	HT29	In Vitro	10 uM	24hr	0.00643777	2.24461	0.154987	0.133406
L1000_HOG001_MCF7_24H	Characteristic direction	Tanespimycin	Homo sapiens	MCF7	In Vitro	10 uM	24hr	0.00643777	2.24461	0.154987	0.133406
L1000_LJP001_BT20_24H	Characteristic direction	GSK-3-inhibitor-IX	Homo sapiens	BT20	In Vitro	10 uM	24hr	0.00643777	2.24461	0.154987	0.133406
L1000_LJP002_BT20_24H	Characteristic direction	Masitinib	Homo sapiens	BT20	In Vitro	0.4 uM	24hr	0.00643777	2.24461	0.154987	0.133406
L1000_LJP002_MCF10A_24H	Characteristic direction	Foretinib	Homo sapiens	MCF10A	In Vitro	0.08 uM	24hr	0.00643777	2.24461	0.154987	0.133406
L1000_LJP002_MDAMB231_6H	Characteristic direction	GSK-2126458	Homo sapiens	MDAMB231	In Vitro	2 uM	6hr	0.00643777	2.24461	0.154987	0.133406
L1000_NMH002_NPC_24H	Characteristic direction	Kenpaullone	Homo sapiens	NPC	In Vitro	10 uM	24hr	0.00643777	2.24461	0.154987	0.133406
TG-GATEs	limma	Labetalol	Rattus norvegicus	liver	In Vivo Single	limma combined	limma combined	0.0126404	1.32916	0.155137	0.799672
TG-GATEs	limma	Ethambutol	Rattus norvegicus	liver	In Vivo Repeat	1000 mg/kg	8d	0.0123547	1.17258	0.155686	0.784756
DrugMatrix_Affy	limma	Naproxen	Rattus norvegicus	liver	In Vivo	10 mg/kg	3d	0.0126527	1.25134	0.155726	0.799951
DrugMatrix_Affy	limma	Naproxen	Rattus norvegicus	liver	In Vivo	limma combined	limma combined	0.0126527	1.25134	0.155726	0.799951
DrugMatrix_Codelink	limma	Diethylstilbestrol	Rattus norvegicus	liver	In Vivo	280 mg/kg	5d	0.0126316	1.32798	0.155927	0.799183
TG-GATEs	limma	Phenacetin	Rattus norvegicus	liver	In Vivo Single	300 mg/kg	6hr	0.0126316	1.32798	0.155927	0.799183
TG-GATEs	limma	Clofibrate	Rattus norvegicus	kidney	In Vivo Repeat	300 mg/kg	29d	0.0125885	1.35197	0.155973	0.79803
GSE6216, DrugMatrix_DEXAMETHASONE_kidney, E-GEOD-58438, DrugMatrix_DICLOFENAC_kidney, DrugMatrix_IBUPROFEN_kidney, DrugMatrix_INDOMETHACIN_kidney, DrugMatrix_ASPIRIN_kidney, DrugMatrix_HYDROCORTISONE_kidney, DrugMatrix_PREDNISOLONE_kidney, DrugMatrix_ROFECOXIB_kidney, DrugMatrix_NIMESULIDE_kidney, DrugMatrix_NAPROXEN_kidney, DrugMatrix_VALDECOXIB_kidney, DrugMatrix_SULINDAC_kidney, DrugMatrix_TENIDAP_kidney, DrugMatrix_CORTISONE_kidney, DrugMatrix_MEFENAMIC ACID_kidney, DrugMatrix_FLURBIPROFEN_kidney, DrugMatrix_OXAPROZIN_kidney, DrugMatrix_MELOXICAM_kidney, DrugMatrix_NABUMETONE_kidney, DrugMatrix_ZOMEPIRAC_kidney, DrugMatrix_DEXIBUPROFEN_kidney, DrugMatrix_FENOPROFEN_kidney, DrugMatrix_PHENYLBUTAZONE_kidney, DrugMatrix_BROMFENAC_kidney, TG-GATEs_indomethacin_in_vivo_single, TG-GATEs_indomethacin_in_vivo_repeat, TG-GATEs_phenylbutazone_in_vivo_single, TG-GATEs_phenylbutazone_in_vivo_repeat	Characteristic direction	Anti-inflammatory	Rattus norvegicus	kidney	PharmOmics meta	PharmOmics meta	PharmOmics meta	0.0124647	1.189	0.155997	0.79279
TG-GATEs	limma	Azathioprine	Rattus norvegicus	liver	In Vivo Single	limma combined	limma combined	0.0118519	1.556	0.156029	0.764147
DrugMatrix_Codelink	limma	Norethindrone	Rattus norvegicus	liver	In Vivo	375 mg/kg	24hr	0.0121951	1.47585	0.156094	0.778259
DrugMatrix_Affy	limma	Carvedilol	Rattus norvegicus	liver	In Vivo	2000 mg/kg	3d	0.0126422	1.24635	0.156258	0.799776
L1000_CPC001_HA1E_24H	Characteristic direction	T-98475	Homo sapiens	HA1E	In Vitro	10 uM	24hr	0.00642398	2.23504	0.156341	0.132633
L1000_CPC003_HA1E_6H	Characteristic direction	LE-135	Homo sapiens	HA1E	In Vitro	10 uM	6hr	0.00642398	2.23504	0.156341	0.132633
L1000_CPC004_HT29_6H	Characteristic direction	Prochlorperazine	Homo sapiens	HT29	In Vitro	10 uM	6hr	0.00642398	2.23504	0.156341	0.132633
L1000_CPC005_HT29_6H	Characteristic direction	Vorinostat	Homo sapiens	HT29	In Vitro	10 uM	6hr	0.00642398	2.23504	0.156341	0.132633
L1000_CPC005_VCAP_6H	Characteristic direction	U-54494A	Homo sapiens	VCAP	In Vitro	10 uM	6hr	0.00642398	2.23504	0.156341	0.132633
L1000_CPC006_PC3_24H	Characteristic direction	ZM-336372	Homo sapiens	PC3	In Vitro	102.71 uM	24hr	0.00642398	2.23504	0.156341	0.132633
L1000_CPC008_HEPG2_6H	Characteristic direction	BRD-K90446130	Homo sapiens	HEPG2	In Vitro	10 uM	6hr	0.00642398	2.23504	0.156341	0.132633
L1000_CPC010_HA1E_6H	Characteristic direction	BRD-A25170757	Homo sapiens	HA1E	In Vitro	10 uM	6hr	0.00642398	2.23504	0.156341	0.132633
L1000_CPC010_PC3_6H	Characteristic direction	BRD-K18814832	Homo sapiens	PC3	In Vitro	10 uM	6hr	0.00642398	2.23504	0.156341	0.132633
L1000_CPC011_VCAP_24H	Characteristic direction	Nalbuphine	Homo sapiens	VCAP	In Vitro	10 uM	24hr	0.00642398	2.23504	0.156341	0.132633
L1000_CPD002_PC3_6H	Characteristic direction	Galantamine	Homo sapiens	PC3	In Vitro	10 uM	6hr	0.00642398	2.23504	0.156341	0.132633
L1000_DOSBIO001_HT29_24H	Characteristic direction	LY-294002	Homo sapiens	HT29	In Vitro	10 uM	24hr	0.00642398	2.23504	0.156341	0.132633
L1000_LJP001_MDAMB231_24H	Characteristic direction	WZ-3105	Homo sapiens	MDAMB231	In Vitro	0.4 uM	24hr	0.00642398	2.23504	0.156341	0.132633
L1000_LJP001_MDAMB231_6H	Characteristic direction	CP466722	Homo sapiens	MDAMB231	In Vitro	0.08 uM	6hr	0.00642398	2.23504	0.156341	0.132633
L1000_NMH002_NEU_6H	Characteristic direction	4-hydroxyretinoic-acid	Homo sapiens	NEU	In Vitro	10 uM	6hr	0.00642398	2.23504	0.156341	0.132633
DrugMatrix_Codelink	limma	Amineptine	Rattus norvegicus	liver	In Vitro	1667 uM	24hr	0.0126283	1.23816	0.156401	0.799078
DrugMatrix_Codelink	limma	Salicylamide	Rattus norvegicus	liver	In Vivo	1300 mg/kg	3d	0.00884956	2.2469	0.15652	0.662393
DrugMatrix_Codelink	limma	Penciclovir	Rattus norvegicus	kidney	In Vivo	1200 mg/kg	5d	0.00884956	2.2469	0.15652	0.662393
TG-GATEs	limma	Chlorpheniramine	Rattus norvegicus	liver	In Vitro	limma combined	limma combined	0.0123926	1.17745	0.156597	0.786293
DrugMatrix_Affy	limma	Rifabutin	Rattus norvegicus	liver	In Vivo	1500 mg/kg	5d	0.0126582	1.29103	0.156652	0.800335
DrugMatrix_Affy	limma	Rifabutin	Rattus norvegicus	liver	In Vivo	limma combined	limma combined	0.0126582	1.29103	0.156652	0.800335
DrugMatrix_Codelink	limma	Clofibrate	Rattus norvegicus	liver	In Vivo	130 mg/kg	7d	0.0070922	2.91618	0.156684	0.608879
DrugMatrix_Affy	limma	Hexachloro-1,3-butadiene	Rattus norvegicus	kidney	In Vivo	50 mg/kg	5d	0.0070922	2.91618	0.156684	0.608879
TG-GATEs	limma	Hydroxyzine	Rattus norvegicus	liver	In Vivo Single	100 mg/kg	24hr	0.0070922	2.91618	0.156684	0.608879
DrugMatrix_Affy	limma	Isoeugenol	Rattus norvegicus	liver	In Vivo	1560 mg/kg	3d	0.0126582	1.2709	0.156778	0.800335
GSE35961, GSE62612, E-MEXP-490, E-GEOD-40936, GSE2431	Characteristic direction	Hypoglycemic	Mus musculus	liver	PharmOmics meta	PharmOmics meta	PharmOmics meta	0.008	1.78508	0.157211	0.384496
DrugMatrix_Affy	limma	Erythromycin	Rattus norvegicus	liver	In Vivo	1500 mg/kg	24hr	0.0118343	1.55249	0.157331	0.763309
TG-GATEs	limma	Rotenone	Homo sapiens	liver	In Vitro	limma combined	limma combined	0.00384615	6.04052	0.157536	0.0595495
GSE59231	Characteristic direction	Progesterone	Homo sapiens	muscular system	PharmOmics meta	PharmOmics meta	PharmOmics meta	0.00566572	2.87782	0.157537	0.115039
GSE59231	Characteristic direction	Progesterone receptor agonist	Homo sapiens	muscular system	PharmOmics meta	PharmOmics meta	PharmOmics meta	0.00566572	2.87782	0.157537	0.115039
TG-GATEs	limma	Bromobenzene	Rattus norvegicus	liver	In Vitro	8 uM	2hr	0.00423729	6.23459	0.15763	0.534023
TG-GATEs	limma	Dantrolene	Rattus norvegicus	liver	In Vivo Repeat	250 mg/kg	8d	0.00423729	6.23459	0.15763	0.534023
TG-GATEs	limma	Phenytoin	Rattus norvegicus	liver	In Vivo Single	1200 mg/kg	9hr	0.00423729	6.23459	0.15763	0.534023
TG-GATEs	limma	Rifampicin	Rattus norvegicus	kidney	In Vivo Repeat	200 mg/kg	29d	0.00423729	6.23459	0.15763	0.534023
TG-GATEs	limma	Tamoxifen	Rattus norvegicus	liver	In Vitro	0.12 uM	24hr	0.00423729	6.23459	0.15763	0.534023
DrugMatrix_Affy	limma	Zidovudine	Rattus norvegicus	liver	In Vitro	14800 uM	16hr	0.0123305	1.16956	0.157646	0.783464
GSE6216, DrugMatrix_DEXAMETHASONE_kidney, E-GEOD-58438, DrugMatrix_HYDROCORTISONE_kidney, DrugMatrix_PREDNISOLONE_kidney, DrugMatrix_CORTISONE_kidney	Characteristic direction	Glucocorticoid receptor agonist	Rattus norvegicus	kidney	PharmOmics meta	PharmOmics meta	PharmOmics meta	0.0125687	1.34925	0.157671	0.797296
DrugMatrix_Affy	limma	Procarbazine	Rattus norvegicus	liver	In Vivo	54 mg/kg	5d	0.0125687	1.34925	0.157671	0.797296
GSE74391, GSE22533, GSE85536, E-GEOD-14986, E-GEOD-71791, E-MTAB-887	Characteristic direction	Fulvestrant	Homo sapiens	breast	PharmOmics meta	PharmOmics meta	PharmOmics meta	0.00641026	2.22556	0.157699	0.131795
L1000_CPC001_PC3_6H	Characteristic direction	Cyclosporin-a	Homo sapiens	PC3	In Vitro	10 uM	6hr	0.00641026	2.22556	0.157699	0.131795
L1000_CPC001_VCAP_24H	Characteristic direction	SB-205384	Homo sapiens	VCAP	In Vitro	10 uM	24hr	0.00641026	2.22556	0.157699	0.131795
L1000_CPC001_VCAP_24H	Characteristic direction	Caffeic-acid	Homo sapiens	VCAP	In Vitro	10 uM	24hr	0.00641026	2.22556	0.157699	0.131795
L1000_CPC001_VCAP_6H	Characteristic direction	Pyrrolidine-dithiocarbamate	Homo sapiens	VCAP	In Vitro	10 uM	6hr	0.00641026	2.22556	0.157699	0.131795
L1000_CPC002_HCC515_24H	Characteristic direction	PCA-4248	Homo sapiens	HCC515	In Vitro	10 uM	24hr	0.00641026	2.22556	0.157699	0.131795
L1000_CPC002_PC3_6H	Characteristic direction	BRD-K73700643	Homo sapiens	PC3	In Vitro	10 uM	6hr	0.00641026	2.22556	0.157699	0.131795
L1000_CPC004_A375_6H	Characteristic direction	Wortmannin	Homo sapiens	A375	In Vitro	10 uM	6hr	0.00641026	2.22556	0.157699	0.131795
L1000_CPC004_HT29_6H	Characteristic direction	Ouabain	Homo sapiens	HT29	In Vitro	10 uM	6hr	0.00641026	2.22556	0.157699	0.131795
L1000_CPC005_MCF7_6H	Characteristic direction	Etacrynic-acid	Homo sapiens	MCF7	In Vitro	10 uM	6hr	0.00641026	2.22556	0.157699	0.131795
L1000_CPC006_A375_24H	Characteristic direction	UK-356618	Homo sapiens	A375	In Vitro	10 uM	24hr	0.00641026	2.22556	0.157699	0.131795
L1000_CPC006_A375_24H	Characteristic direction	NSC-632839	Homo sapiens	A375	In Vitro	10 uM	24hr	0.00641026	2.22556	0.157699	0.131795
L1000_CPC006_HA1E_6H	Characteristic direction	CHEMBL-374350	Homo sapiens	HA1E	In Vitro	10 uM	6hr	0.00641026	2.22556	0.157699	0.131795
L1000_CPC006_HCC515_6H	Characteristic direction	TW-37	Homo sapiens	HCC515	In Vitro	10 uM	6hr	0.00641026	2.22556	0.157699	0.131795
L1000_CPC006_HT29_24H	Characteristic direction	Elesclomol	Homo sapiens	HT29	In Vitro	10 uM	24hr	0.00641026	2.22556	0.157699	0.131795
L1000_CPC006_THP1_6H	Characteristic direction	Flutamide	Homo sapiens	THP1	In Vitro	28.96 uM	6hr	0.00641026	2.22556	0.157699	0.131795
L1000_CPC007_PC3_24H	Characteristic direction	PSH-013	Homo sapiens	PC3	In Vitro	10 uM	24hr	0.00641026	2.22556	0.157699	0.131795
L1000_CPC009_HA1E_6H	Characteristic direction	BRD-K20914082	Homo sapiens	HA1E	In Vitro	10 uM	6hr	0.00641026	2.22556	0.157699	0.131795
L1000_CPC012_PC3_24H	Characteristic direction	Antimycin-a	Homo sapiens	PC3	In Vitro	10 uM	24hr	0.00641026	2.22556	0.157699	0.131795
L1000_CPC013_VCAP_24H	Characteristic direction	BRD-K80346834	Homo sapiens	VCAP	In Vitro	10 uM	24hr	0.00641026	2.22556	0.157699	0.131795
L1000_CPC014_MCF7_6H	Characteristic direction	EMF-sumo1-2	Homo sapiens	MCF7	In Vitro	10 uM	6hr	0.00641026	2.22556	0.157699	0.131795
L1000_CPC014_MCF7_6H	Characteristic direction	Retinol	Homo sapiens	MCF7	In Vitro	10 uM	6hr	0.00641026	2.22556	0.157699	0.131795
L1000_CPC014_PC3_24H	Characteristic direction	Tyrphostin-A9	Homo sapiens	PC3	In Vitro	10 uM	24hr	0.00641026	2.22556	0.157699	0.131795
L1000_CPC018_PHH_24H	Characteristic direction	Vorinostat	Homo sapiens	PHH	In Vitro	10 uM	24hr	0.00641026	2.22556	0.157699	0.131795
L1000_CPD003_MCF7_24H	Characteristic direction	Vorinostat	Homo sapiens	MCF7	In Vitro	10 uM	24hr	0.00641026	2.22556	0.157699	0.131795
L1000_CPD003_PC3_24H	Characteristic direction	Wortmannin	Homo sapiens	PC3	In Vitro	10 uM	24hr	0.00641026	2.22556	0.157699	0.131795
L1000_DOSBIO002_HT29_24H	Characteristic direction	Trichostatin-a	Homo sapiens	HT29	In Vitro	1.11111 uM	24hr	0.00641026	2.22556	0.157699	0.131795
L1000_HOG001_MCF7_6H	Characteristic direction	Trichostatin-a	Homo sapiens	MCF7	In Vitro	0.1235 uM	6hr	0.00641026	2.22556	0.157699	0.131795
L1000_HOG003_A549_6H	Characteristic direction	Scriptaid	Homo sapiens	A549	In Vitro	1.11 uM	6hr	0.00641026	2.22556	0.157699	0.131795
L1000_LJP002_MCF10A_24H	Characteristic direction	AZD-8330	Homo sapiens	MCF10A	In Vitro	0.4 uM	24hr	0.00641026	2.22556	0.157699	0.131795
L1000_LJP002_MCF7_6H	Characteristic direction	Nintedanib	Homo sapiens	MCF7	In Vitro	10 uM	6hr	0.00641026	2.22556	0.157699	0.131795
L1000_MUC.CP006_MCF7_24H	Characteristic direction	Belinostat	Homo sapiens	MCF7	In Vitro	1.1111 uM	24hr	0.00641026	2.22556	0.157699	0.131795
L1000_NMH002_FIBRNPC_24H	Characteristic direction	NSC-3852	Homo sapiens	FIBRNPC	In Vitro	10 uM	24hr	0.00641026	2.22556	0.157699	0.131795
L1000_PCLB001_HA1E_24H	Characteristic direction	SJB-shh-31	Homo sapiens	HA1E	In Vitro	1.11 uM	24hr	0.00641026	2.22556	0.157699	0.131795
L1000_PCLB001_MCF7_24H	Characteristic direction	Sulforaphane	Homo sapiens	MCF7	In Vitro	0.16 uM	24hr	0.00641026	2.22556	0.157699	0.131795
L1000_PCLB001_PC3_6H	Characteristic direction	Trichostatin-a	Homo sapiens	PC3	In Vitro	0.16 uM	6hr	0.00641026	2.22556	0.157699	0.131795
DrugMatrix_Codelink	limma	Haloperidol	Rattus norvegicus	liver	In Vitro	77 uM	16hr	0.0124402	1.3971	0.157891	0.789157
DrugMatrix_Codelink	limma	Diclofenac	Rattus norvegicus	liver	In Vivo	10 mg/kg	24hr	0.00995025	1.94986	0.157936	0.693517
DrugMatrix_Codelink	limma	4-nitrotoluene	Rattus norvegicus	kidney	In Vivo	limma combined	limma combined	0.0123711	1.4179	0.157985	0.78528
DrugMatrix_Codelink	limma	Lacidipine	Rattus norvegicus	cardiovascular system	In Vivo	limma combined	limma combined	0.0121654	1.47077	0.158354	0.777071
GSE16854, GSE56423, GSE23072, GSE23241, GSE24525, GSE31341, E-GEOD-53237	Characteristic direction	Estradiol	Mus musculus	urogenital system	PharmOmics meta	PharmOmics meta	PharmOmics meta	0.00854214	1.3594	0.158423	0.444961
DrugMatrix_Codelink	limma	Fluoxetine	Rattus norvegicus	kidney	In Vivo	52 mg/kg	3d	0.0106838	1.78542	0.158424	0.720833
TG-GATEs	limma	Labetalol	Rattus norvegicus	liver	In Vitro	140 uM	24hr	0.0125034	1.19843	0.15856	0.794467
DrugMatrix_Codelink	limma	Indomethacin	Rattus norvegicus	cardiovascular system	In Vivo	limma combined	limma combined	0.0123584	1.41594	0.158998	0.784896
L1000_CPC001_VCAP_24H	Characteristic direction	Cucurbitacin-i	Homo sapiens	VCAP	In Vitro	10 uM	24hr	0.00639659	2.21613	0.159061	0.130925
L1000_CPC003_PC3_24H	Characteristic direction	Telmisartan	Homo sapiens	PC3	In Vitro	10 uM	24hr	0.00639659	2.21613	0.159061	0.130925
L1000_CPC004_A375_6H	Characteristic direction	Brazilin	Homo sapiens	A375	In Vitro	10 uM	6hr	0.00639659	2.21613	0.159061	0.130925
L1000_CPC005_A375_6H	Characteristic direction	PD-158780	Homo sapiens	A375	In Vitro	10 uM	6hr	0.00639659	2.21613	0.159061	0.130925
L1000_CPC005_VCAP_24H	Characteristic direction	Wortmannin	Homo sapiens	VCAP	In Vitro	10 uM	24hr	0.00639659	2.21613	0.159061	0.130925
L1000_CPC006_HT29_6H	Characteristic direction	Manumycin-a	Homo sapiens	HT29	In Vitro	9.08 uM	6hr	0.00639659	2.21613	0.159061	0.130925
L1000_CPC007_MCF7_24H	Characteristic direction	BRD-K22546959	Homo sapiens	MCF7	In Vitro	10 uM	24hr	0.00639659	2.21613	0.159061	0.130925
L1000_CPC010_HT29_6H	Characteristic direction	BRD-K03704870	Homo sapiens	HT29	In Vitro	10 uM	6hr	0.00639659	2.21613	0.159061	0.130925
L1000_CPC010_VCAP_24H	Characteristic direction	Cefixime	Homo sapiens	VCAP	In Vitro	10 uM	24hr	0.00639659	2.21613	0.159061	0.130925
L1000_CPC011_PC3_6H	Characteristic direction	Pirenperone	Homo sapiens	PC3	In Vitro	10 uM	6hr	0.00639659	2.21613	0.159061	0.130925
L1000_CPC012_MCF7_24H	Characteristic direction	STK-661558	Homo sapiens	MCF7	In Vitro	10 uM	24hr	0.00639659	2.21613	0.159061	0.130925
L1000_CPC014_SKB_24H	Characteristic direction	GDC-0941	Homo sapiens	SKB	In Vitro	10 uM	24hr	0.00639659	2.21613	0.159061	0.130925
L1000_CPC018_A375_6H	Characteristic direction	Geldanamycin	Homo sapiens	A375	In Vitro	10 uM	6hr	0.00639659	2.21613	0.159061	0.130925
L1000_HOG001_A549_24H	Characteristic direction	PP-110	Homo sapiens	A549	In Vitro	1.2333 uM	24hr	0.00639659	2.21613	0.159061	0.130925
L1000_LJP001_MCF7_24H	Characteristic direction	Tivozanib	Homo sapiens	MCF7	In Vitro	10 uM	24hr	0.00639659	2.21613	0.159061	0.130925
L1000_LJP002_MDAMB231_24H	Characteristic direction	AZD-5438	Homo sapiens	MDAMB231	In Vitro	0.08 uM	24hr	0.00639659	2.21613	0.159061	0.130925
L1000_LJP002_MDAMB231_24H	Characteristic direction	Dovitinib	Homo sapiens	MDAMB231	In Vitro	2 uM	24hr	0.00639659	2.21613	0.159061	0.130925
DrugMatrix_Affy	limma	Guanethidine	Rattus norvegicus	cardiovascular system	In Vivo	132 mg/kg	3d	0.0121507	1.46825	0.15949	0.776303
L1000_CPC014_MCF7_6H	Characteristic direction	Farnesol	Homo sapiens	MCF7	In Vitro	10 uM	6hr	0.00564972	2.85436	0.159531	0.114942
GSE9545, GSE1074, E-GEOD-46492	Characteristic direction	Ethanol	Mus musculus	embryonic structure	PharmOmics meta	PharmOmics meta	PharmOmics meta	0.00797448	1.77568	0.159559	0.382171
GSE9545, GSE1074, E-GEOD-46492	Characteristic direction	Disinfectant	Mus musculus	embryonic structure	PharmOmics meta	PharmOmics meta	PharmOmics meta	0.00797448	1.77568	0.159559	0.382171
TG-GATEs	limma	Aspirin	Rattus norvegicus	liver	In Vitro	limma combined	limma combined	0.0124266	1.18334	0.159635	0.788319
TG-GATEs	limma	Nitrosodiethylamine	Rattus norvegicus	liver	In Vitro	10000 uM	8hr	0.0125764	1.22397	0.160156	0.797611
TG-GATEs	limma	Diethyl maleate	Rattus norvegicus	liver	In Vitro	1500 uM	2hr	0.0115321	1.60027	0.160194	0.751712
DrugMatrix_Affy	limma	Paraquat dichloride	Rattus norvegicus	liver	In Vitro	limma combined	limma combined	0.01233	1.16922	0.160307	0.783359
GSE43080, GSE37994, E-GEOD-13487, GSE39091	Characteristic direction	Antibiotic	Homo sapiens	integument	PharmOmics meta	PharmOmics meta	PharmOmics meta	0.00638298	2.20676	0.160427	0.130313
GSE39324, GSE15490, GSE46909, GSE56315, GSE66618	Characteristic direction	Alkylating agent	Homo sapiens	immune system	PharmOmics meta	PharmOmics meta	PharmOmics meta	0.00638298	2.20676	0.160427	0.130313
L1000_ASG001_PC3_24H	Characteristic direction	Mitoxantrone	Homo sapiens	PC3	In Vitro	2 uM	24hr	0.00638298	2.20676	0.160427	0.130313
L1000_CPC001_PC3_24H	Characteristic direction	AG-494	Homo sapiens	PC3	In Vitro	10 uM	24hr	0.00638298	2.20676	0.160427	0.130313
L1000_CPC005_HA1E_6H	Characteristic direction	BRD-K51557114	Homo sapiens	HA1E	In Vitro	10 uM	6hr	0.00638298	2.20676	0.160427	0.130313
L1000_CPC006_A375_24H	Characteristic direction	TG-101348	Homo sapiens	A375	In Vitro	11.1 uM	24hr	0.00638298	2.20676	0.160427	0.130313
L1000_CPC006_PC3_24H	Characteristic direction	BIBR-1532	Homo sapiens	PC3	In Vitro	80 uM	24hr	0.00638298	2.20676	0.160427	0.130313
L1000_CPC006_WSUDLCL2_6H	Characteristic direction	AG-14361	Homo sapiens	WSUDLCL2	In Vitro	25 uM	6hr	0.00638298	2.20676	0.160427	0.130313
L1000_CPC007_MCF7_6H	Characteristic direction	Vorinostat	Homo sapiens	MCF7	In Vitro	10 uM	6hr	0.00638298	2.20676	0.160427	0.130313
L1000_CPC007_PC3_6H	Characteristic direction	BRD-K68102868	Homo sapiens	PC3	In Vitro	10 uM	6hr	0.00638298	2.20676	0.160427	0.130313
L1000_CPC008_HCC515_6H	Characteristic direction	BRD-K89209981	Homo sapiens	HCC515	In Vitro	10 uM	6hr	0.00638298	2.20676	0.160427	0.130313
L1000_CPC008_VCAP_24H	Characteristic direction	BRD-K61718261	Homo sapiens	VCAP	In Vitro	10 uM	24hr	0.00638298	2.20676	0.160427	0.130313
L1000_CPC013_MCF7_6H	Characteristic direction	CP466722	Homo sapiens	MCF7	In Vitro	10 uM	6hr	0.00638298	2.20676	0.160427	0.130313
L1000_CPC014_PHH_24H	Characteristic direction	BRD-K05593511	Homo sapiens	PHH	In Vitro	10 uM	24hr	0.00638298	2.20676	0.160427	0.130313
L1000_CPC014_SKB_24H	Characteristic direction	Saracatinib	Homo sapiens	SKB	In Vitro	10 uM	24hr	0.00638298	2.20676	0.160427	0.130313
L1000_CPD002_PC3_24H	Characteristic direction	Papaverine	Homo sapiens	PC3	In Vitro	10 uM	24hr	0.00638298	2.20676	0.160427	0.130313
L1000_DOS009_VCAP_6H	Characteristic direction	Wortmannin	Homo sapiens	VCAP	In Vitro	10 uM	6hr	0.00638298	2.20676	0.160427	0.130313
L1000_HDAC001_PC3_6H	Characteristic direction	Trichostatin-a	Homo sapiens	PC3	In Vitro	10 uM	6hr	0.00638298	2.20676	0.160427	0.130313
L1000_LJP001_BT20_24H	Characteristic direction	PHA-793887	Homo sapiens	BT20	In Vitro	2 uM	24hr	0.00638298	2.20676	0.160427	0.130313
L1000_LJP001_HS578T_6H	Characteristic direction	BMS-345541	Homo sapiens	HS578T	In Vitro	2 uM	6hr	0.00638298	2.20676	0.160427	0.130313
L1000_LJP002_MCF7_6H	Characteristic direction	Afatinib	Homo sapiens	MCF7	In Vitro	10 uM	6hr	0.00638298	2.20676	0.160427	0.130313
DrugMatrix_Affy	limma	Mestranol	Rattus norvegicus	liver	In Vivo	250 mg/kg	3d	0.0125442	1.21222	0.160503	0.796004
TG-GATEs	limma	Desmopressin	Rattus norvegicus	kidney	In Vivo Single	200 ug/kg	6hr	0.00706714	2.86824	0.160675	0.608111
TG-GATEs	limma	Thioacetamide	Rattus norvegicus	liver	In Vivo Single	45 mg/kg	3hr	0.00706714	2.86824	0.160675	0.608111
DrugMatrix_Codelink	limma	Phenacetin	Rattus norvegicus	liver	In Vivo	limma combined	limma combined	0.0125786	1.32095	0.160711	0.797716
TG-GATEs	limma	Griseofulvin	Rattus norvegicus	liver	In Vivo Single	limma combined	limma combined	0.0126166	1.27834	0.161045	0.798903
TG-GATEs	limma	Promethazine	Rattus norvegicus	liver	In Vivo Repeat	200 mg/kg	29d	0.0126166	1.27834	0.161045	0.798903
TG-GATEs	limma	Disopyramide	Rattus norvegicus	liver	In Vitro	limma combined	limma combined	0.0125611	1.2199	0.161191	0.796912
L1000_CPC006_HCC515_24H	Characteristic direction	Emetine	Homo sapiens	HCC515	In Vitro	0.63 uM	24hr	0.0056338	2.83127	0.16153	0.114862
L1000_MUC.CP003_MCF7_6H	Characteristic direction	Hispidin	Homo sapiens	MCF7	In Vitro	3.3333 uM	6hr	0.0056338	2.83127	0.16153	0.114862
DrugMatrix_Codelink	limma	Rifampin	Rattus norvegicus	liver	In Vitro	limma combined	limma combined	0.0126117	1.27109	0.161673	0.798729
TG-GATEs	limma	Iproniazid	Rattus norvegicus	liver	In Vivo Single	limma combined	limma combined	0.0124896	1.35672	0.161697	0.794048
TG-GATEs	limma	Diethyl maleate	Rattus norvegicus	liver	In Vivo Single	800 mg/kg	3hr	0.0122358	1.43471	0.161744	0.779726
GSE77745	Characteristic direction	Doxorubicin	Mus musculus	muscular system	PharmOmics meta	PharmOmics meta	PharmOmics meta	0.00699301	2.20056	0.161759	0.335659
GSE77745	Characteristic direction	Antineoplastic	Mus musculus	muscular system	PharmOmics meta	PharmOmics meta	PharmOmics meta	0.00699301	2.20056	0.161759	0.335659
GSE77745	Characteristic direction	Topoisomerase II inhibitor	Mus musculus	muscular system	PharmOmics meta	PharmOmics meta	PharmOmics meta	0.00699301	2.20056	0.161759	0.335659
L1000_CPC001_PC3_24H	Characteristic direction	BRD-K63938928	Homo sapiens	PC3	In Vitro	10 uM	24hr	0.00636943	2.19747	0.161796	0.129588
L1000_CPC001_PC3_6H	Characteristic direction	Z-leu3-VS	Homo sapiens	PC3	In Vitro	10 uM	6hr	0.00636943	2.19747	0.161796	0.129588
L1000_CPC002_VCAP_6H	Characteristic direction	THM-I-94	Homo sapiens	VCAP	In Vitro	10 uM	6hr	0.00636943	2.19747	0.161796	0.129588
L1000_CPC003_PC3_24H	Characteristic direction	Lasalocid	Homo sapiens	PC3	In Vitro	10 uM	24hr	0.00636943	2.19747	0.161796	0.129588
L1000_CPC004_HEPG2_6H	Characteristic direction	Flunarizine	Homo sapiens	HEPG2	In Vitro	10 uM	6hr	0.00636943	2.19747	0.161796	0.129588
L1000_CPC004_PC3_24H	Characteristic direction	SA-792709	Homo sapiens	PC3	In Vitro	10 uM	24hr	0.00636943	2.19747	0.161796	0.129588
L1000_CPC005_MCF7_6H	Characteristic direction	Cyclopiazonic-acid	Homo sapiens	MCF7	In Vitro	10 uM	6hr	0.00636943	2.19747	0.161796	0.129588
L1000_CPC006_HT29_6H	Characteristic direction	PAC-1	Homo sapiens	HT29	In Vitro	10 uM	6hr	0.00636943	2.19747	0.161796	0.129588
L1000_CPC008_VCAP_6H	Characteristic direction	BRD-K11928012	Homo sapiens	VCAP	In Vitro	10 uM	6hr	0.00636943	2.19747	0.161796	0.129588
L1000_CPC009_MCF7_24H	Characteristic direction	BRD-K65148867	Homo sapiens	MCF7	In Vitro	10 uM	24hr	0.00636943	2.19747	0.161796	0.129588
L1000_CPC009_PC3_24H	Characteristic direction	BRD-K46681113	Homo sapiens	PC3	In Vitro	10 uM	24hr	0.00636943	2.19747	0.161796	0.129588
L1000_CPC012_MCF7_24H	Characteristic direction	MW-STK33-3B	Homo sapiens	MCF7	In Vitro	10 uM	24hr	0.00636943	2.19747	0.161796	0.129588
L1000_CPC012_VCAP_6H	Characteristic direction	MW-STK33-4A	Homo sapiens	VCAP	In Vitro	10 uM	6hr	0.00636943	2.19747	0.161796	0.129588
L1000_CPC013_A375_6H	Characteristic direction	Oligomycin-a	Homo sapiens	A375	In Vitro	10 uM	6hr	0.00636943	2.19747	0.161796	0.129588
L1000_CPC013_SKB_24H	Characteristic direction	Saracatinib	Homo sapiens	SKB	In Vitro	10 uM	24hr	0.00636943	2.19747	0.161796	0.129588
L1000_CPC014_MCF7_24H	Characteristic direction	NVP-TAE684	Homo sapiens	MCF7	In Vitro	10 uM	24hr	0.00636943	2.19747	0.161796	0.129588
L1000_CPC014_SKB_24H	Characteristic direction	KU-55933	Homo sapiens	SKB	In Vitro	10 uM	24hr	0.00636943	2.19747	0.161796	0.129588
L1000_HOG001_MCF7_24H	Characteristic direction	Ingenol	Homo sapiens	MCF7	In Vitro	0.3704 uM	24hr	0.00636943	2.19747	0.161796	0.129588
L1000_HOG003_A549_6H	Characteristic direction	Trichostatin-a	Homo sapiens	A549	In Vitro	0.1235 uM	6hr	0.00636943	2.19747	0.161796	0.129588
L1000_LJP001_BT20_24H	Characteristic direction	XMD-1150	Homo sapiens	BT20	In Vitro	10 uM	24hr	0.00636943	2.19747	0.161796	0.129588
L1000_LJP002_MCF7_6H	Characteristic direction	JWE-035	Homo sapiens	MCF7	In Vitro	2 uM	6hr	0.00636943	2.19747	0.161796	0.129588
DrugMatrix_Codelink	limma	Chlorambucil	Rattus norvegicus	liver	In Vivo	.6 mg/kg	3d	0.00879765	2.20877	0.161981	0.661101
DrugMatrix_Codelink	limma	Buspirone	Rattus norvegicus	cardiovascular system	In Vivo	196 mg/kg	24hr	0.00879765	2.20877	0.161981	0.661101
DrugMatrix_Codelink	limma	Clobetasol propionate	Rattus norvegicus	bone marrow	In Vivo	17 mg/kg	5d	0.00879765	2.20877	0.161981	0.661101
DrugMatrix_Codelink	limma	Mexiletine	Rattus norvegicus	cardiovascular system	In Vivo	limma combined	limma combined	0.0119681	1.49707	0.162092	0.768758
DrugMatrix_Codelink	limma	Pramoxine	Rattus norvegicus	liver	In Vivo	526 mg/kg	24hr	0.00990099	1.92824	0.162256	0.691491
DrugMatrix_Codelink	limma	Roflumilast	Rattus norvegicus	liver	In Vivo	17 mg/kg	4d	0.00990099	1.92824	0.162256	0.691491
TG-GATEs	limma	Clofibrate	Rattus norvegicus	liver	In Vivo Single	300 mg/kg	6hr	0.00990099	1.92824	0.162256	0.691491
TG-GATEs	limma	Methylene dianiline	Rattus norvegicus	liver	In Vivo Single	100 mg/kg	9hr	0.0124792	1.35526	0.162594	0.793629
DrugMatrix_Codelink	limma	Mifepristone	Rattus norvegicus	liver	In Vivo	3 mg/kg	24hr	0.0126008	1.26376	0.162801	0.798519
DrugMatrix_Codelink	limma	Dexibuprofen	Rattus norvegicus	kidney	In Vivo	239 mg/kg	24hr	0.0124334	1.37031	0.162885	0.788808
DrugMatrix_Codelink	limma	Doxifluridine	Rattus norvegicus	bone marrow	In Vivo	1230 mg/kg	3d	0.0121065	1.46072	0.162922	0.773753
GSE23956, GSE23957, GSE60174	Characteristic direction	Valproic	Mus musculus	embryonic structure	PharmOmics meta	PharmOmics meta	PharmOmics meta	0.00837696	1.53424	0.162946	0.417054
TG-GATEs	limma	Coumarin	Rattus norvegicus	liver	In Vivo Repeat	150 mg/kg	4d	0.0123077	1.40811	0.163084	0.782625
L1000_CPC002_HA1E_24H	Characteristic direction	W-13	Homo sapiens	HA1E	In Vitro	10 uM	24hr	0.00635593	2.18855	0.163168	0.128831
L1000_CPC004_A375_6H	Characteristic direction	Niclosamide	Homo sapiens	A375	In Vitro	10 uM	6hr	0.00635593	2.18855	0.163168	0.128831
L1000_CPC006_A375_24H	Characteristic direction	Phenethyl-isothiocyanate	Homo sapiens	A375	In Vitro	10 uM	24hr	0.00635593	2.18855	0.163168	0.128831
L1000_CPC006_JHUEM2_6H	Characteristic direction	Dorsomorphin	Homo sapiens	JHUEM2	In Vitro	10 uM	6hr	0.00635593	2.18855	0.163168	0.128831
L1000_CPC006_MCF7_6H	Characteristic direction	Chaetocin	Homo sapiens	MCF7	In Vitro	0.08 uM	6hr	0.00635593	2.18855	0.163168	0.128831
L1000_CPC006_PC3_24H	Characteristic direction	Menadione	Homo sapiens	PC3	In Vitro	10 uM	24hr	0.00635593	2.18855	0.163168	0.128831
L1000_CPC006_VCAP_6H	Characteristic direction	Elesclomol	Homo sapiens	VCAP	In Vitro	10 uM	6hr	0.00635593	2.18855	0.163168	0.128831
L1000_CPC008_HCC515_6H	Characteristic direction	BRD-K56489029	Homo sapiens	HCC515	In Vitro	10 uM	6hr	0.00635593	2.18855	0.163168	0.128831
L1000_CPC008_HEPG2_6H	Characteristic direction	BRD-K30351863	Homo sapiens	HEPG2	In Vitro	10 uM	6hr	0.00635593	2.18855	0.163168	0.128831
L1000_CPC008_HT29_6H	Characteristic direction	BRD-K35413818	Homo sapiens	HT29	In Vitro	10 uM	6hr	0.00635593	2.18855	0.163168	0.128831
L1000_CPC008_HT29_6H	Characteristic direction	BRD-K59470558	Homo sapiens	HT29	In Vitro	10 uM	6hr	0.00635593	2.18855	0.163168	0.128831
L1000_CPC008_MCF7_24H	Characteristic direction	BRD-A11512624	Homo sapiens	MCF7	In Vitro	10 uM	24hr	0.00635593	2.18855	0.163168	0.128831
L1000_CPC008_PC3_24H	Characteristic direction	VU-0415556-1	Homo sapiens	PC3	In Vitro	10 uM	24hr	0.00635593	2.18855	0.163168	0.128831
L1000_CPC008_PC3_6H	Characteristic direction	VU-0418947-2	Homo sapiens	PC3	In Vitro	10 uM	6hr	0.00635593	2.18855	0.163168	0.128831
L1000_CPC008_VCAP_24H	Characteristic direction	BRD-K26906367	Homo sapiens	VCAP	In Vitro	10 uM	24hr	0.00635593	2.18855	0.163168	0.128831
L1000_CPC011_A375_6H	Characteristic direction	Geldanamycin	Homo sapiens	A375	In Vitro	10 uM	6hr	0.00635593	2.18855	0.163168	0.128831
L1000_CPC014_A549_24H	Characteristic direction	PD-0325901	Homo sapiens	A549	In Vitro	10 uM	24hr	0.00635593	2.18855	0.163168	0.128831
L1000_CPC014_A549_24H	Characteristic direction	Sunitinib	Homo sapiens	A549	In Vitro	10 uM	24hr	0.00635593	2.18855	0.163168	0.128831
L1000_CPC014_PC3_24H	Characteristic direction	Alitretinoin	Homo sapiens	PC3	In Vitro	10 uM	24hr	0.00635593	2.18855	0.163168	0.128831
L1000_CPC014_VCAP_6H	Characteristic direction	BRD-K69516039	Homo sapiens	VCAP	In Vitro	10 uM	6hr	0.00635593	2.18855	0.163168	0.128831
L1000_HDAC002_PC3_24H	Characteristic direction	Tubastatin-a	Homo sapiens	PC3	In Vitro	0.078125 uM	24hr	0.00635593	2.18855	0.163168	0.128831
L1000_LJP001_BT20_24H	Characteristic direction	A-443644	Homo sapiens	BT20	In Vitro	0.4 uM	24hr	0.00635593	2.18855	0.163168	0.128831
L1000_LJP002_HS578T_24H	Characteristic direction	Trametinib	Homo sapiens	HS578T	In Vitro	0.4 uM	24hr	0.00635593	2.18855	0.163168	0.128831
DrugMatrix_Codelink	limma	Lansoprazole	Rattus norvegicus	liver	In Vitro	240 uM	24hr	0.0125288	1.21206	0.163526	0.79527
TG-GATEs	limma	Thioacetamide	Rattus norvegicus	liver	In Vivo Repeat	limma combined	limma combined	0.0123692	1.38654	0.163725	0.785175
DrugMatrix_DOXORUBICIN_hepatocyte, DrugMatrix_DOXORUBICIN_liver, DrugMatrix_ETOPOSIDE_hepatocyte, DrugMatrix_EPIRUBICIN_liver, DrugMatrix_DAUNORUBICIN_hepatocyte, DrugMatrix_DAUNORUBICIN_liver, DrugMatrix_IDARUBICIN_hepatocyte, TG-GATEs_doxorubicin_in_vitro, TG-GATEs_doxorubicin_in_vivo_single, TG-GATEs_doxorubicin_in_vivo_repeat, TG-GATEs_etoposide_in_vitro, TG-GATEs_etoposide_in_vivo_single, TG-GATEs_etoposide_in_vivo_repeat	Characteristic direction	Topoisomerase II inhibitor	Rattus norvegicus	liver	PharmOmics meta	PharmOmics meta	PharmOmics meta	0.012571	1.23426	0.163869	0.797471
DrugMatrix_Codelink	limma	Clonidine	Rattus norvegicus	cardiovascular system	In Vivo	6 mg/kg	5d	0.0117474	1.53517	0.163923	0.75992
DrugMatrix_Affy	limma	Norepinephrine	Rattus norvegicus	cardiovascular system	In Vivo	limma combined	limma combined	0.0117474	1.53517	0.163923	0.75992
DrugMatrix_Affy	limma	Norethindrone	Rattus norvegicus	liver	In Vivo	limma combined	limma combined	0.0125436	1.31631	0.163945	0.795934
DrugMatrix_Codelink	limma	Penciclovir	Rattus norvegicus	bone marrow	In Vivo	limma combined	limma combined	0.0125578	1.30626	0.164059	0.796703
GSE74000, GSE70784, E-GEOD-27420, TG-GATEs_in_vitro	Characteristic direction	Acetaminophen	Homo sapiens	liver	PharmOmics meta	PharmOmics meta	PharmOmics meta	0.0063425	2.17942	0.164545	0.128138
L1000_CPC004_A375_6H	Characteristic direction	Sirolimus	Homo sapiens	A375	In Vitro	10 uM	6hr	0.0063425	2.17942	0.164545	0.128138
L1000_CPC004_VCAP_6H	Characteristic direction	Brazilin	Homo sapiens	VCAP	In Vitro	10 uM	6hr	0.0063425	2.17942	0.164545	0.128138
L1000_CPC005_MCF7_24H	Characteristic direction	VAMA-37	Homo sapiens	MCF7	In Vitro	10 uM	24hr	0.0063425	2.17942	0.164545	0.128138
L1000_CPC006_MCF7_24H	Characteristic direction	Promazine	Homo sapiens	MCF7	In Vitro	10 uM	24hr	0.0063425	2.17942	0.164545	0.128138
L1000_CPC006_T3M10_6H	Characteristic direction	Manumycin-a	Homo sapiens	T3M10	In Vitro	9.08 uM	6hr	0.0063425	2.17942	0.164545	0.128138
L1000_CPC008_HT29_6H	Characteristic direction	BRD-A21406558	Homo sapiens	HT29	In Vitro	10 uM	6hr	0.0063425	2.17942	0.164545	0.128138
L1000_CPC008_HT29_6H	Characteristic direction	BRD-K90446130	Homo sapiens	HT29	In Vitro	10 uM	6hr	0.0063425	2.17942	0.164545	0.128138
L1000_CPC008_MCF7_24H	Characteristic direction	BRD-K30434763	Homo sapiens	MCF7	In Vitro	10 uM	24hr	0.0063425	2.17942	0.164545	0.128138
L1000_CPC008_MCF7_24H	Characteristic direction	BRD-K55487965	Homo sapiens	MCF7	In Vitro	10 uM	24hr	0.0063425	2.17942	0.164545	0.128138
L1000_CPC011_VCAP_6H	Characteristic direction	Clobenpropit	Homo sapiens	VCAP	In Vitro	10 uM	6hr	0.0063425	2.17942	0.164545	0.128138
L1000_CPC013_A549_24H	Characteristic direction	Decitabine	Homo sapiens	A549	In Vitro	10 uM	24hr	0.0063425	2.17942	0.164545	0.128138
L1000_CPC013_HEPG2_6H	Characteristic direction	BRD-K89843224	Homo sapiens	HEPG2	In Vitro	10 uM	6hr	0.0063425	2.17942	0.164545	0.128138
L1000_CPC013_SKB_24H	Characteristic direction	BRD-K85266146	Homo sapiens	SKB	In Vitro	10 uM	24hr	0.0063425	2.17942	0.164545	0.128138
L1000_CPC014_MCF7_6H	Characteristic direction	Lestaurtinib	Homo sapiens	MCF7	In Vitro	10 uM	6hr	0.0063425	2.17942	0.164545	0.128138
L1000_CPC014_NPC_24H	Characteristic direction	JNJ-26854165	Homo sapiens	NPC	In Vitro	10 uM	24hr	0.0063425	2.17942	0.164545	0.128138
L1000_HOG001_A549_6H	Characteristic direction	Vorinostat	Homo sapiens	A549	In Vitro	10 uM	6hr	0.0063425	2.17942	0.164545	0.128138
L1000_LJP002_BT20_24H	Characteristic direction	BMS-387032	Homo sapiens	BT20	In Vitro	10 uM	24hr	0.0063425	2.17942	0.164545	0.128138
DrugMatrix_Codelink	limma	Secobarbital	Rattus norvegicus	liver	In Vivo	20 mg/kg	24hr	0.00704225	2.82184	0.164685	0.607552
DrugMatrix_Codelink	limma	Cholecalciferol	Rattus norvegicus	kidney	In Vivo	8 mg/kg	3d	0.00704225	2.82184	0.164685	0.607552
DrugMatrix_Codelink	limma	Sulfathiazole	Rattus norvegicus	liver	In Vivo	2629 mg/kg	24hr	0.00877193	2.19049	0.164733	0.660472
DrugMatrix_Affy	limma	Bezafibrate	Rattus norvegicus	kidney	In Vivo	100 mg/kg	6hr	0.00877193	2.19049	0.164733	0.660472
DrugMatrix_Codelink	limma	Dicumarol	Rattus norvegicus	liver	In Vivo	limma combined	limma combined	0.0111111	1.65883	0.164795	0.736132
DrugMatrix_Codelink	limma	Oxfendazole	Rattus norvegicus	liver	In Vivo	limma combined	limma combined	0.0121951	1.42816	0.164999	0.778259
TG-GATEs	limma	Chlormezanone	Rattus norvegicus	liver	In Vivo Repeat	limma combined	limma combined	0.0124594	1.19296	0.165053	0.792581
DrugMatrix_Codelink	limma	Tgf beta-1, human recombinant	Rattus norvegicus	liver	In Vitro	5 ng/ml	16hr	0.0122825	1.40423	0.165146	0.781473
DrugMatrix_Codelink	limma	Phenylhydrazine	Rattus norvegicus	liver	In Vivo	limma combined	limma combined	0.0117302	1.53175	0.165257	0.759082
DrugMatrix_Codelink	limma	Ergocalciferol	Rattus norvegicus	liver	In Vivo	limma combined	limma combined	0.0117302	1.53175	0.165257	0.759082
DrugMatrix_Codelink	limma	Amineptine	Rattus norvegicus	liver	In Vitro	1667 uM	16hr	0.0125628	1.23664	0.165421	0.796982
DrugMatrix_Affy	limma	Doxepin	Rattus norvegicus	liver	In Vitro	132 uM	16hr	0.0123839	1.17753	0.165533	0.785909
DrugMatrix_Affy	limma	Omeprazole	Rattus norvegicus	liver	In Vitro	400 uM	16hr	0.0123839	1.17753	0.165533	0.785909
DrugMatrix_Codelink	limma	Valeric acid	Rattus norvegicus	liver	In Vitro	23000 uM	16hr	0.0125261	1.21564	0.165697	0.795061
L1000_CPC001_VCAP_6H	Characteristic direction	CGP-12177	Homo sapiens	VCAP	In Vitro	10 uM	6hr	0.00632911	2.17038	0.165924	0.127606
L1000_CPC005_A375_24H	Characteristic direction	Thioridazine	Homo sapiens	A375	In Vitro	10 uM	24hr	0.00632911	2.17038	0.165924	0.127606
L1000_CPC006_HA1E_6H	Characteristic direction	AM-580	Homo sapiens	HA1E	In Vitro	10 uM	6hr	0.00632911	2.17038	0.165924	0.127606
L1000_CPC006_HCC515_24H	Characteristic direction	PIK-90	Homo sapiens	HCC515	In Vitro	10 uM	24hr	0.00632911	2.17038	0.165924	0.127606
L1000_CPC006_HEPG2_6H	Characteristic direction	Rottlerin	Homo sapiens	HEPG2	In Vitro	9.68 uM	6hr	0.00632911	2.17038	0.165924	0.127606
L1000_CPC006_HEPG2_6H	Characteristic direction	MST-312	Homo sapiens	HEPG2	In Vitro	11.1 uM	6hr	0.00632911	2.17038	0.165924	0.127606
L1000_CPC006_LOVO_6H	Characteristic direction	Importazole	Homo sapiens	LOVO	In Vitro	60 uM	6hr	0.00632911	2.17038	0.165924	0.127606
L1000_CPC012_MCF7_6H	Characteristic direction	BRD-K09661167	Homo sapiens	MCF7	In Vitro	10 uM	6hr	0.00632911	2.17038	0.165924	0.127606
L1000_CPC014_HT29_6H	Characteristic direction	BRD-K65411918	Homo sapiens	HT29	In Vitro	10 uM	6hr	0.00632911	2.17038	0.165924	0.127606
L1000_CPC014_SKB_24H	Characteristic direction	VX-745	Homo sapiens	SKB	In Vitro	10 uM	24hr	0.00632911	2.17038	0.165924	0.127606
L1000_HDAC002_MCF7_6H	Characteristic direction	BRD-K64024097	Homo sapiens	MCF7	In Vitro	0.078125 uM	6hr	0.00632911	2.17038	0.165924	0.127606
L1000_LJP001_SKBR3_6H	Characteristic direction	Neratinib	Homo sapiens	SKBR3	In Vitro	10 uM	6hr	0.00632911	2.17038	0.165924	0.127606
L1000_LJP002_BT20_6H	Characteristic direction	Y-27632	Homo sapiens	BT20	In Vitro	10 uM	6hr	0.00632911	2.17038	0.165924	0.127606
L1000_LJP002_MCF10A_24H	Characteristic direction	JWE-035	Homo sapiens	MCF10A	In Vitro	10 uM	24hr	0.00632911	2.17038	0.165924	0.127606
L1000_LJP002_SKBR3_24H	Characteristic direction	TPCA-1	Homo sapiens	SKBR3	In Vitro	10 uM	24hr	0.00632911	2.17038	0.165924	0.127606
TG-GATEs	limma	Bendazac	Rattus norvegicus	liver	In Vitro	limma combined	limma combined	0.0123457	1.17136	0.166174	0.784197
DrugMatrix_Codelink	limma	Ofloxacin	Rattus norvegicus	cardiovascular system	In Vivo	limma combined	limma combined	0.0125471	1.2944	0.166243	0.796109
DrugMatrix_Codelink	limma	Lead(iv) acetate	Rattus norvegicus	bone marrow	In Vivo	600 mg/kg	3d	0.0110906	1.65354	0.166419	0.735329
GSE35048, GSE19366, DrugMatrix_CYCLOSPORINE_kidney, DrugMatrix_TACROLIMUS_kidney, DrugMatrix_AZATHIOPRINE_kidney, TG-GATEs_cyclophosphamide_in_vivo_single, TG-GATEs_cyclophosphamide_in_vivo_repeat, TG-GATEs_cyclosporine_a_in_vivo_single, TG-GATEs_cyclosporine_a_in_vivo_repeat	Characteristic direction	Immunosuppressant	Rattus norvegicus	kidney	PharmOmics meta	PharmOmics meta	PharmOmics meta	0.0124275	1.34801	0.16712	0.788529
DrugMatrix_Codelink	limma	Diclofenac	Rattus norvegicus	liver	In Vivo	3.5 mg/kg	3d	0.0121681	1.42381	0.167188	0.777211
DrugMatrix_Codelink	limma	Azathioprine	Rattus norvegicus	kidney	In Vivo	20 mg/kg	24hr	0.00421941	5.81878	0.167213	0.533534
DrugMatrix_Codelink	limma	Sulindac	Rattus norvegicus	liver	In Vivo	132 mg/kg	6hr	0.00421941	5.81878	0.167213	0.533534
DrugMatrix_Codelink	limma	Dexchlorpheniramine	Rattus norvegicus	cardiovascular system	In Vivo	47 mg/kg	5d	0.00421941	5.81878	0.167213	0.533534
DrugMatrix_Codelink	limma	Azasetron	Rattus norvegicus	intestine	In Vivo	580 mg/kg	3d	0.00421941	5.81878	0.167213	0.533534
TG-GATEs	limma	Chlorpromazine	Rattus norvegicus	liver	In Vivo Single	150 mg/kg	3hr	0.00421941	5.81878	0.167213	0.533534
TG-GATEs	limma	Iproniazid	Rattus norvegicus	liver	In Vitro	400 uM	2hr	0.00421941	5.81878	0.167213	0.533534
TG-GATEs	limma	Lps	Rattus norvegicus	liver	In Vitro	0.8 ug/mL	8hr	0.00421941	5.81878	0.167213	0.533534
TG-GATEs	limma	Phenobarbital	Rattus norvegicus	liver	In Vivo Single	300 mg/kg	6hr	0.00421941	5.81878	0.167213	0.533534
TG-GATEs	limma	Trimethadione	Rattus norvegicus	liver	In Vivo Single	500 mg/kg	9hr	0.00421941	5.81878	0.167213	0.533534
L1000_CPC001_VCAP_24H	Characteristic direction	RO-60-0175	Homo sapiens	VCAP	In Vitro	10 uM	24hr	0.00631579	2.16141	0.167307	0.127187
L1000_CPC006_HA1E_24H	Characteristic direction	QS-11	Homo sapiens	HA1E	In Vitro	10 uM	24hr	0.00631579	2.16141	0.167307	0.127187
L1000_CPC006_HA1E_24H	Characteristic direction	RO-28-1675	Homo sapiens	HA1E	In Vitro	160 uM	24hr	0.00631579	2.16141	0.167307	0.127187
L1000_CPC006_HEPG2_6H	Characteristic direction	BAY-11-7821	Homo sapiens	HEPG2	In Vitro	10 uM	6hr	0.00631579	2.16141	0.167307	0.127187
L1000_CPC008_PC3_24H	Characteristic direction	BRD-A38936397	Homo sapiens	PC3	In Vitro	10 uM	24hr	0.00631579	2.16141	0.167307	0.127187
L1000_CPC011_VCAP_24H	Characteristic direction	BRD-K09295900	Homo sapiens	VCAP	In Vitro	10 uM	24hr	0.00631579	2.16141	0.167307	0.127187
L1000_CPC011_VCAP_6H	Characteristic direction	Wortmannin	Homo sapiens	VCAP	In Vitro	10 uM	6hr	0.00631579	2.16141	0.167307	0.127187
L1000_CPC020_PC3_6H	Characteristic direction	Raloxifene	Homo sapiens	PC3	In Vitro	10 uM	6hr	0.00631579	2.16141	0.167307	0.127187
L1000_CPD002_MCF7_24H	Characteristic direction	Felodipine	Homo sapiens	MCF7	In Vitro	10 uM	24hr	0.00631579	2.16141	0.167307	0.127187
L1000_CPD002_PC3_24H	Characteristic direction	Wortmannin	Homo sapiens	PC3	In Vitro	10 uM	24hr	0.00631579	2.16141	0.167307	0.127187
L1000_DOS001_VCAP_6H	Characteristic direction	Sirolimus	Homo sapiens	VCAP	In Vitro	10 uM	6hr	0.00631579	2.16141	0.167307	0.127187
DrugMatrix_MIFEPRISTONE_liver, DrugMatrix_NORETHINDRONE_hepatocyte, DrugMatrix_NORETHINDRONE_liver, DrugMatrix_ETHINYLESTRADIOL_hepatocyte, DrugMatrix_ETHINYLESTRADIOL_liver, DrugMatrix_NORETHINDRONE ACETATE_liver, DrugMatrix_MEGESTROL ACETATE_liver, TG-GATEs_ethinylestradiol_in_vitro, TG-GATEs_ethinylestradiol_in_vivo_single, TG-GATEs_ethinylestradiol_in_vivo_repeat	Characteristic direction	Contraceptive	Rattus norvegicus	liver	PharmOmics meta	PharmOmics meta	PharmOmics meta	0.0125499	1.2773	0.16749	0.796213
DrugMatrix_Codelink	limma	Clotrimazole	Rattus norvegicus	liver	In Vivo	89 mg/kg	6hr	0.00874636	2.17224	0.167498	0.659739
DrugMatrix_Affy	limma	Megestrol acetate	Rattus norvegicus	liver	In Vivo	132 mg/kg	24hr	0.00874636	2.17224	0.167498	0.659739
L1000_HOG003_A549_6H	Characteristic direction	Alvocidib	Homo sapiens	A549	In Vitro	3.33 uM	6hr	0.00558659	2.7642	0.167553	0.114733
DrugMatrix_Codelink	limma	Ethinylestradiol	Rattus norvegicus	liver	In Vivo	10 mg/kg	5d	0.0120482	1.4508	0.167554	0.771517
DrugMatrix_Codelink	limma	Leucovorin	Rattus norvegicus	bone marrow	In Vivo	limma combined	limma combined	0.0105708	1.74943	0.167612	0.716816
DrugMatrix_Codelink	limma	4,4'-methylenedianiline	Rattus norvegicus	liver	In Vitro	296 uM	24hr	0.0125343	1.22669	0.167683	0.795445
TG-GATEs	limma	Thioridazine	Rattus norvegicus	liver	In Vivo Single	limma combined	limma combined	0.0125543	1.25262	0.167764	0.796563
DrugMatrix_Codelink	limma	Enoxacin	Rattus norvegicus	liver	In Vivo	750 mg/kg	3d	0.0110701	1.64829	0.16805	0.735085
DrugMatrix_Affy	limma	Acrolein	Rattus norvegicus	kidney	In Vivo	20 mg/kg	3d	0.0125354	1.22992	0.168153	0.795515
DrugMatrix_HALOPERIDOL_hepatocyte, TG-GATEs_in_vitro, TG-GATEs_in_vivo_single, TG-GATEs_in_vivo_repeat	Characteristic direction	Haloperidol	Rattus norvegicus	liver	PharmOmics meta	PharmOmics meta	PharmOmics meta	0.011889	1.48268	0.168281	0.765544
DrugMatrix_HALOPERIDOL_hepatocyte, TG-GATEs_haloperidol_in_vitro, TG-GATEs_haloperidol_in_vivo_single, TG-GATEs_haloperidol_in_vivo_repeat	Characteristic direction	Antidyskinetic	Rattus norvegicus	liver	PharmOmics meta	PharmOmics meta	PharmOmics meta	0.011889	1.48268	0.168281	0.765544
TG-GATEs	limma	Butylated hydroxyanisole	Rattus norvegicus	liver	In Vivo Single	2000 mg/kg	6hr	0.0123675	1.36084	0.168556	0.785071
GSE15946, GSE36868, GSE51444, E-GEOD-4883	Characteristic direction	Antihyperlipidemic	Homo sapiens	immune system	PharmOmics meta	PharmOmics meta	PharmOmics meta	0.00630252	2.15252	0.168694	0.126688
GSE15946, GSE36868, GSE51444, E-GEOD-4883	Characteristic direction	HMG-CoA reductase inhibitor	Homo sapiens	immune system	PharmOmics meta	PharmOmics meta	PharmOmics meta	0.00630252	2.15252	0.168694	0.126688
L1000_CPC001_PC3_6H	Characteristic direction	Rimcazole	Homo sapiens	PC3	In Vitro	10 uM	6hr	0.00630252	2.15252	0.168694	0.126688
L1000_CPC003_PC3_6H	Characteristic direction	Hydroquinidine	Homo sapiens	PC3	In Vitro	10 uM	6hr	0.00630252	2.15252	0.168694	0.126688
L1000_CPC004_HEPG2_6H	Characteristic direction	Chlorprothixene	Homo sapiens	HEPG2	In Vitro	10 uM	6hr	0.00630252	2.15252	0.168694	0.126688
L1000_CPC006_A549_24H	Characteristic direction	Lovastatin	Homo sapiens	A549	In Vitro	40 uM	24hr	0.00630252	2.15252	0.168694	0.126688
L1000_CPC006_HCC515_6H	Characteristic direction	QS-11	Homo sapiens	HCC515	In Vitro	10 uM	6hr	0.00630252	2.15252	0.168694	0.126688
L1000_CPC006_VCAP_6H	Characteristic direction	CAY-10594	Homo sapiens	VCAP	In Vitro	20 uM	6hr	0.00630252	2.15252	0.168694	0.126688
L1000_CPC007_MCF7_24H	Characteristic direction	BRD-K92458042	Homo sapiens	MCF7	In Vitro	10 uM	24hr	0.00630252	2.15252	0.168694	0.126688
L1000_CPC008_VCAP_6H	Characteristic direction	KU-C104141	Homo sapiens	VCAP	In Vitro	10 uM	6hr	0.00630252	2.15252	0.168694	0.126688
L1000_CPC009_A375_6H	Characteristic direction	BRD-K79222491	Homo sapiens	A375	In Vitro	10 uM	6hr	0.00630252	2.15252	0.168694	0.126688
L1000_CPC011_VCAP_6H	Characteristic direction	Altanserin	Homo sapiens	VCAP	In Vitro	10 uM	6hr	0.00630252	2.15252	0.168694	0.126688
L1000_CPC013_MCF7_24H	Characteristic direction	BRD-K58547240	Homo sapiens	MCF7	In Vitro	10 uM	24hr	0.00630252	2.15252	0.168694	0.126688
L1000_CPC014_A549_24H	Characteristic direction	Saracatinib	Homo sapiens	A549	In Vitro	10 uM	24hr	0.00630252	2.15252	0.168694	0.126688
L1000_CPC014_MCF7_24H	Characteristic direction	Tyrphostin-A9	Homo sapiens	MCF7	In Vitro	10 uM	24hr	0.00630252	2.15252	0.168694	0.126688
L1000_LJP001_MCF10A_6H	Characteristic direction	BX-912	Homo sapiens	MCF10A	In Vitro	10 uM	6hr	0.00630252	2.15252	0.168694	0.126688
L1000_LJP001_MCF10A_6H	Characteristic direction	Sorafenib	Homo sapiens	MCF10A	In Vitro	10 uM	6hr	0.00630252	2.15252	0.168694	0.126688
L1000_LJP001_SKBR3_24H	Characteristic direction	KIN001-242	Homo sapiens	SKBR3	In Vitro	0.08 uM	24hr	0.00630252	2.15252	0.168694	0.126688
DrugMatrix_Codelink	limma	Lead (ii) acetate	Rattus norvegicus	liver	In Vivo	600 mg/kg	24hr	0.00701754	2.77691	0.168712	0.606888
DrugMatrix_Codelink	limma	Propylthiouracil	Rattus norvegicus	liver	In Vivo	625 mg/kg	24hr	0.00701754	2.77691	0.168712	0.606888
DrugMatrix_Codelink	limma	Rolipram	Rattus norvegicus	cardiovascular system	In Vivo	75 mg/kg	3d	0.00701754	2.77691	0.168712	0.606888
DrugMatrix_Affy	limma	Sodium arsenite	Rattus norvegicus	kidney	In Vivo	limma combined	limma combined	0.00701754	2.77691	0.168712	0.606888
DrugMatrix_Affy	limma	Paroxetine	Rattus norvegicus	muscular system	In Vivo	104 mg/kg	5d	0.00701754	2.77691	0.168712	0.606888
DrugMatrix_Affy	limma	Cisplatin	Rattus norvegicus	kidney	In Vivo	.5 mg/kg	5d	0.00701754	2.77691	0.168712	0.606888
TG-GATEs	limma	Benziodarone	Rattus norvegicus	liver	In Vitro	5 uM	8hr	0.00701754	2.77691	0.168712	0.606888
DrugMatrix_Codelink	limma	Bithionol	Rattus norvegicus	liver	In Vivo	59 mg/kg	3d	0.00982801	1.89668	0.168817	0.688941
DrugMatrix_Codelink	limma	Chlorpropamide	Rattus norvegicus	cardiovascular system	In Vivo	limma combined	limma combined	0.0114193	1.57521	0.168937	0.747136
DrugMatrix_Codelink	limma	Risperidone	Rattus norvegicus	liver	In Vitro	limma combined	limma combined	0.0124529	1.19535	0.169193	0.792162
DrugMatrix_Affy	limma	Busulfan	Rattus norvegicus	liver	In Vitro	500 uM	24hr	0.0116788	1.52158	0.169288	0.757196
DrugMatrix_Affy	limma	1,4-dichlorobenzene	Rattus norvegicus	cardiovascular system	In Vivo	900 mg/kg	3d	0.0116788	1.52158	0.169288	0.757196
DrugMatrix_Affy	limma	Clotrimazole	Rattus norvegicus	liver	In Vivo	89 mg/kg	6hr	0.0124633	1.31918	0.169478	0.79272
DrugMatrix_Affy	limma	Daunorubicin	Rattus norvegicus	cardiovascular system	In Vivo	2 mg/kg	3d	0.0118734	1.47984	0.169532	0.764915
E-GEOD-42937	Characteristic direction	Doxycycline	Homo sapiens	gastrointestinal system	PharmOmics meta	PharmOmics meta	PharmOmics meta	0.00557103	2.74247	0.169569	0.114555
E-MEXP-2546	Characteristic direction	Dasatinib	Homo sapiens	connective tissue	PharmOmics meta	PharmOmics meta	PharmOmics meta	0.00557103	2.74247	0.169569	0.114555
E-GEOD-42937	Characteristic direction	Antibacterial	Homo sapiens	gastrointestinal system	PharmOmics meta	PharmOmics meta	PharmOmics meta	0.00557103	2.74247	0.169569	0.114555
E-GEOD-42937	Characteristic direction	Protein biosynthesis inhibitor	Homo sapiens	gastrointestinal system	PharmOmics meta	PharmOmics meta	PharmOmics meta	0.00557103	2.74247	0.169569	0.114555
E-GEOD-42937	Characteristic direction	Antibiotic	Homo sapiens	gastrointestinal system	PharmOmics meta	PharmOmics meta	PharmOmics meta	0.00557103	2.74247	0.169569	0.114555
E-MEXP-2546	Characteristic direction	Tyrosine kinase inhibitor	Homo sapiens	connective tissue	PharmOmics meta	PharmOmics meta	PharmOmics meta	0.00557103	2.74247	0.169569	0.114555
L1000_CPC006_HCC515_6H	Characteristic direction	Parthenolide	Homo sapiens	HCC515	In Vitro	20 uM	6hr	0.00557103	2.74247	0.169569	0.114555
TG-GATEs	limma	Nitrofurantoin	Rattus norvegicus	liver	In Vitro	limma combined	limma combined	0.0124434	1.19302	0.169571	0.789262
TG-GATEs	limma	Lps	Rattus norvegicus	liver	In Vivo Single	limma combined	limma combined	0.0125376	1.25591	0.169645	0.795724
DrugMatrix_Codelink	limma	Nabumetone	Rattus norvegicus	kidney	In Vivo	2500 mg/kg	3d	0.0110497	1.64306	0.169688	0.734491
DrugMatrix_Codelink	limma	Lorazepam	Rattus norvegicus	liver	In Vivo	2000 mg/kg	5d	0.0110497	1.64306	0.169688	0.734491
TG-GATEs	limma	Nitrofurazone	Rattus norvegicus	liver	In Vitro	limma combined	limma combined	0.0124688	1.2014	0.169851	0.79307
DrugMatrix_Codelink	limma	Sporidesmin a	Rattus norvegicus	liver	In Vitro	.15 uM	16hr	0.0125046	1.21763	0.170063	0.794607
L1000_CPC001_PC3_24H	Characteristic direction	Cilnidipine	Homo sapiens	PC3	In Vitro	10 uM	24hr	0.00628931	2.1437	0.170084	0.126124
L1000_CPC002_VCAP_6H	Characteristic direction	Camptothecin	Homo sapiens	VCAP	In Vitro	10 uM	6hr	0.00628931	2.1437	0.170084	0.126124
L1000_CPC005_A549_6H	Characteristic direction	Fluphenazine	Homo sapiens	A549	In Vitro	10 uM	6hr	0.00628931	2.1437	0.170084	0.126124
L1000_CPC005_HA1E_6H	Characteristic direction	AG-99	Homo sapiens	HA1E	In Vitro	10 uM	6hr	0.00628931	2.1437	0.170084	0.126124
L1000_CPC006_A549_6H	Characteristic direction	Manumycin-a	Homo sapiens	A549	In Vitro	10 uM	6hr	0.00628931	2.1437	0.170084	0.126124
L1000_CPC006_HCC515_24H	Characteristic direction	CAM-9-027-3	Homo sapiens	HCC515	In Vitro	10 uM	24hr	0.00628931	2.1437	0.170084	0.126124
L1000_CPC006_HT29_24H	Characteristic direction	Sirolimus	Homo sapiens	HT29	In Vitro	10 uM	24hr	0.00628931	2.1437	0.170084	0.126124
L1000_CPC006_MCF7_6H	Characteristic direction	TW-37	Homo sapiens	MCF7	In Vitro	10 uM	6hr	0.00628931	2.1437	0.170084	0.126124
L1000_CPC006_MCF7_6H	Characteristic direction	Quiflapon	Homo sapiens	MCF7	In Vitro	80 uM	6hr	0.00628931	2.1437	0.170084	0.126124
L1000_CPC006_SKM1_6H	Characteristic direction	Cyclosporin-a	Homo sapiens	SKM1	In Vitro	10 uM	6hr	0.00628931	2.1437	0.170084	0.126124
L1000_CPC006_SW620_6H	Characteristic direction	PIK-75	Homo sapiens	SW620	In Vitro	0.09 uM	6hr	0.00628931	2.1437	0.170084	0.126124
L1000_CPC008_HEPG2_6H	Characteristic direction	BRD-K00910650	Homo sapiens	HEPG2	In Vitro	10 uM	6hr	0.00628931	2.1437	0.170084	0.126124
L1000_CPC012_VCAP_24H	Characteristic direction	BRD-A50388635	Homo sapiens	VCAP	In Vitro	10 uM	24hr	0.00628931	2.1437	0.170084	0.126124
L1000_LJP001_MDAMB231_6H	Characteristic direction	GDC-0941	Homo sapiens	MDAMB231	In Vitro	0.08 uM	6hr	0.00628931	2.1437	0.170084	0.126124
L1000_RAD001_PC3_6H	Characteristic direction	Vorinostat	Homo sapiens	PC3	In Vitro	1.1111 uM	6hr	0.00628931	2.1437	0.170084	0.126124
DrugMatrix_Codelink	limma	Benzothiazyl disulfide	Rattus norvegicus	kidney	In Vivo	2600 mg/kg	24hr	0.0125213	1.27369	0.170448	0.794816
TG-GATEs	limma	Theophylline	Homo sapiens	liver	In Vitro	2000 uM	24hr	0.00687285	1.5146	0.170681	0.168369
TG-GATEs	limma	Metformin	Rattus norvegicus	liver	In Vivo Repeat	limma combined	limma combined	0.0123865	1.34227	0.170788	0.786153
DrugMatrix_Affy	limma	Amineptine	Rattus norvegicus	liver	In Vitro	1667 uM	24hr	0.0122511	1.15893	0.170906	0.780215
TG-GATEs	limma	Carboplatin	Rattus norvegicus	kidney	In Vivo Single	limma combined	limma combined	0.0122688	1.16098	0.171	0.780634
TG-GATEs	limma	Bromoethylamine	Rattus norvegicus	liver	In Vitro	500 uM	8hr	0.0125204	1.26626	0.171055	0.794746
TG-GATEs	limma	Ethinylestradiol	Rattus norvegicus	liver	In Vivo Repeat	10 mg/kg	15d	0.0124954	1.21651	0.171251	0.794118
TG-GATEs	limma	Chlormadinone	Rattus norvegicus	liver	In Vivo Single	300 mg/kg	6hr	0.0110294	1.63787	0.171333	0.733478
L1000_ASG001_MCF7_24H	Characteristic direction	Vorinostat	Homo sapiens	MCF7	In Vitro	0.4 uM	24hr	0.00627615	2.13496	0.171477	0.125495
L1000_CPC002_PC3_24H	Characteristic direction	AM-251	Homo sapiens	PC3	In Vitro	10 uM	24hr	0.00627615	2.13496	0.171477	0.125495
L1000_CPC003_HA1E_6H	Characteristic direction	Anandamide	Homo sapiens	HA1E	In Vitro	10 uM	6hr	0.00627615	2.13496	0.171477	0.125495
L1000_CPC003_PC3_24H	Characteristic direction	L-692585	Homo sapiens	PC3	In Vitro	10 uM	24hr	0.00627615	2.13496	0.171477	0.125495
L1000_CPC004_VCAP_24H	Characteristic direction	Estradiol	Homo sapiens	VCAP	In Vitro	10 uM	24hr	0.00627615	2.13496	0.171477	0.125495
L1000_CPC006_A375_6H	Characteristic direction	Arachidonyl-trifluoro-methane	Homo sapiens	A375	In Vitro	80 uM	6hr	0.00627615	2.13496	0.171477	0.125495
L1000_CPC006_MCF7_6H	Characteristic direction	IKK-inhibitor-X	Homo sapiens	MCF7	In Vitro	6 uM	6hr	0.00627615	2.13496	0.171477	0.125495
L1000_CPC006_PC3_6H	Characteristic direction	BRD-K08451418	Homo sapiens	PC3	In Vitro	10 uM	6hr	0.00627615	2.13496	0.171477	0.125495
L1000_CPC006_THP1_6H	Characteristic direction	Sirolimus	Homo sapiens	THP1	In Vitro	10 uM	6hr	0.00627615	2.13496	0.171477	0.125495
L1000_CPC006_VCAP_6H	Characteristic direction	Parbendazole	Homo sapiens	VCAP	In Vitro	0.31 uM	6hr	0.00627615	2.13496	0.171477	0.125495
L1000_CPC013_HCC515_6H	Characteristic direction	Amonafide	Homo sapiens	HCC515	In Vitro	10 uM	6hr	0.00627615	2.13496	0.171477	0.125495
L1000_CPC014_HA1E_6H	Characteristic direction	Antimycin-a	Homo sapiens	HA1E	In Vitro	10 uM	6hr	0.00627615	2.13496	0.171477	0.125495
L1000_CPC014_PC3_6H	Characteristic direction	KIN001-127	Homo sapiens	PC3	In Vitro	10 uM	6hr	0.00627615	2.13496	0.171477	0.125495
L1000_CRCGN004_HA1E_24H	Characteristic direction	Chlorambucil	Homo sapiens	HA1E	In Vitro	20.1 uM	24hr	0.00627615	2.13496	0.171477	0.125495
L1000_DOS051_PC3_24H	Characteristic direction	Wortmannin	Homo sapiens	PC3	In Vitro	10 uM	24hr	0.00627615	2.13496	0.171477	0.125495
L1000_HOG002_A549_24H	Characteristic direction	Wortmannin	Homo sapiens	A549	In Vitro	0.3704 uM	24hr	0.00627615	2.13496	0.171477	0.125495
L1000_LJP001_MDAMB231_6H	Characteristic direction	BI-2536	Homo sapiens	MDAMB231	In Vitro	0.4 uM	6hr	0.00627615	2.13496	0.171477	0.125495
L1000_LJP002_SKBR3_24H	Characteristic direction	Celastrol	Homo sapiens	SKBR3	In Vitro	2 uM	24hr	0.00627615	2.13496	0.171477	0.125495
L1000_MUC.CP004_MCF7_6H	Characteristic direction	Nocodazole	Homo sapiens	MCF7	In Vitro	3.3333 uM	6hr	0.00627615	2.13496	0.171477	0.125495
L1000_PRISM001_PC3_6H	Characteristic direction	GSK-1070916	Homo sapiens	PC3	In Vitro	10 uM	6hr	0.00627615	2.13496	0.171477	0.125495
TG-GATEs	limma	Puromycin aminonucleoside	Rattus norvegicus	liver	In Vivo Repeat	12 mg/kg	29d	0.0122757	1.37269	0.171674	0.780914
TG-GATEs	limma	Clomipramine	Rattus norvegicus	liver	In Vitro	40 uM	24hr	0.0124747	1.20733	0.171695	0.793419
TG-GATEs	limma	Chloramphenicol	Rattus norvegicus	liver	In Vivo Repeat	limma combined	limma combined	0.0124349	1.19313	0.171849	0.788948
GSE9058	Characteristic direction	Ethanol	Homo sapiens	cardiovascular system	PharmOmics meta	PharmOmics meta	PharmOmics meta	0.00380228	5.47473	0.171861	0.0593401
GSE9058	Characteristic direction	Disinfectant	Homo sapiens	cardiovascular system	PharmOmics meta	PharmOmics meta	PharmOmics meta	0.00380228	5.47473	0.171861	0.0593401
DrugMatrix_Codelink	limma	Cholic acid	Rattus norvegicus	liver	In Vivo	limma combined	limma combined	0.0113821	1.56703	0.171898	0.745459
GSE12260, GSE15449, GSE37260, DrugMatrix_DOXORUBICIN_heart, E-MTAB-1168	Characteristic direction	Doxorubicin	Rattus norvegicus	cardiovascular system	PharmOmics meta	PharmOmics meta	PharmOmics meta	0.0116448	1.51487	0.172001	0.755624
DrugMatrix_CARBOPLATIN_kidney, TG-GATEs_in_vivo_single, TG-GATEs_in_vivo_repeat	Characteristic direction	Carboplatin	Rattus norvegicus	kidney	PharmOmics meta	PharmOmics meta	PharmOmics meta	0.0119904	1.44101	0.17225	0.769526
DrugMatrix_Affy	limma	Clotrimazole	Rattus norvegicus	liver	In Vivo	89 mg/kg	3d	0.0123239	1.35459	0.172393	0.78308
GSE9134, GSE13386, GSE18751, GSE48365, GSE10870, GSE15774, GSE54656, E-GEOD-10869, GSE26364, GSE73798, GSE73799, GSE73800	Characteristic direction	Anesthetic	Mus musculus	nervous system	PharmOmics meta	PharmOmics meta	PharmOmics meta	0.00834106	1.47027	0.172424	0.410853
TG-GATEs	limma	Captopril	Rattus norvegicus	liver	In Vivo Single	limma combined	limma combined	0.0121951	1.39081	0.172469	0.778259
DrugMatrix_Codelink	limma	Hydrochlorothiazide	Rattus norvegicus	kidney	In Vivo	1500 mg/kg	5d	0.00699301	2.73332	0.172756	0.606085
DrugMatrix_Codelink	limma	Dichlorvos	Rattus norvegicus	liver	In Vivo	limma combined	limma combined	0.00699301	2.73332	0.172756	0.606085
DrugMatrix_Affy	limma	2,3,7,8-tetrachlorodibenzo-p-dioxin	Rattus norvegicus	liver	In Vivo	limma combined	limma combined	0.00699301	2.73332	0.172756	0.606085
L1000_ASG001_MCF7_6H	Characteristic direction	Tretinoin	Homo sapiens	MCF7	In Vitro	2 uM	6hr	0.00626305	2.12629	0.172873	0.124883
L1000_CPC001_PC3_6H	Characteristic direction	BRL-50481	Homo sapiens	PC3	In Vitro	10 uM	6hr	0.00626305	2.12629	0.172873	0.124883
L1000_CPC002_PC3_24H	Characteristic direction	T-0070907	Homo sapiens	PC3	In Vitro	10 uM	24hr	0.00626305	2.12629	0.172873	0.124883
L1000_CPC003_HCC515_6H	Characteristic direction	Indole	Homo sapiens	HCC515	In Vitro	10 uM	6hr	0.00626305	2.12629	0.172873	0.124883
L1000_CPC004_VCAP_24H	Characteristic direction	SA-792709	Homo sapiens	VCAP	In Vitro	10 uM	24hr	0.00626305	2.12629	0.172873	0.124883
L1000_CPC006_A549_6H	Characteristic direction	CAM-9-027-3	Homo sapiens	A549	In Vitro	10 uM	6hr	0.00626305	2.12629	0.172873	0.124883
L1000_CPC012_ASC_24H	Characteristic direction	BRD-K97951054	Homo sapiens	ASC	In Vitro	10 uM	24hr	0.00626305	2.12629	0.172873	0.124883
L1000_CPC013_SKB_24H	Characteristic direction	GANT-61	Homo sapiens	SKB	In Vitro	10 uM	24hr	0.00626305	2.12629	0.172873	0.124883
L1000_CPC013_VCAP_6H	Characteristic direction	Geldanamycin	Homo sapiens	VCAP	In Vitro	10 uM	6hr	0.00626305	2.12629	0.172873	0.124883
L1000_CPC014_PC3_24H	Characteristic direction	4,5-dianilinophthalimide	Homo sapiens	PC3	In Vitro	10 uM	24hr	0.00626305	2.12629	0.172873	0.124883
L1000_DOS028_VCAP_24H	Characteristic direction	Geldanamycin	Homo sapiens	VCAP	In Vitro	10 uM	24hr	0.00626305	2.12629	0.172873	0.124883
L1000_HOG001_MCF7_6H	Characteristic direction	Geldanamycin	Homo sapiens	MCF7	In Vitro	0.1235 uM	6hr	0.00626305	2.12629	0.172873	0.124883
L1000_MUC.CP001_MCF7_24H	Characteristic direction	CGS-15943	Homo sapiens	MCF7	In Vitro	40 uM	24hr	0.00626305	2.12629	0.172873	0.124883
L1000_MUC.CP004_MCF7_6H	Characteristic direction	Erythromycin	Homo sapiens	MCF7	In Vitro	0.3704 uM	6hr	0.00626305	2.12629	0.172873	0.124883
DrugMatrix_Codelink	limma	Emetine	Rattus norvegicus	kidney	In Vivo	limma combined	limma combined	0.00869565	2.13666	0.17307	0.657818
TG-GATEs	limma	Hexachlorobenzene	Rattus norvegicus	kidney	In Vivo Repeat	100 mg/kg	29d	0.0105042	1.7285	0.173224	0.714231
TG-GATEs	limma	Sulindac	Rattus norvegicus	liver	In Vitro	400 uM	2hr	0.0105042	1.7285	0.173224	0.714231
DrugMatrix_Codelink	limma	Famciclovir	Rattus norvegicus	spleen	In Vivo	1200 mg/kg	24hr	0.00977995	1.87622	0.173242	0.687963
DrugMatrix_Affy	limma	Gentamicin	Rattus norvegicus	liver	In Vitro	limma combined	limma combined	0.00977995	1.87622	0.173242	0.687963
TG-GATEs	limma	Furosemide	Rattus norvegicus	liver	In Vivo Repeat	300 mg/kg	4d	0.0116279	1.51154	0.173364	0.755135
DrugMatrix_Codelink	limma	Gadopentetate dimeglumine	Rattus norvegicus	kidney	In Vivo	limma combined	limma combined	0.0113636	1.56297	0.173386	0.744481
DrugMatrix_Codelink	limma	4,4'-methylenedianiline	Rattus norvegicus	kidney	In Vivo	81 mg/kg	24hr	0.0125	1.24107	0.173824	0.794292
TG-GATEs	limma	Disulfiram	Rattus norvegicus	liver	In Vivo Single	600 mg/kg	9hr	0.0120879	1.41094	0.17384	0.77295
DrugMatrix_Codelink	limma	Methapyrilene	Rattus norvegicus	liver	In Vitro	limma combined	limma combined	0.0124579	1.20529	0.173992	0.792441
DrugMatrix_Codelink	limma	Amitriptyline	Rattus norvegicus	liver	In Vitro	limma combined	limma combined	0.0124725	1.21372	0.174241	0.793209
L1000_CPC003_VCAP_24H	Characteristic direction	Vinblastine	Homo sapiens	VCAP	In Vitro	10 uM	24hr	0.00625	2.11769	0.174273	0.124529
L1000_CPC011_PC3_6H	Characteristic direction	Acarbose	Homo sapiens	PC3	In Vitro	10 uM	6hr	0.00625	2.11769	0.174273	0.124529
L1000_CPC015_HT29_6H	Characteristic direction	Geldanamycin	Homo sapiens	HT29	In Vitro	10 uM	6hr	0.00625	2.11769	0.174273	0.124529
L1000_CPC015_SKB_24H	Characteristic direction	Hydroquinidine	Homo sapiens	SKB	In Vitro	10 uM	24hr	0.00625	2.11769	0.174273	0.124529
L1000_DOS028_VCAP_6H	Characteristic direction	Trichostatin-a	Homo sapiens	VCAP	In Vitro	10 uM	6hr	0.00625	2.11769	0.174273	0.124529
L1000_DOS033_A375_24H	Characteristic direction	Vorinostat	Homo sapiens	A375	In Vitro	0.5 uM	24hr	0.00625	2.11769	0.174273	0.124529
L1000_LJP002_HS578T_24H	Characteristic direction	GSK-2126458	Homo sapiens	HS578T	In Vitro	0.08 uM	24hr	0.00625	2.11769	0.174273	0.124529
L1000_MUC.CP006_MCF7_24H	Characteristic direction	Wortmannin	Homo sapiens	MCF7	In Vitro	10 uM	24hr	0.00625	2.11769	0.174273	0.124529
DrugMatrix_FENOFIBRATE_hepatocyte, DrugMatrix_FENOFIBRATE_liver, DrugMatrix_LOVASTATIN_liver, DrugMatrix_ATORVASTATIN_hepatocyte, DrugMatrix_ATORVASTATIN_liver, DrugMatrix_SIMVASTATIN_hepatocyte, DrugMatrix_SIMVASTATIN_liver, DrugMatrix_FLUVASTATIN_liver, DrugMatrix_BEZAFIBRATE_liver, GSE40344, GSE2303, DrugMatrix_CLOFIBRATE_hepatocyte, DrugMatrix_CLOFIBRATE_liver, E-GEOD-691, DrugMatrix_CERIVASTATIN_hepatocyte, DrugMatrix_CERIVASTATIN_liver, DrugMatrix_GEMFIBROZIL_hepatocyte, DrugMatrix_GEMFIBROZIL_liver, TG-GATEs_fenofibrate_in_vitro, TG-GATEs_fenofibrate_in_vivo_single, TG-GATEs_fenofibrate_in_vivo_repeat, TG-GATEs_nicotinic_acid_in_vitro, TG-GATEs_nicotinic_acid_in_vivo_single, TG-GATEs_nicotinic_acid_in_vivo_repeat, TG-GATEs_simvastatin_in_vitro, TG-GATEs_simvastatin_in_vivo_single, TG-GATEs_simvastatin_in_vivo_repeat, TG-GATEs_clofibrate_in_vitro, TG-GATEs_clofibrate_in_vivo_single, TG-GATEs_clofibrate_in_vivo_repeat, TG-GATEs_gemfibrozil_in_vitro, TG-GATEs_gemfibrozil_in_vivo_single, TG-GATEs_gemfibrozil_in_vivo_repeat	Characteristic direction	Antihyperlipidemic	Rattus norvegicus	liver	PharmOmics meta	PharmOmics meta	PharmOmics meta	0.0123989	1.18546	0.174299	0.786852
DrugMatrix_Affy	limma	Cyclosporine	Rattus norvegicus	liver	In Vivo	350 mg/kg	5d	0.0123457	1.33658	0.174497	0.784197
DrugMatrix_Affy	limma	Cyclosporine	Rattus norvegicus	liver	In Vivo	limma combined	limma combined	0.0123457	1.33658	0.174497	0.784197
DrugMatrix_Codelink	limma	Ethambutol	Rattus norvegicus	kidney	In Vivo	998 mg/kg	3d	0.010989	1.62759	0.174642	0.732046
DrugMatrix_Affy	limma	Bezafibrate	Rattus norvegicus	liver	In Vivo	617 mg/kg	7d	0.0124088	1.31185	0.174647	0.787271
DrugMatrix_Codelink	limma	Labetalol	Rattus norvegicus	liver	In Vitro	250 uM	24hr	0.0124844	1.22706	0.174886	0.793908
GSE93726	Characteristic direction	Testosterone	Rattus norvegicus	endocrine gland	PharmOmics meta	PharmOmics meta	PharmOmics meta	0.0104822	1.72163	0.175111	0.713008
GSE93726	Characteristic direction	Replenisher	Rattus norvegicus	endocrine gland	PharmOmics meta	PharmOmics meta	PharmOmics meta	0.0104822	1.72163	0.175111	0.713008
GSE93726	Characteristic direction	Androgen receptor agonist	Rattus norvegicus	endocrine gland	PharmOmics meta	PharmOmics meta	PharmOmics meta	0.0104822	1.72163	0.175111	0.713008
DrugMatrix_Affy	limma	Azathioprine	Rattus norvegicus	liver	In Vitro	.5 uM	16hr	0.0122915	1.34994	0.175299	0.781822
DrugMatrix_Codelink	limma	Methapyrilene	Rattus norvegicus	liver	In Vivo	100 mg/kg	3d	0.0123355	1.33516	0.175431	0.783638
TG-GATEs	limma	Niacin	Rattus norvegicus	liver	In Vitro	limma combined	limma combined	0.0123142	1.16786	0.175438	0.7828
TG-GATEs	limma	Bortezomib	Rattus norvegicus	liver	In Vivo Single	limma combined	limma combined	0.0124224	1.30028	0.175539	0.788075
TG-GATEs	limma	Sulindac	Homo sapiens	liver	In Vitro	600 uM	24hr	0.00678733	1.62005	0.175612	0.161344
L1000_CPC006_A375_24H	Characteristic direction	Cucurbitacin-i	Homo sapiens	A375	In Vitro	10 uM	24hr	0.00552486	2.67952	0.175642	0.114362
L1000_CPC013_SKB_24H	Characteristic direction	ST-4029573	Homo sapiens	SKB	In Vitro	10 uM	24hr	0.00552486	2.67952	0.175642	0.114362
L1000_HOG003_MCF7_6H	Characteristic direction	Alvocidib	Homo sapiens	MCF7	In Vitro	10 uM	6hr	0.00552486	2.67952	0.175642	0.114362
L1000_AML001_PC3_6H	Characteristic direction	Geldanamycin	Homo sapiens	PC3	In Vitro	1.11111 uM	6hr	0.00623701	2.10916	0.175676	0.124126
L1000_CPC001_HCC515_24H	Characteristic direction	Linoleamide	Homo sapiens	HCC515	In Vitro	10 uM	24hr	0.00623701	2.10916	0.175676	0.124126
L1000_CPC001_PC3_24H	Characteristic direction	NNC-05-2090	Homo sapiens	PC3	In Vitro	10 uM	24hr	0.00623701	2.10916	0.175676	0.124126
L1000_CPC004_PC3_6H	Characteristic direction	Dorsomorphin	Homo sapiens	PC3	In Vitro	10 uM	6hr	0.00623701	2.10916	0.175676	0.124126
L1000_CPC006_A549_24H	Characteristic direction	QS-11	Homo sapiens	A549	In Vitro	10 uM	24hr	0.00623701	2.10916	0.175676	0.124126
L1000_CPC006_HA1E_24H	Characteristic direction	AM-580	Homo sapiens	HA1E	In Vitro	10 uM	24hr	0.00623701	2.10916	0.175676	0.124126
L1000_CPC006_HEPG2_6H	Characteristic direction	Erastin	Homo sapiens	HEPG2	In Vitro	4.8 uM	6hr	0.00623701	2.10916	0.175676	0.124126
L1000_CPC006_HEPG2_6H	Characteristic direction	Piperlongumine	Homo sapiens	HEPG2	In Vitro	10 uM	6hr	0.00623701	2.10916	0.175676	0.124126
L1000_CPC006_MCF7_24H	Characteristic direction	SA-1478088	Homo sapiens	MCF7	In Vitro	10 uM	24hr	0.00623701	2.10916	0.175676	0.124126
L1000_CPC006_PC3_6H	Characteristic direction	Manumycin-a	Homo sapiens	PC3	In Vitro	9.08 uM	6hr	0.00623701	2.10916	0.175676	0.124126
L1000_CPC008_VCAP_24H	Characteristic direction	BRD-K47324077	Homo sapiens	VCAP	In Vitro	10 uM	24hr	0.00623701	2.10916	0.175676	0.124126
L1000_CPC010_VCAP_24H	Characteristic direction	Duloxetine	Homo sapiens	VCAP	In Vitro	10 uM	24hr	0.00623701	2.10916	0.175676	0.124126
L1000_CPC011_PC3_24H	Characteristic direction	Midazolam	Homo sapiens	PC3	In Vitro	10 uM	24hr	0.00623701	2.10916	0.175676	0.124126
L1000_CPC012_PC3_24H	Characteristic direction	Tunicamycin	Homo sapiens	PC3	In Vitro	10 uM	24hr	0.00623701	2.10916	0.175676	0.124126
L1000_CPC014_A549_24H	Characteristic direction	4,5-dianilinophthalimide	Homo sapiens	A549	In Vitro	10 uM	24hr	0.00623701	2.10916	0.175676	0.124126
L1000_CPC020_MCF7_24H	Characteristic direction	Mitoxantrone	Homo sapiens	MCF7	In Vitro	10 uM	24hr	0.00623701	2.10916	0.175676	0.124126
L1000_CPD002_PC3_6H	Characteristic direction	Tiaprofenic-acid	Homo sapiens	PC3	In Vitro	10 uM	6hr	0.00623701	2.10916	0.175676	0.124126
GSE24291, GSE25080, GSE37917, GSE14559, E-MEXP-2087, E-MEXP-2086	Characteristic direction	Doxycycline	Mus musculus	embryonic structure	PharmOmics meta	PharmOmics meta	PharmOmics meta	0.00802139	1.62	0.175813	0.386822
GSE45235, GSE38853, GSE97240	Characteristic direction	Peroxisome proliferator-activated receptor gamma agonist	Mus musculus	liver	PharmOmics meta	PharmOmics meta	PharmOmics meta	0.00802139	1.62	0.175813	0.386822
DrugMatrix_Codelink	limma	Letrozole	Rattus norvegicus	liver	In Vivo	250 mg/kg	6hr	0.00867052	2.11931	0.175876	0.657328
DrugMatrix_Affy	limma	Neomycin	Rattus norvegicus	kidney	In Vivo	877 mg/kg	5d	0.00867052	2.11931	0.175876	0.657328
DrugMatrix_Codelink	limma	Catechol	Rattus norvegicus	kidney	In Vivo	limma combined	limma combined	0.0115942	1.50493	0.176106	0.753947
DrugMatrix_Codelink	limma	Ibuprofen	Rattus norvegicus	liver	In Vivo	limma combined	limma combined	0.012474	1.22579	0.17617	0.793349
TG-GATEs	limma	Chlorpheniramine	Homo sapiens	liver	In Vitro	90 uM	24hr	0.00378788	5.30878	0.176582	0.0592595
DrugMatrix_Codelink	limma	Zileuton	Rattus norvegicus	kidney	In Vivo	450 mg/kg	5d	0.012475	1.24815	0.176646	0.793489
DrugMatrix_Codelink	limma	Ketoconazole	Rattus norvegicus	liver	In Vitro	90 uM	24hr	0.0124542	1.21149	0.176655	0.792231
DrugMatrix_Codelink	limma	Fluphenazine	Rattus norvegicus	liver	In Vivo	2.5 mg/kg	3d	0.00420168	5.45568	0.176686	0.532765
DrugMatrix_Codelink	limma	Geraniol	Rattus norvegicus	liver	In Vivo	1500 mg/kg	5d	0.00420168	5.45568	0.176686	0.532765
DrugMatrix_Codelink	limma	Mevastatin	Rattus norvegicus	muscular system	In Vivo	1200 mg/kg	3d	0.00420168	5.45568	0.176686	0.532765
DrugMatrix_Codelink	limma	Maprotiline	Rattus norvegicus	cardiovascular system	In Vivo	380 mg/kg	3d	0.00420168	5.45568	0.176686	0.532765
DrugMatrix_Codelink	limma	Idarubicin	Rattus norvegicus	cardiovascular system	In Vivo	.625 mg/kg	5d	0.00420168	5.45568	0.176686	0.532765
TG-GATEs	limma	Bromobenzene	Rattus norvegicus	kidney	In Vivo Repeat	300 mg/kg	15d	0.00420168	5.45568	0.176686	0.532765
TG-GATEs	limma	Chlormezanone	Rattus norvegicus	liver	In Vivo Single	150 mg/kg	9hr	0.00420168	5.45568	0.176686	0.532765
TG-GATEs	limma	Naproxen	Rattus norvegicus	liver	In Vivo Single	200 mg/kg	6hr	0.00420168	5.45568	0.176686	0.532765
TG-GATEs	limma	Nitrofurazone	Rattus norvegicus	liver	In Vivo Single	30 mg/kg	6hr	0.00420168	5.45568	0.176686	0.532765
TG-GATEs	limma	Rosiglitazone	Rattus norvegicus	liver	In Vivo Repeat	100 mg/kg	8d	0.00420168	5.45568	0.176686	0.532765
TG-GATEs	limma	Simvastatin	Rattus norvegicus	liver	In Vivo Single	120 mg/kg	6hr	0.00420168	5.45568	0.176686	0.532765
GSE25766, GSE25767, GSE8367	Characteristic direction	Vasodilator	Mus musculus	cardiovascular system	PharmOmics meta	PharmOmics meta	PharmOmics meta	0.00823893	1.49973	0.176934	0.396899
DrugMatrix_Affy	limma	Mln-518	Rattus norvegicus	kidney	In Vivo	limma combined	limma combined	0.012413	1.19307	0.176992	0.78769
DrugMatrix_Codelink	limma	Fluvastatin	Rattus norvegicus	muscular system	In Vivo	94 mg/kg	3d	0.0104603	1.71481	0.177006	0.712065
DrugMatrix_Affy	limma	2,4-diaminophenol	Rattus norvegicus	kidney	In Vivo	60 mg/kg	3d	0.0104603	1.71481	0.177006	0.712065
TG-GATEs	limma	Tacrine	Rattus norvegicus	liver	In Vivo Repeat	limma combined	limma combined	0.0104603	1.71481	0.177006	0.712065
DrugMatrix_Codelink	limma	Bisacodyl	Rattus norvegicus	intestine	In Vivo	1750 mg/kg	24hr	0.0119332	1.43135	0.177008	0.767326
DrugMatrix_Affy	limma	Erlotinib	Rattus norvegicus	liver	In Vivo	116 mg/kg	24hr	0.0119332	1.43135	0.177008	0.767326
TG-GATEs	limma	Naphthyl isothiocyanate	Rattus norvegicus	liver	In Vivo Single	50 mg/kg	24hr	0.0124305	1.20005	0.177012	0.788599
L1000_BRAF001_A375_24H	Characteristic direction	GDC-0879	Homo sapiens	A375	In Vitro	10 uM	24hr	0.00622407	2.10071	0.177082	0.123675
L1000_CPC001_VCAP_6H	Characteristic direction	DPN	Homo sapiens	VCAP	In Vitro	10 uM	6hr	0.00622407	2.10071	0.177082	0.123675
L1000_CPC002_PC3_24H	Characteristic direction	ZK-93423	Homo sapiens	PC3	In Vitro	10 uM	24hr	0.00622407	2.10071	0.177082	0.123675
L1000_CPC002_VCAP_6H	Characteristic direction	Vorinostat	Homo sapiens	VCAP	In Vitro	10 uM	6hr	0.00622407	2.10071	0.177082	0.123675
L1000_CPC004_VCAP_6H	Characteristic direction	Icariin	Homo sapiens	VCAP	In Vitro	10 uM	6hr	0.00622407	2.10071	0.177082	0.123675
L1000_CPC006_HCC15_6H	Characteristic direction	Dorsomorphin	Homo sapiens	HCC15	In Vitro	10 uM	6hr	0.00622407	2.10071	0.177082	0.123675
L1000_CPC006_HT29_6H	Characteristic direction	CAY-10594	Homo sapiens	HT29	In Vitro	20 uM	6hr	0.00622407	2.10071	0.177082	0.123675
L1000_CPC007_PC3_6H	Characteristic direction	BRD-K71172276	Homo sapiens	PC3	In Vitro	10 uM	6hr	0.00622407	2.10071	0.177082	0.123675
L1000_CPC010_PC3_24H	Characteristic direction	BRD-A32449311	Homo sapiens	PC3	In Vitro	10 uM	24hr	0.00622407	2.10071	0.177082	0.123675
L1000_CPC012_HA1E_6H	Characteristic direction	K784-3187	Homo sapiens	HA1E	In Vitro	10 uM	6hr	0.00622407	2.10071	0.177082	0.123675
L1000_LJP002_SKBR3_6H	Characteristic direction	Dovitinib	Homo sapiens	SKBR3	In Vitro	2 uM	6hr	0.00622407	2.10071	0.177082	0.123675
DrugMatrix_Codelink	limma	Sparfloxacin	Rattus norvegicus	liver	In Vivo	limma combined	limma combined	0.0123153	1.33233	0.177306	0.782905
DrugMatrix_Codelink	limma	Valproic acid	Rattus norvegicus	spleen	In Vivo	235 mg/kg	24hr	0.00973236	1.85619	0.177708	0.686181
DrugMatrix_Codelink	limma	Zileuton	Rattus norvegicus	kidney	In Vivo	450 mg/kg	6hr	0.00973236	1.85619	0.177708	0.686181
DrugMatrix_Codelink	limma	Procainamide	Rattus norvegicus	cardiovascular system	In Vivo	limma combined	limma combined	0.00973236	1.85619	0.177708	0.686181
DrugMatrix_Affy	limma	Fluvastatin	Rattus norvegicus	liver	In Vivo	94 mg/kg	24hr	0.0113086	1.55091	0.177887	0.74221
DrugMatrix_Codelink	limma	Erythromycin	Rattus norvegicus	liver	In Vivo	limma combined	limma combined	0.0123457	1.3187	0.177902	0.784197
DrugMatrix_Codelink	limma	4,4'-methylenedianiline	Rattus norvegicus	liver	In Vivo	81 mg/kg	5d	0.0109489	1.61744	0.177978	0.730683
DrugMatrix_Affy	limma	Stavudine	Rattus norvegicus	liver	In Vitro	1120 uM	16hr	0.0124054	1.19215	0.178104	0.787062
TG-GATEs	limma	Diazepam	Rattus norvegicus	liver	In Vitro	25 uM	8hr	0.0117647	1.46022	0.178412	0.760584
L1000_CPC004_HT29_6H	Characteristic direction	Piperlongumine	Homo sapiens	HT29	In Vitro	10 uM	6hr	0.00621118	2.09232	0.178491	0.123272
L1000_CPC004_VCAP_24H	Characteristic direction	Ranitidine	Homo sapiens	VCAP	In Vitro	10 uM	24hr	0.00621118	2.09232	0.178491	0.123272
L1000_CPC005_HT29_6H	Characteristic direction	Geldanamycin	Homo sapiens	HT29	In Vitro	10 uM	6hr	0.00621118	2.09232	0.178491	0.123272
L1000_CPC006_HA1E_6H	Characteristic direction	PAC-1	Homo sapiens	HA1E	In Vitro	10 uM	6hr	0.00621118	2.09232	0.178491	0.123272
L1000_CPC007_VCAP_6H	Characteristic direction	BRD-K37940862	Homo sapiens	VCAP	In Vitro	10 uM	6hr	0.00621118	2.09232	0.178491	0.123272
L1000_CPC009_HEPG2_6H	Characteristic direction	Thiothixene	Homo sapiens	HEPG2	In Vitro	10 uM	6hr	0.00621118	2.09232	0.178491	0.123272
L1000_CPC011_PC3_6H	Characteristic direction	Nitazoxanide	Homo sapiens	PC3	In Vitro	10 uM	6hr	0.00621118	2.09232	0.178491	0.123272
L1000_CPC012_A375_6H	Characteristic direction	BRD-K15475572	Homo sapiens	A375	In Vitro	10 uM	6hr	0.00621118	2.09232	0.178491	0.123272
L1000_CPC014_VCAP_6H	Characteristic direction	GSK-3-inhibitor-IX	Homo sapiens	VCAP	In Vitro	10 uM	6hr	0.00621118	2.09232	0.178491	0.123272
L1000_CPC020_HT29_6H	Characteristic direction	Trichostatin-a	Homo sapiens	HT29	In Vitro	10 uM	6hr	0.00621118	2.09232	0.178491	0.123272
L1000_DEB001_PC3_24H	Characteristic direction	Resveratrol	Homo sapiens	PC3	In Vitro	25 uM	24hr	0.00621118	2.09232	0.178491	0.123272
L1000_HOG001_A549_24H	Characteristic direction	Wortmannin	Homo sapiens	A549	In Vitro	3.33 uM	24hr	0.00621118	2.09232	0.178491	0.123272
L1000_LJP002_SKBR3_24H	Characteristic direction	VX-745	Homo sapiens	SKBR3	In Vitro	0.4 uM	24hr	0.00621118	2.09232	0.178491	0.123272
L1000_RAD001_MCF7_6H	Characteristic direction	Vorinostat	Homo sapiens	MCF7	In Vitro	1.1111 uM	6hr	0.00621118	2.09232	0.178491	0.123272
TG-GATEs	limma	Colchicine	Homo sapiens	liver	In Vitro	800 uM	8hr	0.00668449	1.70346	0.178648	0.152934
TG-GATEs	limma	Phenacetin	Rattus norvegicus	liver	In Vivo Repeat	limma combined	limma combined	0.0124546	1.25149	0.178672	0.792301
DrugMatrix_Codelink	limma	Monocrotaline	Rattus norvegicus	liver	In Vitro	limma combined	limma combined	0.0124434	1.21279	0.178673	0.789262
DrugMatrix_Codelink	limma	Pioglitazone	Rattus norvegicus	cardiovascular system	In Vivo	limma combined	limma combined	0.00864553	2.10224	0.178694	0.6567
TG-GATEs	limma	Disulfiram	Rattus norvegicus	liver	In Vivo Repeat	200 mg/kg	29d	0.00864553	2.10224	0.178694	0.6567
TG-GATEs	limma	Thioacetamide	Rattus norvegicus	liver	In Vitro	10000 uM	2hr	0.00864553	2.10224	0.178694	0.6567
DrugMatrix_Codelink	limma	Acetazolamide	Rattus norvegicus	liver	In Vivo	250 mg/kg	3d	0.0104384	1.70805	0.178909	0.711122
TG-GATEs_in_vitro, TG-GATEs_in_vivo_single, TG-GATEs_in_vivo_repeat	Characteristic direction	Dantrolene	Rattus norvegicus	liver	PharmOmics meta	PharmOmics meta	PharmOmics meta	0.0112903	1.54693	0.179398	0.741896
TG-GATEs_dantrolene_in_vitro, TG-GATEs_dantrolene_in_vivo_single, TG-GATEs_dantrolene_in_vivo_repeat	Characteristic direction	Skeletal muscle relaxant	Rattus norvegicus	liver	PharmOmics meta	PharmOmics meta	PharmOmics meta	0.0112903	1.54693	0.179398	0.741896
DrugMatrix_Affy	limma	Fluocinolone	Rattus norvegicus	liver	In Vivo	2.5 mg/kg	5d	0.0124021	1.28596	0.179418	0.786992
L1000_CPC005_A375_6H	Characteristic direction	Doxorubicin	Homo sapiens	A375	In Vitro	10 uM	6hr	0.00549451	2.63912	0.17971	0.114249
GSE38376, GSE16179, GSE61756	Characteristic direction	Lapatinib	Homo sapiens	breast	PharmOmics meta	PharmOmics meta	PharmOmics meta	0.00619835	2.08399	0.179904	0.122789
TG-GATEs	limma	Methapyrilene	Homo sapiens	liver	In Vitro	limma combined	limma combined	0.00619835	2.08399	0.179904	0.122789
L1000_CPC001_VCAP_24H	Characteristic direction	BRD-K81807412	Homo sapiens	VCAP	In Vitro	10 uM	24hr	0.00619835	2.08399	0.179904	0.122789
L1000_CPC003_HCC515_24H	Characteristic direction	Pravastatin	Homo sapiens	HCC515	In Vitro	10 uM	24hr	0.00619835	2.08399	0.179904	0.122789
L1000_CPC003_VCAP_24H	Characteristic direction	Malonoben	Homo sapiens	VCAP	In Vitro	10 uM	24hr	0.00619835	2.08399	0.179904	0.122789
L1000_CPC005_MCF7_6H	Characteristic direction	CA-074-Me	Homo sapiens	MCF7	In Vitro	10 uM	6hr	0.00619835	2.08399	0.179904	0.122789
L1000_CPC006_HA1E_24H	Characteristic direction	Quiflapon	Homo sapiens	HA1E	In Vitro	80 uM	24hr	0.00619835	2.08399	0.179904	0.122789
L1000_CPC006_PC3_24H	Characteristic direction	Erastin	Homo sapiens	PC3	In Vitro	4.8 uM	24hr	0.00619835	2.08399	0.179904	0.122789
L1000_CPC006_VCAP_24H	Characteristic direction	CAY-10618	Homo sapiens	VCAP	In Vitro	10 uM	24hr	0.00619835	2.08399	0.179904	0.122789
L1000_CPC009_VCAP_6H	Characteristic direction	BRD-K79222491	Homo sapiens	VCAP	In Vitro	10 uM	6hr	0.00619835	2.08399	0.179904	0.122789
L1000_CPC013_MCF7_24H	Characteristic direction	BRD-K03122949	Homo sapiens	MCF7	In Vitro	10 uM	24hr	0.00619835	2.08399	0.179904	0.122789
L1000_CPD002_MCF7_24H	Characteristic direction	Fluoxetine	Homo sapiens	MCF7	In Vitro	10 uM	24hr	0.00619835	2.08399	0.179904	0.122789
L1000_DEB001_PC3_6H	Characteristic direction	Eriodictyol	Homo sapiens	PC3	In Vitro	10 uM	6hr	0.00619835	2.08399	0.179904	0.122789
L1000_DOSBIO001_MCF7_24H	Characteristic direction	Geldanamycin	Homo sapiens	MCF7	In Vitro	3.33333 uM	24hr	0.00619835	2.08399	0.179904	0.122789
L1000_HOG001_A549_6H	Characteristic direction	Trichostatin-a	Homo sapiens	A549	In Vitro	0.0412 uM	6hr	0.00619835	2.08399	0.179904	0.122789
L1000_LJP001_HS578T_6H	Characteristic direction	BI-2536	Homo sapiens	HS578T	In Vitro	2 uM	6hr	0.00619835	2.08399	0.179904	0.122789
DrugMatrix_Affy	limma	Epirubicin	Rattus norvegicus	kidney	In Vivo	2.7 mg/kg	5d	0.0124246	1.20548	0.180013	0.788249
TG-GATEs	limma	Phenacetin	Rattus norvegicus	liver	In Vivo Single	1000 mg/kg	6hr	0.0124398	1.21826	0.180099	0.789088
DrugMatrix_Codelink	limma	Isotretinoin	Rattus norvegicus	liver	In Vivo	limma combined	limma combined	0.012285	1.32812	0.180138	0.781612
DrugMatrix_Codelink	limma	Pyrazinamide	Rattus norvegicus	liver	In Vivo	limma combined	limma combined	0.011544	1.4951	0.180255	0.752026
TG-GATEs	limma	Aspirin	Rattus norvegicus	liver	In Vivo Single	2000 mg/kg	6hr	0.011544	1.4951	0.180255	0.752026
DrugMatrix_FENOFIBRATE_hepatocyte, DrugMatrix_FENOFIBRATE_liver, DrugMatrix_BEZAFIBRATE_liver, GSE40344, GSE2303, DrugMatrix_CLOFIBRATE_hepatocyte, DrugMatrix_CLOFIBRATE_liver, E-GEOD-691, DrugMatrix_GEMFIBROZIL_hepatocyte, DrugMatrix_GEMFIBROZIL_liver, TG-GATEs_fenofibrate_in_vitro, TG-GATEs_fenofibrate_in_vivo_single, TG-GATEs_fenofibrate_in_vivo_repeat, TG-GATEs_clofibrate_in_vitro, TG-GATEs_clofibrate_in_vivo_single, TG-GATEs_clofibrate_in_vivo_repeat, TG-GATEs_gemfibrozil_in_vitro, TG-GATEs_gemfibrozil_in_vivo_single, TG-GATEs_gemfibrozil_in_vivo_repeat	Characteristic direction	Triglyceride synthesis inhibitor	Rattus norvegicus	liver	PharmOmics meta	PharmOmics meta	PharmOmics meta	0.0124269	1.20817	0.18031	0.788424
DrugMatrix_FENOFIBRATE_hepatocyte, DrugMatrix_FENOFIBRATE_liver, DrugMatrix_BEZAFIBRATE_liver, GSE40344, GSE2303, DrugMatrix_CLOFIBRATE_hepatocyte, DrugMatrix_CLOFIBRATE_liver, E-GEOD-691, DrugMatrix_GEMFIBROZIL_hepatocyte, DrugMatrix_GEMFIBROZIL_liver, TG-GATEs_fenofibrate_in_vitro, TG-GATEs_fenofibrate_in_vivo_single, TG-GATEs_fenofibrate_in_vivo_repeat, TG-GATEs_clofibrate_in_vitro, TG-GATEs_clofibrate_in_vivo_single, TG-GATEs_clofibrate_in_vivo_repeat, TG-GATEs_gemfibrozil_in_vitro, TG-GATEs_gemfibrozil_in_vivo_single, TG-GATEs_gemfibrozil_in_vivo_repeat	Characteristic direction	Peroxisome proliferator-activated receptor alpha agonist	Rattus norvegicus	liver	PharmOmics meta	PharmOmics meta	PharmOmics meta	0.0124269	1.20817	0.18031	0.788424
DrugMatrix_Affy	limma	Troglitazone	Rattus norvegicus	liver	In Vivo	limma combined	limma combined	0.0124069	1.27635	0.180459	0.787166
DrugMatrix_Codelink	limma	Piroxicam	Rattus norvegicus	kidney	In Vivo	14 mg/kg	24hr	0.0123711	1.29352	0.180636	0.78528
DrugMatrix_Affy	limma	Lovastatin	Rattus norvegicus	kidney	In Vivo	limma combined	limma combined	0.0121723	1.35743	0.180845	0.777351
DrugMatrix_Codelink	limma	Diflunisal	Rattus norvegicus	kidney	In Vivo	207 mg/kg	6hr	0.00694444	2.65028	0.180891	0.604827
DrugMatrix_Codelink	limma	Oxiconazole	Rattus norvegicus	liver	In Vivo	1500 mg/kg	5d	0.00694444	2.65028	0.180891	0.604827
DrugMatrix_Codelink	limma	Melatonin	Rattus norvegicus	liver	In Vivo	2000 mg/kg	6hr	0.0112721	1.54297	0.180914	0.741128
TG-GATEs	limma	Omeprazole	Rattus norvegicus	liver	In Vivo Repeat	1000 mg/kg	29d	0.0112721	1.54297	0.180914	0.741128
TG-GATEs	limma	Indomethacin	Rattus norvegicus	liver	In Vivo Repeat	limma combined	limma combined	0.011734	1.4547	0.180988	0.759396
DrugMatrix_Codelink	limma	Ibuprofen	Rattus norvegicus	liver	In Vivo	263 mg/kg	5d	0.0124113	1.26786	0.181239	0.787516
L1000_CPC001_HCC515_6H	Characteristic direction	H-89	Homo sapiens	HCC515	In Vitro	10 uM	6hr	0.00618557	2.07573	0.181319	0.122354
L1000_CPC001_VCAP_6H	Characteristic direction	Cyclosporin-a	Homo sapiens	VCAP	In Vitro	10 uM	6hr	0.00618557	2.07573	0.181319	0.122354
L1000_CPC003_HA1E_24H	Characteristic direction	Trichostatin-a	Homo sapiens	HA1E	In Vitro	10 uM	24hr	0.00618557	2.07573	0.181319	0.122354
L1000_CPC004_PC3_6H	Characteristic direction	Benazepril	Homo sapiens	PC3	In Vitro	10 uM	6hr	0.00618557	2.07573	0.181319	0.122354
L1000_CPC005_HA1E_24H	Characteristic direction	Rhodomyrtoxin	Homo sapiens	HA1E	In Vitro	10 uM	24hr	0.00618557	2.07573	0.181319	0.122354
L1000_CPC007_HCC515_6H	Characteristic direction	BRD-A02747686	Homo sapiens	HCC515	In Vitro	10 uM	6hr	0.00618557	2.07573	0.181319	0.122354
L1000_CPC008_MCF7_6H	Characteristic direction	Wortmannin	Homo sapiens	MCF7	In Vitro	10 uM	6hr	0.00618557	2.07573	0.181319	0.122354
L1000_CPC008_VCAP_24H	Characteristic direction	KU-C104487	Homo sapiens	VCAP	In Vitro	10 uM	24hr	0.00618557	2.07573	0.181319	0.122354
L1000_CPC009_MCF7_6H	Characteristic direction	5-nonyloxytryptamine	Homo sapiens	MCF7	In Vitro	10 uM	6hr	0.00618557	2.07573	0.181319	0.122354
L1000_CPC014_HEPG2_6H	Characteristic direction	Zosuquidar	Homo sapiens	HEPG2	In Vitro	10 uM	6hr	0.00618557	2.07573	0.181319	0.122354
L1000_ERG010_VCAP_6H	Characteristic direction	Geldanamycin	Homo sapiens	VCAP	In Vitro	2 uM	6hr	0.00618557	2.07573	0.181319	0.122354
TG-GATEs	limma	Diethyl maleate	Rattus norvegicus	liver	In Vivo Single	limma combined	limma combined	0.0124342	1.2378	0.181544	0.788878
DrugMatrix_Affy	limma	Colchicine	Rattus norvegicus	liver	In Vitro	2000 uM	24hr	0.0122803	1.16347	0.181683	0.781193
L1000_CPC007_HT29_6H	Characteristic direction	BRD-K78883024	Homo sapiens	HT29	In Vitro	10 uM	6hr	0.00547945	2.61937	0.181749	0.114185
L1000_CPC013_A375_6H	Characteristic direction	PD-184352	Homo sapiens	A375	In Vitro	10 uM	6hr	0.00547945	2.61937	0.181749	0.114185
DrugMatrix_Affy	limma	Quetiapine	Rattus norvegicus	liver	In Vitro	150 uM	16hr	0.012349	1.17926	0.182232	0.784686
DrugMatrix_Codelink	limma	Ciprofloxacin	Rattus norvegicus	liver	In Vivo	limma combined	limma combined	0.0122982	1.31223	0.182469	0.782241
DrugMatrix_Affy	limma	Chloroform	Rattus norvegicus	liver	In Vivo	limma combined	limma combined	0.0121544	1.14703	0.182482	0.776443
TG-GATEs	limma	Chlormadinone	Homo sapiens	liver	In Vitro	40 uM	8hr	0.00649351	1.82806	0.182538	0.137483
GSE19344, GSE8322	Characteristic direction	Tamoxifen	Mus musculus	cardiovascular system	PharmOmics meta	PharmOmics meta	PharmOmics meta	0.00773994	1.69077	0.182551	0.377519
GSE19344, GSE8322	Characteristic direction	Estrogen receptor agonist/antagonist	Mus musculus	cardiovascular system	PharmOmics meta	PharmOmics meta	PharmOmics meta	0.00773994	1.69077	0.182551	0.377519
TG-GATEs	limma	Trimethadione	Rattus norvegicus	liver	In Vivo Repeat	limma combined	limma combined	0.0122933	1.16627	0.182582	0.781892
DrugMatrix_Codelink	limma	Amoxicillin	Rattus norvegicus	liver	In Vivo	limma combined	limma combined	0.010395	1.69468	0.182737	0.709725
L1000_CPC004_HT29_6H	Characteristic direction	Bisacodyl	Homo sapiens	HT29	In Vitro	10 uM	6hr	0.00617284	2.06754	0.182738	0.121967
L1000_CPC006_A549_24H	Characteristic direction	Cyclosporin-a	Homo sapiens	A549	In Vitro	10 uM	24hr	0.00617284	2.06754	0.182738	0.121967
L1000_CPC006_THP1_6H	Characteristic direction	NSC-632839	Homo sapiens	THP1	In Vitro	10 uM	6hr	0.00617284	2.06754	0.182738	0.121967
L1000_CPC007_HT29_6H	Characteristic direction	Geldanamycin	Homo sapiens	HT29	In Vitro	10 uM	6hr	0.00617284	2.06754	0.182738	0.121967
L1000_CPC007_PC3_6H	Characteristic direction	BRD-K83194053	Homo sapiens	PC3	In Vitro	10 uM	6hr	0.00617284	2.06754	0.182738	0.121967
L1000_CPC010_PC3_6H	Characteristic direction	BRD-K59840856	Homo sapiens	PC3	In Vitro	10 uM	6hr	0.00617284	2.06754	0.182738	0.121967
L1000_CPC013_HEPG2_6H	Characteristic direction	Amonafide	Homo sapiens	HEPG2	In Vitro	10 uM	6hr	0.00617284	2.06754	0.182738	0.121967
L1000_CPC014_A549_24H	Characteristic direction	Crizotinib	Homo sapiens	A549	In Vitro	10 uM	24hr	0.00617284	2.06754	0.182738	0.121967
L1000_CPC017_A375_6H	Characteristic direction	Geldanamycin	Homo sapiens	A375	In Vitro	10 uM	6hr	0.00617284	2.06754	0.182738	0.121967
L1000_DOS053_PC3_24H	Characteristic direction	Trichostatin-a	Homo sapiens	PC3	In Vitro	10 uM	24hr	0.00617284	2.06754	0.182738	0.121967
L1000_HOG003_MCF7_6H	Characteristic direction	IWR-1-ENDO	Homo sapiens	MCF7	In Vitro	10 uM	6hr	0.00617284	2.06754	0.182738	0.121967
DrugMatrix_Affy	limma	Labetalol	Rattus norvegicus	liver	In Vitro	250 uM	16hr	0.0122687	1.16168	0.182772	0.780564
TG-GATEs	limma	Erythromycin	Rattus norvegicus	liver	In Vivo Repeat	limma combined	limma combined	0.0123839	1.27339	0.182889	0.785909
TG-GATEs	limma	Ticlopidine	Rattus norvegicus	liver	In Vivo Repeat	300 mg/kg	29d	0.0119826	1.39413	0.182905	0.769456
GSE61543, GSE66633, GSE15243	Characteristic direction	Testosterone	Rattus norvegicus	urogenital system	PharmOmics meta	PharmOmics meta	PharmOmics meta	0.0108893	1.60243	0.183029	0.729007
GSE61543, GSE66633, GSE15243	Characteristic direction	Replenisher	Rattus norvegicus	urogenital system	PharmOmics meta	PharmOmics meta	PharmOmics meta	0.0108893	1.60243	0.183029	0.729007
GSE61543, GSE66633, GSE15243	Characteristic direction	Androgen receptor agonist	Rattus norvegicus	urogenital system	PharmOmics meta	PharmOmics meta	PharmOmics meta	0.0108893	1.60243	0.183029	0.729007
TG-GATEs	limma	Dexamethasone	Rattus norvegicus	liver	In Vivo Single	0.5 mg/kg	24hr	0.0118624	1.41945	0.183042	0.764496
DrugMatrix_Affy	limma	Beta-estradiol	Rattus norvegicus	liver	In Vivo	150 mg/kg	6hr	0.0123967	1.19987	0.183238	0.786503
DrugMatrix_Affy	limma	Olanzapine	Rattus norvegicus	liver	In Vitro	250 uM	16hr	0.0122834	1.16461	0.183302	0.781543
DrugMatrix_Affy	limma	Lovastatin	Rattus norvegicus	liver	In Vivo	1500 mg/kg	5d	0.0124195	1.23117	0.183402	0.7879
L1000_CPC010_PC3_6H	Characteristic direction	BRD-A19928752	Homo sapiens	PC3	In Vitro	10 uM	6hr	0.00546448	2.59992	0.183792	0.114137
TG-GATEs	limma	Ticlopidine	Rattus norvegicus	liver	In Vivo Repeat	limma combined	limma combined	0.0122807	1.16419	0.183797	0.781298
DrugMatrix_Codelink	limma	Clotrimazole	Rattus norvegicus	liver	In Vivo	178 mg/kg	3d	0.011236	1.53512	0.183964	0.739695
L1000_CPC005_A375_24H	Characteristic direction	BIBU-1361	Homo sapiens	A375	In Vitro	10 uM	24hr	0.00616016	2.05941	0.184159	0.121532
L1000_CPC006_A375_6H	Characteristic direction	Dorsomorphin	Homo sapiens	A375	In Vitro	10 uM	6hr	0.00616016	2.05941	0.184159	0.121532
L1000_CPC006_SW948_6H	Characteristic direction	Phenoxazine	Homo sapiens	SW948	In Vitro	10 uM	6hr	0.00616016	2.05941	0.184159	0.121532
L1000_CPC006_WSUDLCL2_6H	Characteristic direction	Vorinostat	Homo sapiens	WSUDLCL2	In Vitro	11.1 uM	6hr	0.00616016	2.05941	0.184159	0.121532
L1000_CPC007_HT29_24H	Characteristic direction	BRD-K92458042	Homo sapiens	HT29	In Vitro	10 uM	24hr	0.00616016	2.05941	0.184159	0.121532
L1000_CPC008_MCF7_6H	Characteristic direction	BRD-A31946439	Homo sapiens	MCF7	In Vitro	10 uM	6hr	0.00616016	2.05941	0.184159	0.121532
L1000_CPC009_PC3_24H	Characteristic direction	BRD-K71489689	Homo sapiens	PC3	In Vitro	10 uM	24hr	0.00616016	2.05941	0.184159	0.121532
L1000_CPC014_MCF7_6H	Characteristic direction	BRD-K05593511	Homo sapiens	MCF7	In Vitro	10 uM	6hr	0.00616016	2.05941	0.184159	0.121532
L1000_CPC014_VCAP_24H	Characteristic direction	F-1566-0341	Homo sapiens	VCAP	In Vitro	10 uM	24hr	0.00616016	2.05941	0.184159	0.121532
L1000_CPC020_VCAP_6H	Characteristic direction	Orciprenaline	Homo sapiens	VCAP	In Vitro	10 uM	6hr	0.00616016	2.05941	0.184159	0.121532
L1000_CPD003_PC3_24H	Characteristic direction	Gemcitabine	Homo sapiens	PC3	In Vitro	10 uM	24hr	0.00616016	2.05941	0.184159	0.121532
L1000_ERG014_PC3_6H	Characteristic direction	Geldanamycin	Homo sapiens	PC3	In Vitro	10 uM	6hr	0.00616016	2.05941	0.184159	0.121532
L1000_LJP001_MCF10A_24H	Characteristic direction	CP466722	Homo sapiens	MCF10A	In Vitro	10 uM	24hr	0.00616016	2.05941	0.184159	0.121532
L1000_LJP002_MDAMB231_6H	Characteristic direction	GSK-2126458	Homo sapiens	MDAMB231	In Vitro	0.08 uM	6hr	0.00616016	2.05941	0.184159	0.121532
DrugMatrix_Codelink	limma	Itraconazole	Rattus norvegicus	liver	In Vivo	30 mg/kg	24hr	0.00859599	2.06892	0.184368	0.654883
DrugMatrix_Codelink	limma	Clotrimazole	Rattus norvegicus	liver	In Vivo	178 mg/kg	24hr	0.00859599	2.06892	0.184368	0.654883
DrugMatrix_Codelink	limma	Daunorubicin	Rattus norvegicus	bone marrow	In Vivo	limma combined	limma combined	0.0114943	1.4854	0.184447	0.749965
DrugMatrix_Codelink	limma	Secobarbital	Rattus norvegicus	liver	In Vivo	limma combined	limma combined	0.00966184	1.82693	0.184478	0.683771
DrugMatrix_Codelink	limma	Cerivastatin	Rattus norvegicus	muscular system	In Vivo	7 mg/kg	3d	0.00966184	1.82693	0.184478	0.683771
DrugMatrix_Codelink	limma	Phenothiazine	Rattus norvegicus	liver	In Vivo	limma combined	limma combined	0.0124069	1.23972	0.184526	0.787166
DrugMatrix_Codelink	limma	Beta-estradiol 3-benzoate	Rattus norvegicus	liver	In Vivo	2 mg/kg	3d	0.0108696	1.59749	0.184726	0.728308
DrugMatrix_Codelink	limma	Sertraline	Rattus norvegicus	cardiovascular system	In Vivo	limma combined	limma combined	0.0108696	1.59749	0.184726	0.728308
DrugMatrix_Affy	limma	Pioglitazone	Rattus norvegicus	liver	In Vivo	limma combined	limma combined	0.0123967	1.20711	0.184919	0.786503
DrugMatrix_EPIRUBICIN_liver, DrugMatrix_DAUNORUBICIN_hepatocyte, DrugMatrix_DAUNORUBICIN_liver, DrugMatrix_IDARUBICIN_hepatocyte, DrugMatrix_NYSTATIN_liver, TG-GATEs_amphotericin_b_in_vivo_single, TG-GATEs_amphotericin_b_in_vivo_repeat	Characteristic direction	Antibiotic	Rattus norvegicus	liver	PharmOmics meta	PharmOmics meta	PharmOmics meta	0.0123288	1.28794	0.184942	0.783289
TG-GATEs	limma	Erythromycin	Rattus norvegicus	liver	In Vivo Repeat	1000 mg/kg	4d	0.00692042	2.61061	0.18498	0.604338
TG-GATEs	limma	Gentamicin	Rattus norvegicus	liver	In Vivo Repeat	100 mg/kg	29d	0.00692042	2.61061	0.18498	0.604338
TG-GATEs	limma	Ibuprofen	Rattus norvegicus	liver	In Vitro	200 uM	2hr	0.0121269	1.35075	0.184997	0.774976
DrugMatrix_Affy	limma	Diethylstilbestrol	Rattus norvegicus	kidney	In Vivo	280 mg/kg	5d	0.0123738	1.19314	0.185164	0.785455
DrugMatrix_Codelink	limma	Glycine	Rattus norvegicus	kidney	In Vivo	2000 mg/kg	24hr	0.0121845	1.33466	0.185164	0.77763
TG-GATEs	limma	Diazepam	Rattus norvegicus	liver	In Vivo Repeat	limma combined	limma combined	0.0119565	1.38999	0.185206	0.768548
DrugMatrix_Affy	limma	Diethylstilbestrol	Rattus norvegicus	liver	In Vitro	120 uM	16hr	0.0122961	1.16813	0.185227	0.782101
GSE67088, GSE50509	Characteristic direction	Vemurafenib	Homo sapiens	nervous system	PharmOmics meta	PharmOmics meta	PharmOmics meta	0.00614754	2.05135	0.185584	0.121032
L1000_CPC003_VCAP_6H	Characteristic direction	Diphenidol	Homo sapiens	VCAP	In Vitro	10 uM	6hr	0.00614754	2.05135	0.185584	0.121032
L1000_CPC004_PC3_6H	Characteristic direction	Niclosamide	Homo sapiens	PC3	In Vitro	10 uM	6hr	0.00614754	2.05135	0.185584	0.121032
L1000_CPC005_A375_6H	Characteristic direction	Geldanamycin	Homo sapiens	A375	In Vitro	10 uM	6hr	0.00614754	2.05135	0.185584	0.121032
L1000_CPC006_HCC515_24H	Characteristic direction	TGX-115	Homo sapiens	HCC515	In Vitro	160 uM	24hr	0.00614754	2.05135	0.185584	0.121032
L1000_CPC009_MCF7_24H	Characteristic direction	Trichostatin-a	Homo sapiens	MCF7	In Vitro	10 uM	24hr	0.00614754	2.05135	0.185584	0.121032
L1000_CPC011_A549_24H	Characteristic direction	Desloratadine	Homo sapiens	A549	In Vitro	10 uM	24hr	0.00614754	2.05135	0.185584	0.121032
L1000_CPC012_A549_6H	Characteristic direction	BRD-K29003210	Homo sapiens	A549	In Vitro	10 uM	6hr	0.00614754	2.05135	0.185584	0.121032
L1000_CPC012_A549_6H	Characteristic direction	BRD-K86693415	Homo sapiens	A549	In Vitro	10 uM	6hr	0.00614754	2.05135	0.185584	0.121032
L1000_CPC013_MCF7_24H	Characteristic direction	BAS-09104376	Homo sapiens	MCF7	In Vitro	10 uM	24hr	0.00614754	2.05135	0.185584	0.121032
L1000_HOG002_A549_6H	Characteristic direction	Vorinostat	Homo sapiens	A549	In Vitro	0.3704 uM	6hr	0.00614754	2.05135	0.185584	0.121032
L1000_LJP002_HS578T_24H	Characteristic direction	PF-477736	Homo sapiens	HS578T	In Vitro	10 uM	24hr	0.00614754	2.05135	0.185584	0.121032
L1000_NMH002_FIBRNPC_24H	Characteristic direction	Acetyl-farnesyl-cysteine	Homo sapiens	FIBRNPC	In Vitro	10 uM	24hr	0.00614754	2.05135	0.185584	0.121032
L1000_PRISM001_A375_6H	Characteristic direction	GSK-1070916	Homo sapiens	A375	In Vitro	10 uM	6hr	0.00614754	2.05135	0.185584	0.121032
L1000_RAD001_HCC515_6H	Characteristic direction	Wortmannin	Homo sapiens	HCC515	In Vitro	10 uM	6hr	0.00614754	2.05135	0.185584	0.121032
L1000_CPC006_THP1_6H	Characteristic direction	Resveratrol	Homo sapiens	THP1	In Vitro	10 uM	6hr	0.00544959	2.58074	0.185838	0.114104
DrugMatrix_Codelink	limma	Colchicine	Rattus norvegicus	kidney	In Vivo	.6 mg/kg	3d	0.0114778	1.4822	0.185854	0.749406
TG-GATEs	limma	2-nitrofluorene	Homo sapiens	liver	In Vitro	limma combined	limma combined	0.0037594	5.00468	0.185943	0.0591789
DrugMatrix_Codelink	limma	Gemfibrozil	Rattus norvegicus	liver	In Vivo	100 mg/kg	7d	0.0041841	5.13444	0.186053	0.531822
DrugMatrix_Codelink	limma	Methotrexate	Rattus norvegicus	liver	In Vivo	27 mg/kg	24hr	0.0041841	5.13444	0.186053	0.531822
DrugMatrix_Codelink	limma	Zidovudine	Rattus norvegicus	cardiovascular system	In Vivo	limma combined	limma combined	0.0041841	5.13444	0.186053	0.531822
DrugMatrix_Codelink	limma	Letrozole	Rattus norvegicus	liver	In Vivo	250 mg/kg	3d	0.0041841	5.13444	0.186053	0.531822
DrugMatrix_Codelink	limma	Venlafaxine	Rattus norvegicus	cardiovascular system	In Vivo	320 mg/kg	3d	0.0041841	5.13444	0.186053	0.531822
DrugMatrix_Codelink	limma	Oxcarbazepine	Rattus norvegicus	kidney	In Vivo	1600 mg/kg	5d	0.0041841	5.13444	0.186053	0.531822
DrugMatrix_Codelink	limma	Gallamine triethiodide	Rattus norvegicus	cardiovascular system	In Vivo	2.5 mg/kg	5d	0.0041841	5.13444	0.186053	0.531822
DrugMatrix_Codelink	limma	Sulconazole	Rattus norvegicus	liver	In Vivo	1200 mg/kg	5d	0.0041841	5.13444	0.186053	0.531822
DrugMatrix_Affy	limma	Sodium arsenite	Rattus norvegicus	kidney	In Vivo	10 mg/kg	3d	0.0041841	5.13444	0.186053	0.531822
DrugMatrix_Affy	limma	Doxorubicin	Rattus norvegicus	cardiovascular system	In Vivo	3 mg/kg	24hr	0.0041841	5.13444	0.186053	0.531822
TG-GATEs	limma	Gentamicin	Rattus norvegicus	liver	In Vitro	1.2 mg/mL	24hr	0.0041841	5.13444	0.186053	0.531822
TG-GATEs	limma	Nimesulide	Rattus norvegicus	liver	In Vitro	15 uM	24hr	0.0041841	5.13444	0.186053	0.531822
DrugMatrix_AMITRIPTYLINE_hepatocyte, TG-GATEs_in_vitro, TG-GATEs_in_vivo_single, TG-GATEs_in_vivo_repeat	Characteristic direction	Amitriptyline	Rattus norvegicus	liver	PharmOmics meta	PharmOmics meta	PharmOmics meta	0.0116732	1.4438	0.186189	0.756846
DrugMatrix_GEFITINIB_hepatocyte, DrugMatrix_GEFITINIB_liver, TG-GATEs_in_vivo_single	Characteristic direction	Gefitinib	Rattus norvegicus	liver	PharmOmics meta	PharmOmics meta	PharmOmics meta	0.0116732	1.4438	0.186189	0.756846
TG-GATEs	limma	Nitrosodiethylamine	Rattus norvegicus	liver	In Vivo Single	30 mg/kg	24hr	0.0116732	1.4438	0.186189	0.756846
TG-GATEs	limma	Ethionine	Homo sapiens	liver	In Vitro	400 uM	24hr	0.00661376	1.67717	0.186324	0.14723
DrugMatrix_INDOMETHACIN_heart	Characteristic direction	Indomethacin	Rattus norvegicus	cardiovascular system	PharmOmics meta	PharmOmics meta	PharmOmics meta	0.010352	1.68152	0.186596	0.707524
DrugMatrix_PREDNISOLONE_kidney	Characteristic direction	Prednisolone	Rattus norvegicus	kidney	PharmOmics meta	PharmOmics meta	PharmOmics meta	0.010352	1.68152	0.186596	0.707524
DrugMatrix_VALPROIC_heart	Characteristic direction	Valproic	Rattus norvegicus	cardiovascular system	PharmOmics meta	PharmOmics meta	PharmOmics meta	0.010352	1.68152	0.186596	0.707524
DrugMatrix_ROFECOXIB_heart	Characteristic direction	Rofecoxib	Rattus norvegicus	cardiovascular system	PharmOmics meta	PharmOmics meta	PharmOmics meta	0.010352	1.68152	0.186596	0.707524
DrugMatrix_ROFECOXIB_kidney	Characteristic direction	Rofecoxib	Rattus norvegicus	kidney	PharmOmics meta	PharmOmics meta	PharmOmics meta	0.010352	1.68152	0.186596	0.707524
DrugMatrix_CLOFIBRATE_heart	Characteristic direction	Clofibrate	Rattus norvegicus	cardiovascular system	PharmOmics meta	PharmOmics meta	PharmOmics meta	0.010352	1.68152	0.186596	0.707524
DrugMatrix_PHENYTOIN_heart	Characteristic direction	Phenytoin	Rattus norvegicus	cardiovascular system	PharmOmics meta	PharmOmics meta	PharmOmics meta	0.010352	1.68152	0.186596	0.707524
DrugMatrix_PHENYTOIN_thigh muscle	Characteristic direction	Phenytoin	Rattus norvegicus	muscular system	PharmOmics meta	PharmOmics meta	PharmOmics meta	0.010352	1.68152	0.186596	0.707524
DrugMatrix_RISPERIDONE_hepatocyte	Characteristic direction	Risperidone	Rattus norvegicus	liver	PharmOmics meta	PharmOmics meta	PharmOmics meta	0.010352	1.68152	0.186596	0.707524
DrugMatrix_NEOMYCIN_kidney	Characteristic direction	Neomycin	Rattus norvegicus	kidney	PharmOmics meta	PharmOmics meta	PharmOmics meta	0.010352	1.68152	0.186596	0.707524
DrugMatrix_IDARUBICIN_hepatocyte	Characteristic direction	Idarubicin	Rattus norvegicus	liver	PharmOmics meta	PharmOmics meta	PharmOmics meta	0.010352	1.68152	0.186596	0.707524
DrugMatrix_IDARUBICIN_heart	Characteristic direction	Idarubicin	Rattus norvegicus	cardiovascular system	PharmOmics meta	PharmOmics meta	PharmOmics meta	0.010352	1.68152	0.186596	0.707524
DrugMatrix_LORATADINE_hepatocyte	Characteristic direction	Loratadine	Rattus norvegicus	liver	PharmOmics meta	PharmOmics meta	PharmOmics meta	0.010352	1.68152	0.186596	0.707524
DrugMatrix_FLUNARIZINE_thigh muscle	Characteristic direction	Flunarizine	Rattus norvegicus	muscular system	PharmOmics meta	PharmOmics meta	PharmOmics meta	0.010352	1.68152	0.186596	0.707524
DrugMatrix_DOBUTAMINE_heart	Characteristic direction	Dobutamine	Rattus norvegicus	cardiovascular system	PharmOmics meta	PharmOmics meta	PharmOmics meta	0.010352	1.68152	0.186596	0.707524
DrugMatrix_BENZETHONIUM CHLORIDE_liver	Characteristic direction	Benzethonium chloride	Rattus norvegicus	liver	PharmOmics meta	PharmOmics meta	PharmOmics meta	0.010352	1.68152	0.186596	0.707524
DrugMatrix_MITOXANTRONE_heart	Characteristic direction	Mitoxantrone	Rattus norvegicus	cardiovascular system	PharmOmics meta	PharmOmics meta	PharmOmics meta	0.010352	1.68152	0.186596	0.707524
DrugMatrix_ETHACRYNIC ACID_kidney	Characteristic direction	Ethacrynic acid	Rattus norvegicus	kidney	PharmOmics meta	PharmOmics meta	PharmOmics meta	0.010352	1.68152	0.186596	0.707524
DrugMatrix_FUROSEMIDE_kidney	Characteristic direction	Furosemide	Rattus norvegicus	kidney	PharmOmics meta	PharmOmics meta	PharmOmics meta	0.010352	1.68152	0.186596	0.707524
DrugMatrix_TEMAFLOXACIN_kidney	Characteristic direction	Temafloxacin hydrochloride	Rattus norvegicus	kidney	PharmOmics meta	PharmOmics meta	PharmOmics meta	0.010352	1.68152	0.186596	0.707524
DrugMatrix_MELOXICAM_kidney	Characteristic direction	Meloxicam	Rattus norvegicus	kidney	PharmOmics meta	PharmOmics meta	PharmOmics meta	0.010352	1.68152	0.186596	0.707524
DrugMatrix_RIFABUTIN_kidney	Characteristic direction	Rifabutin	Rattus norvegicus	kidney	PharmOmics meta	PharmOmics meta	PharmOmics meta	0.010352	1.68152	0.186596	0.707524
DrugMatrix_STREPTOMYCIN_kidney	Characteristic direction	Streptomycin	Rattus norvegicus	kidney	PharmOmics meta	PharmOmics meta	PharmOmics meta	0.010352	1.68152	0.186596	0.707524
DrugMatrix_THIOGUANINE_liver	Characteristic direction	Thioguanine	Rattus norvegicus	liver	PharmOmics meta	PharmOmics meta	PharmOmics meta	0.010352	1.68152	0.186596	0.707524
DrugMatrix_LORAZEPAM_liver	Characteristic direction	Lorazepam	Rattus norvegicus	liver	PharmOmics meta	PharmOmics meta	PharmOmics meta	0.010352	1.68152	0.186596	0.707524
DrugMatrix_BALSALAZIDE_liver	Characteristic direction	Balsalazide	Rattus norvegicus	liver	PharmOmics meta	PharmOmics meta	PharmOmics meta	0.010352	1.68152	0.186596	0.707524
DrugMatrix_FLUCONAZOLE_liver	Characteristic direction	Fluconazole	Rattus norvegicus	liver	PharmOmics meta	PharmOmics meta	PharmOmics meta	0.010352	1.68152	0.186596	0.707524
DrugMatrix_IDEBENONE_liver	Characteristic direction	Idebenone	Rattus norvegicus	liver	PharmOmics meta	PharmOmics meta	PharmOmics meta	0.010352	1.68152	0.186596	0.707524
DrugMatrix_BENZETHONIUM CHLORIDE_liver	Characteristic direction	Anti-infective	Rattus norvegicus	liver	PharmOmics meta	PharmOmics meta	PharmOmics meta	0.010352	1.68152	0.186596	0.707524
DrugMatrix_FLUNARIZINE_thigh muscle	Characteristic direction	Antivertigo	Rattus norvegicus	muscular system	PharmOmics meta	PharmOmics meta	PharmOmics meta	0.010352	1.68152	0.186596	0.707524
DrugMatrix_IDEBENONE_liver	Characteristic direction	Nootropic	Rattus norvegicus	liver	PharmOmics meta	PharmOmics meta	PharmOmics meta	0.010352	1.68152	0.186596	0.707524
DrugMatrix_DOBUTAMINE_heart	Characteristic direction	beta1-Adrenergic receptor agonist	Rattus norvegicus	cardiovascular system	PharmOmics meta	PharmOmics meta	PharmOmics meta	0.010352	1.68152	0.186596	0.707524
DrugMatrix_FLUNARIZINE_thigh muscle	Characteristic direction	Calcium antagonist	Rattus norvegicus	muscular system	PharmOmics meta	PharmOmics meta	PharmOmics meta	0.010352	1.68152	0.186596	0.707524
DrugMatrix_Affy	limma	Tosufloxacin	Rattus norvegicus	liver	In Vivo	2000 mg/kg	5d	0.010352	1.68152	0.186596	0.707524
L1000_CPC004_PC3_24H	Characteristic direction	Wortmannin	Homo sapiens	PC3	In Vitro	10 uM	24hr	0.00613497	2.04335	0.187011	0.12071
L1000_CPC005_A375_6H	Characteristic direction	Manumycin-a	Homo sapiens	A375	In Vitro	10 uM	6hr	0.00613497	2.04335	0.187011	0.12071
L1000_CPC006_A549_6H	Characteristic direction	Capsaicin	Homo sapiens	A549	In Vitro	160 uM	6hr	0.00613497	2.04335	0.187011	0.12071
L1000_CPC010_A375_6H	Characteristic direction	BRD-A94567954	Homo sapiens	A375	In Vitro	10 uM	6hr	0.00613497	2.04335	0.187011	0.12071
L1000_CPC014_SKB_24H	Characteristic direction	Tyrphostin-A9	Homo sapiens	SKB	In Vitro	10 uM	24hr	0.00613497	2.04335	0.187011	0.12071
GSE14808, GSE60129, E-GEOD-22961, GSE35287, GSE56980, GSE55691, GSE68171, GSE94723, GSE60129	Characteristic direction	Progesterone receptor agonist	Homo sapiens	urogenital system	PharmOmics meta	PharmOmics meta	PharmOmics meta	0.00645161	1.80892	0.187079	0.13447
DrugMatrix_Affy	limma	Econazole	Rattus norvegicus	liver	In Vivo	334 mg/kg	5d	0.0121633	1.33164	0.187169	0.776932
DrugMatrix_Affy	limma	Nevirapine	Rattus norvegicus	liver	In Vitro	250 uM	24hr	0.0123665	1.25414	0.187222	0.784966
DrugMatrix_Codelink	limma	Norethindrone acetate	Rattus norvegicus	liver	In Vivo	125 mg/kg	5d	0.00857143	2.05265	0.187223	0.65408
DrugMatrix_Codelink	limma	Chlorobenzene	Rattus norvegicus	kidney	In Vivo	500 mg/kg	5d	0.00857143	2.05265	0.187223	0.65408
TG-GATEs	limma	Nitrofurazone	Rattus norvegicus	liver	In Vitro	300 uM	2hr	0.00857143	2.05265	0.187223	0.65408
TG-GATEs	limma	Griseofulvin	Homo sapiens	liver	In Vitro	limma combined	limma combined	0.00669069	1.34497	0.187236	0.152998
TG-GATEs	limma	Coumarin	Rattus norvegicus	liver	In Vivo Single	150 mg/kg	9hr	0.0123781	1.20484	0.18745	0.785595
DrugMatrix_Codelink	limma	Idebenone	Rattus norvegicus	liver	In Vivo	2500 mg/kg	3d	0.011658	1.4411	0.1875	0.756183
DrugMatrix_Codelink	limma	Isoprenaline	Rattus norvegicus	cardiovascular system	In Vivo	4.2 mg/kg	5d	0.0119306	1.38587	0.18752	0.767221
GSE69454, GSE80085	Characteristic direction	Antineoplastic	Mus musculus	ovary	PharmOmics meta	PharmOmics meta	PharmOmics meta	0.00769231	1.67391	0.187542	0.373643
DrugMatrix_Affy	limma	Erlotinib	Rattus norvegicus	kidney	In Vivo	116 mg/kg	24hr	0.0123035	1.28462	0.18755	0.782451
DrugMatrix_Affy	limma	Piclamilast	Rattus norvegicus	liver	In Vivo	17 mg/kg	5d	0.012024	1.36469	0.187586	0.770749
DrugMatrix_Codelink	limma	Fluvastatin	Rattus norvegicus	liver	In Vivo	limma combined	limma combined	0.0123853	1.22698	0.187593	0.786084
L1000_CPC012_A375_6H	Characteristic direction	Alvocidib	Homo sapiens	A375	In Vitro	10 uM	6hr	0.00543478	2.56185	0.187887	0.11404
DrugMatrix_Codelink	limma	Marimastat	Rattus norvegicus	liver	In Vitro	1000 uM	16hr	0.0118064	1.41006	0.187937	0.762226
DrugMatrix_Codelink	limma	Zidovudine	Rattus norvegicus	liver	In Vitro	limma combined	limma combined	0.0123826	1.21829	0.187952	0.785734
TG-GATEs	limma	Galactosamine	Rattus norvegicus	liver	In Vitro	2000 uM	24hr	0.0122862	1.1675	0.187968	0.781682
TG-GATEs	limma	Lomustine	Rattus norvegicus	kidney	In Vivo Repeat	limma combined	limma combined	0.0123735	1.20428	0.188086	0.785385
TG-GATEs	limma	Gemfibrozil	Rattus norvegicus	liver	In Vivo Repeat	300 mg/kg	8d	0.012093	1.34578	0.188141	0.773159
TG-GATEs	limma	Tamoxifen	Rattus norvegicus	liver	In Vivo Single	limma combined	limma combined	0.0121528	1.33014	0.188176	0.776373
TG-GATEs	limma	Tolbutamide	Rattus norvegicus	liver	In Vitro	limma combined	limma combined	0.0121907	1.15028	0.188394	0.77784
L1000_CPC004_PC3_6H	Characteristic direction	Pifithrin-mu	Homo sapiens	PC3	In Vitro	10 uM	6hr	0.00612245	2.03542	0.188441	0.120452
L1000_CPC004_VCAP_24H	Characteristic direction	Benzoxiquine	Homo sapiens	VCAP	In Vitro	10 uM	24hr	0.00612245	2.03542	0.188441	0.120452
L1000_CPC004_VCAP_6H	Characteristic direction	Paroxetine	Homo sapiens	VCAP	In Vitro	10 uM	6hr	0.00612245	2.03542	0.188441	0.120452
L1000_CPC005_PC3_24H	Characteristic direction	Profenamine	Homo sapiens	PC3	In Vitro	10 uM	24hr	0.00612245	2.03542	0.188441	0.120452
L1000_CPC006_HEPG2_6H	Characteristic direction	Menadione	Homo sapiens	HEPG2	In Vitro	10 uM	6hr	0.00612245	2.03542	0.188441	0.120452
L1000_CPC006_MCF7_24H	Characteristic direction	VER-155008	Homo sapiens	MCF7	In Vitro	11.1 uM	24hr	0.00612245	2.03542	0.188441	0.120452
L1000_CPC008_PC3_24H	Characteristic direction	VU-0415555-1	Homo sapiens	PC3	In Vitro	10 uM	24hr	0.00612245	2.03542	0.188441	0.120452
L1000_CPC009_MCF7_6H	Characteristic direction	Geldanamycin	Homo sapiens	MCF7	In Vitro	10 uM	6hr	0.00612245	2.03542	0.188441	0.120452
L1000_CPC011_VCAP_6H	Characteristic direction	Latanoprost	Homo sapiens	VCAP	In Vitro	10 uM	6hr	0.00612245	2.03542	0.188441	0.120452
L1000_CPC014_NEU_24H	Characteristic direction	SU-11274	Homo sapiens	NEU	In Vitro	10 uM	24hr	0.00612245	2.03542	0.188441	0.120452
L1000_LJP001_MCF10A_24H	Characteristic direction	HG-5-88-01	Homo sapiens	MCF10A	In Vitro	2 uM	24hr	0.00612245	2.03542	0.188441	0.120452
DrugMatrix_Affy	limma	Clotrimazole	Rattus norvegicus	liver	In Vivo	52 mg/kg	3d	0.0103306	1.67501	0.188536	0.705882
DrugMatrix_Affy	limma	Piclamilast	Rattus norvegicus	liver	In Vivo	17 mg/kg	3d	0.0114449	1.47583	0.188681	0.747869
TG-GATEs	limma	Amitriptyline	Rattus norvegicus	liver	In Vivo Repeat	limma combined	limma combined	0.00961539	1.80774	0.189038	0.682688
DrugMatrix_Affy	limma	Lead (ii) acetate	Rattus norvegicus	kidney	In Vivo	200 mg/kg	3d	0.00689655	2.5721	0.189082	0.604024
TG-GATEs	limma	Doxorubicin	Rattus norvegicus	liver	In Vitro	0.4 uM	8hr	0.00689655	2.5721	0.189082	0.604024
TG-GATEs	limma	Valproic	Homo sapiens	liver	In Vitro	1000 uM	24hr	0.00672143	1.43487	0.189127	0.155576
DrugMatrix_GLIPIZIDE_liver, TG-GATEs_chlorpropamide_in_vitro, TG-GATEs_chlorpropamide_in_vivo_single, TG-GATEs_chlorpropamide_in_vivo_repeat, TG-GATEs_glibenclamide_in_vitro, TG-GATEs_glibenclamide_in_vivo_single, TG-GATEs_glibenclamide_in_vivo_repeat	Characteristic direction	Sulfonylurea receptor agonist	Rattus norvegicus	liver	PharmOmics meta	PharmOmics meta	PharmOmics meta	0.0120818	1.34414	0.189195	0.77267
DrugMatrix_CERIVASTATIN_hepatocyte, DrugMatrix_CERIVASTATIN_liver	Characteristic direction	Cerivastatin	Rattus norvegicus	liver	PharmOmics meta	PharmOmics meta	PharmOmics meta	0.0108108	1.58285	0.189852	0.725479
L1000_CPC006_HA1E_6H	Characteristic direction	Tacrolimus	Homo sapiens	HA1E	In Vitro	22.2 uM	6hr	0.00610998	2.02743	0.189874	0.120195
L1000_CPC006_MCF7_24H	Characteristic direction	CHEMBL-374350	Homo sapiens	MCF7	In Vitro	10 uM	24hr	0.00610998	2.02743	0.189874	0.120195
L1000_CPC007_A375_24H	Characteristic direction	FU-JMBII227B	Homo sapiens	A375	In Vitro	10 uM	24hr	0.00610998	2.02743	0.189874	0.120195
L1000_CPC013_A549_6H	Characteristic direction	BRD-K51696048	Homo sapiens	A549	In Vitro	10 uM	6hr	0.00610998	2.02743	0.189874	0.120195
L1000_HOG003_MCF7_24H	Characteristic direction	Alvocidib	Homo sapiens	MCF7	In Vitro	0.0045 uM	24hr	0.00610998	2.02743	0.189874	0.120195
GSE53552	Characteristic direction	Brodalumab	Homo sapiens	integument	PharmOmics meta	PharmOmics meta	PharmOmics meta	0.00542005	2.54322	0.18994	0.113959
GSE53552	Characteristic direction	Anti-IL-17A receptor antibody	Homo sapiens	integument	PharmOmics meta	PharmOmics meta	PharmOmics meta	0.00542005	2.54322	0.18994	0.113959
TG-GATEs	limma	Sulfasalazine	Rattus norvegicus	liver	In Vivo Single	limma combined	limma combined	0.0123312	1.25766	0.190013	0.783569
DrugMatrix_Affy	limma	Leflunomide	Rattus norvegicus	liver	In Vivo	30 mg/kg	6hr	0.00854701	2.03655	0.190089	0.653416
TG-GATEs	limma	Bromoethylamine	Rattus norvegicus	liver	In Vivo Single	60 mg/kg	24hr	0.00854701	2.03655	0.190089	0.653416
TG-GATEs	limma	Ibuprofen	Rattus norvegicus	liver	In Vivo Single	200 mg/kg	6hr	0.00854701	2.03655	0.190089	0.653416
TG-GATEs	limma	Omeprazole	Rattus norvegicus	liver	In Vivo Repeat	1000 mg/kg	8d	0.0114286	1.47266	0.190102	0.74731
DrugMatrix_Affy	limma	Cyclopropane carboxylic acid	Rattus norvegicus	liver	In Vivo	375 mg/kg	3d	0.0122783	1.28131	0.190177	0.781088
TG-GATEs	limma	Hydroxyzine	Rattus norvegicus	liver	In Vitro	limma combined	limma combined	0.0123305	1.18446	0.190237	0.783464
DrugMatrix_Codelink	limma	Valacyclovir	Rattus norvegicus	kidney	In Vivo	2000 mg/kg	24hr	0.0103093	1.66856	0.190484	0.704765
DrugMatrix_Codelink	limma	Norepinephrine	Rattus norvegicus	cardiovascular system	In Vivo	1.75 mg/kg	24hr	0.0103093	1.66856	0.190484	0.704765
GSE97751	Characteristic direction	Sorafenib	Homo sapiens	ovary	PharmOmics meta	PharmOmics meta	PharmOmics meta	0.00374532	4.86493	0.190584	0.05905
GSE97751	Characteristic direction	Sunitinib	Homo sapiens	ovary	PharmOmics meta	PharmOmics meta	PharmOmics meta	0.00374532	4.86493	0.190584	0.05905
GSE97751	Characteristic direction	Receptor tyrosine kinase inhibitor	Homo sapiens	ovary	PharmOmics meta	PharmOmics meta	PharmOmics meta	0.00374532	4.86493	0.190584	0.05905
GSE97751	Characteristic direction	Tyrosine kinase inhibitor	Homo sapiens	ovary	PharmOmics meta	PharmOmics meta	PharmOmics meta	0.00374532	4.86493	0.190584	0.05905
GSE97751	Characteristic direction	Angiogenesis inhibitor	Homo sapiens	ovary	PharmOmics meta	PharmOmics meta	PharmOmics meta	0.00374532	4.86493	0.190584	0.05905
TG-GATEs	limma	Mexiletine	Homo sapiens	liver	In Vitro	300 uM	8hr	0.00374532	4.86493	0.190584	0.05905
TG-GATEs	limma	Desmopressin	Rattus norvegicus	kidney	In Vivo Single	2000 ug/kg	6hr	0.0118919	1.37973	0.191016	0.765824
TG-GATEs	limma	Fluoxetine	Rattus norvegicus	liver	In Vivo Repeat	limma combined	limma combined	0.0123077	1.26361	0.19111	0.782625
TG-GATEs	limma	Naphthyl isothiocyanate	Rattus norvegicus	liver	In Vivo Single	limma combined	limma combined	0.0123566	1.21909	0.1913	0.784826
L1000_CPC004_VCAP_24H	Characteristic direction	Clemastine	Homo sapiens	VCAP	In Vitro	10 uM	24hr	0.00609756	2.01969	0.19131	0.119969
L1000_CPC005_MCF7_6H	Characteristic direction	Profenamine	Homo sapiens	MCF7	In Vitro	10 uM	6hr	0.00609756	2.01969	0.19131	0.119969
L1000_CPC005_PC3_24H	Characteristic direction	Etazolate	Homo sapiens	PC3	In Vitro	10 uM	24hr	0.00609756	2.01969	0.19131	0.119969
L1000_CPC006_HCC515_24H	Characteristic direction	Rosiglitazone	Homo sapiens	HCC515	In Vitro	80 uM	24hr	0.00609756	2.01969	0.19131	0.119969
L1000_CPC006_VCAP_24H	Characteristic direction	Thioridazine	Homo sapiens	VCAP	In Vitro	10 uM	24hr	0.00609756	2.01969	0.19131	0.119969
L1000_CPC006_VCAP_6H	Characteristic direction	Valdecoxib	Homo sapiens	VCAP	In Vitro	177.6 uM	6hr	0.00609756	2.01969	0.19131	0.119969
L1000_CPC008_HEPG2_6H	Characteristic direction	BRD-K14711204	Homo sapiens	HEPG2	In Vitro	10 uM	6hr	0.00609756	2.01969	0.19131	0.119969
DrugMatrix_Affy	limma	Diethylstilbestrol	Rattus norvegicus	kidney	In Vivo	280 mg/kg	3d	0.0122984	1.17402	0.191401	0.782311
TG-GATEs_in_vitro, TG-GATEs_in_vivo_single, TG-GATEs_in_vivo_repeat	Characteristic direction	Disopyramide	Rattus norvegicus	liver	PharmOmics meta	PharmOmics meta	PharmOmics meta	0.0114123	1.46951	0.191527	0.746612
DrugMatrix_Codelink	limma	Neomycin	Rattus norvegicus	liver	In Vivo	56 mg/kg	3d	0.0107914	1.57803	0.191574	0.724885
DrugMatrix_Affy	limma	Methimazole	Rattus norvegicus	liver	In Vivo	100 mg/kg	3d	0.0107914	1.57803	0.191574	0.724885
GSE29077, GSE29077	Characteristic direction	Antimetabolite	Homo sapiens	respiratory system	PharmOmics meta	PharmOmics meta	PharmOmics meta	0.00641026	1.79037	0.191656	0.131795
DrugMatrix_Affy	limma	4-chloro-2-nitroaniline	Rattus norvegicus	kidney	In Vivo	1200 mg/kg	24hr	0.0122044	1.29947	0.191779	0.778888
L1000_CPC001_HA1E_6H	Characteristic direction	ER-27319	Homo sapiens	HA1E	In Vitro	10 uM	6hr	0.00540541	2.52484	0.191995	0.113863
L1000_CPC008_VCAP_6H	Characteristic direction	BRD-K49712247	Homo sapiens	VCAP	In Vitro	10 uM	6hr	0.00540541	2.52484	0.191995	0.113863
TG-GATEs	limma	Aspirin	Rattus norvegicus	liver	In Vitro	3000 uM	8hr	0.011976	1.3574	0.192017	0.769107
DrugMatrix_Codelink	limma	4,4'-diethylaminoethoxyhexestrol	Rattus norvegicus	liver	In Vitro	20 uM	16hr	0.0122818	1.27034	0.192056	0.781403
DrugMatrix_Affy	limma	Econazole	Rattus norvegicus	liver	In Vivo	334 mg/kg	6hr	0.0121107	1.32415	0.192229	0.774067
TG-GATEs	limma	Methapyrilene	Rattus norvegicus	liver	In Vivo Single	limma combined	limma combined	0.0121951	1.29821	0.192723	0.778259
L1000_CPC002_HA1E_6H	Characteristic direction	Prostaglandin-b2	Homo sapiens	HA1E	In Vitro	10 uM	6hr	0.00608519	2.01195	0.192749	0.119711
L1000_CPC003_PC3_6H	Characteristic direction	GW-405833	Homo sapiens	PC3	In Vitro	10 uM	6hr	0.00608519	2.01195	0.192749	0.119711
L1000_CPC006_RMUGS_6H	Characteristic direction	TG-101348	Homo sapiens	RMUGS	In Vitro	11.1 uM	6hr	0.00608519	2.01195	0.192749	0.119711
L1000_CPC007_VCAP_6H	Characteristic direction	Vorinostat	Homo sapiens	VCAP	In Vitro	10 uM	6hr	0.00608519	2.01195	0.192749	0.119711
L1000_CPC011_MCF7_6H	Characteristic direction	Terbinafine	Homo sapiens	MCF7	In Vitro	10 uM	6hr	0.00608519	2.01195	0.192749	0.119711
L1000_CPC012_PC3_24H	Characteristic direction	SPB02137	Homo sapiens	PC3	In Vitro	10 uM	24hr	0.00608519	2.01195	0.192749	0.119711
L1000_CPC014_PC3_24H	Characteristic direction	BRD-K33586157	Homo sapiens	PC3	In Vitro	10 uM	24hr	0.00608519	2.01195	0.192749	0.119711
L1000_ERG010_VCAP_6H	Characteristic direction	Geldanamycin	Homo sapiens	VCAP	In Vitro	0.4 uM	6hr	0.00608519	2.01195	0.192749	0.119711
L1000_LJP002_MCF10A_6H	Characteristic direction	VX-745	Homo sapiens	MCF10A	In Vitro	10 uM	6hr	0.00608519	2.01195	0.192749	0.119711
DrugMatrix_Codelink	limma	2-amino-4-nitrophenol	Rattus norvegicus	kidney	In Vivo	625 mg/kg	5d	0.00852273	2.02086	0.192966	0.652822
TG-GATEs	limma	Thioacetamide	Rattus norvegicus	liver	In Vivo Repeat	4.5 mg/kg	29d	0.00852273	2.02086	0.192966	0.652822
TG-GATEs	limma	Theophylline	Homo sapiens	liver	In Vitro	10000 uM	8hr	0.00668896	1.46319	0.192975	0.152966
DrugMatrix_Codelink	limma	Nortriptyline	Rattus norvegicus	cardiovascular system	In Vivo	63 mg/kg	24hr	0.00687285	2.53458	0.193197	0.60357
DrugMatrix_Codelink	limma	Theophylline	Rattus norvegicus	cardiovascular system	In Vivo	225 mg/kg	5d	0.00687285	2.53458	0.193197	0.60357
DrugMatrix_Codelink	limma	Cobalt(ii) acetylacetonate	Rattus norvegicus	cardiovascular system	In Vivo	100 mg/kg	5d	0.00687285	2.53458	0.193197	0.60357
TG-GATEs	limma	Acarbose	Rattus norvegicus	liver	In Vitro	10000 uM	8hr	0.00687285	2.53458	0.193197	0.60357
TG-GATEs	limma	Methyltestosterone	Rattus norvegicus	kidney	In Vivo Single	300 mg/kg	6hr	0.00687285	2.53458	0.193197	0.60357
TG-GATEs	limma	Wy-14643	Rattus norvegicus	liver	In Vivo Single	10 mg/kg	3hr	0.00687285	2.53458	0.193197	0.60357
DrugMatrix_Affy	limma	Erlotinib	Rattus norvegicus	kidney	In Vivo	116 mg/kg	5d	0.012037	1.33759	0.193438	0.771063
TG-GATEs	limma	Ticlopidine	Rattus norvegicus	liver	In Vivo Single	300 mg/kg	24hr	0.0123362	1.20257	0.193563	0.783708
GSE72907	Characteristic direction	Dexamethasone	Rattus norvegicus	pancreas	PharmOmics meta	PharmOmics meta	PharmOmics meta	0.00956938	1.78915	0.193635	0.681361
GSE72907	Characteristic direction	Anti-inflammatory	Rattus norvegicus	pancreas	PharmOmics meta	PharmOmics meta	PharmOmics meta	0.00956938	1.78915	0.193635	0.681361
GSE72907	Characteristic direction	Glucocorticoid receptor agonist	Rattus norvegicus	pancreas	PharmOmics meta	PharmOmics meta	PharmOmics meta	0.00956938	1.78915	0.193635	0.681361
GSE72907	Characteristic direction	Antipruritic	Rattus norvegicus	pancreas	PharmOmics meta	PharmOmics meta	PharmOmics meta	0.00956938	1.78915	0.193635	0.681361
DrugMatrix_Codelink	limma	Lovastatin	Rattus norvegicus	liver	In Vivo	1500 mg/kg	3d	0.0121457	1.30876	0.19365	0.776058
L1000_CPC011_PC3_6H	Characteristic direction	Levetiracetam	Homo sapiens	PC3	In Vitro	10 uM	6hr	0.00539084	2.50667	0.194054	0.113814
L1000_CPC001_VCAP_6H	Characteristic direction	Dinoprostone	Homo sapiens	VCAP	In Vitro	10 uM	6hr	0.00607287	2.00422	0.19419	0.119373
L1000_CPC006_HA1E_6H	Characteristic direction	Perhexiline	Homo sapiens	HA1E	In Vitro	10 uM	6hr	0.00607287	2.00422	0.19419	0.119373
L1000_CPC006_HCC515_24H	Characteristic direction	MK-2206	Homo sapiens	HCC515	In Vitro	10 uM	24hr	0.00607287	2.00422	0.19419	0.119373
L1000_CPC006_PL21_6H	Characteristic direction	ISOX	Homo sapiens	PL21	In Vitro	10 uM	6hr	0.00607287	2.00422	0.19419	0.119373
L1000_CPC007_A375_24H	Characteristic direction	BRD-K82140622	Homo sapiens	A375	In Vitro	10 uM	24hr	0.00607287	2.00422	0.19419	0.119373
L1000_CPC007_VCAP_6H	Characteristic direction	BRD-K06956503	Homo sapiens	VCAP	In Vitro	10 uM	6hr	0.00607287	2.00422	0.19419	0.119373
L1000_HOG001_MCF7_6H	Characteristic direction	Geldanamycin	Homo sapiens	MCF7	In Vitro	0.3704 uM	6hr	0.00607287	2.00422	0.19419	0.119373
L1000_LJP002_MCF10A_24H	Characteristic direction	PF-477736	Homo sapiens	MCF10A	In Vitro	10 uM	24hr	0.00607287	2.00422	0.19419	0.119373
DrugMatrix_Affy	limma	Rabeprazole	Rattus norvegicus	liver	In Vivo	1024 mg/kg	3d	0.0122126	1.28563	0.19429	0.779062
DrugMatrix_Affy	limma	Rabeprazole	Rattus norvegicus	liver	In Vivo	limma combined	limma combined	0.0122126	1.28563	0.19429	0.779062
DrugMatrix_Codelink	limma	Carvedilol	Rattus norvegicus	cardiovascular system	In Vivo	2000 mg/kg	5d	0.0113798	1.46325	0.194391	0.745354
GSE66276	Characteristic direction	Lithium	Rattus norvegicus	nervous system	PharmOmics meta	PharmOmics meta	PharmOmics meta	0.0102669	1.65579	0.194401	0.703367
GSE2880	Characteristic direction	Levetiracetam	Rattus norvegicus	nervous system	PharmOmics meta	PharmOmics meta	PharmOmics meta	0.0102669	1.65579	0.194401	0.703367
GSE66276	Characteristic direction	Antimanic	Rattus norvegicus	nervous system	PharmOmics meta	PharmOmics meta	PharmOmics meta	0.0102669	1.65579	0.194401	0.703367
TG-GATEs	limma	Etoposide	Rattus norvegicus	liver	In Vitro	limma combined	limma combined	0.0122131	1.15476	0.194559	0.779167
TG-GATEs	limma	Nitrosodiethylamine	Rattus norvegicus	liver	In Vivo Single	100 mg/kg	9hr	0.0122026	1.1528	0.194606	0.778783
DrugMatrix_Codelink	limma	Bromisovalum	Rattus norvegicus	cardiovascular system	In Vivo	250 mg/kg	5d	0.0122879	1.25217	0.19489	0.781752
DrugMatrix_Codelink	limma	Catechol	Rattus norvegicus	spleen	In Vivo	limma combined	limma combined	0.00416667	4.8484	0.195313	0.530844
DrugMatrix_Codelink	limma	Rofecoxib	Rattus norvegicus	liver	In Vivo	775 mg/kg	5d	0.00416667	4.8484	0.195313	0.530844
DrugMatrix_Codelink	limma	Bezafibrate	Rattus norvegicus	kidney	In Vivo	617 mg/kg	7d	0.00416667	4.8484	0.195313	0.530844
DrugMatrix_Codelink	limma	Hydrazine	Rattus norvegicus	liver	In Vivo	45 mg/kg	3d	0.00416667	4.8484	0.195313	0.530844
DrugMatrix_Codelink	limma	Theophylline	Rattus norvegicus	cardiovascular system	In Vivo	225 mg/kg	3d	0.00416667	4.8484	0.195313	0.530844
DrugMatrix_Codelink	limma	Roxithromycin	Rattus norvegicus	kidney	In Vivo	312 mg/kg	24hr	0.00416667	4.8484	0.195313	0.530844
DrugMatrix_Codelink	limma	Pyrogallol	Rattus norvegicus	liver	In Vivo	1000 mg/kg	3d	0.00416667	4.8484	0.195313	0.530844
DrugMatrix_Codelink	limma	Dexfenfluramine	Rattus norvegicus	cardiovascular system	In Vivo	29 mg/kg	24hr	0.00416667	4.8484	0.195313	0.530844
DrugMatrix_Affy	limma	Ifosfamide	Rattus norvegicus	cardiovascular system	In Vivo	143 mg/kg	5d	0.00416667	4.8484	0.195313	0.530844
TG-GATEs	limma	Cisplatin	Rattus norvegicus	kidney	In Vivo Single	1 mg/kg	3hr	0.00416667	4.8484	0.195313	0.530844
TG-GATEs	limma	Clofibrate	Rattus norvegicus	kidney	In Vivo Single	300 mg/kg	3hr	0.00416667	4.8484	0.195313	0.530844
TG-GATEs	limma	Coumarin	Rattus norvegicus	liver	In Vivo Single	50 mg/kg	3hr	0.00416667	4.8484	0.195313	0.530844
TG-GATEs	limma	Labetalol	Rattus norvegicus	liver	In Vitro	28 uM	24hr	0.00416667	4.8484	0.195313	0.530844
TG-GATEs	limma	Tamoxifen	Rattus norvegicus	liver	In Vitro	0.6 uM	8hr	0.00416667	4.8484	0.195313	0.530844
TG-GATEs	limma	Quinidine	Rattus norvegicus	liver	In Vitro	40 uM	24hr	0.0123247	1.21123	0.195493	0.783149
DrugMatrix_Codelink	limma	L-buthionine sulfoximine	Rattus norvegicus	liver	In Vitro	100000 uM	16hr	0.0123153	1.22838	0.195569	0.782905
L1000_CPC001_HA1E_6H	Characteristic direction	HEAT	Homo sapiens	HA1E	In Vitro	10 uM	6hr	0.00606061	1.99673	0.195634	0.119099
L1000_CPC001_PC3_24H	Characteristic direction	PI-828	Homo sapiens	PC3	In Vitro	10 uM	24hr	0.00606061	1.99673	0.195634	0.119099
L1000_CPC002_PC3_24H	Characteristic direction	T-0901317	Homo sapiens	PC3	In Vitro	10 uM	24hr	0.00606061	1.99673	0.195634	0.119099
L1000_CPC006_HCC515_24H	Characteristic direction	Brefeldin-a	Homo sapiens	HCC515	In Vitro	0.09 uM	24hr	0.00606061	1.99673	0.195634	0.119099
L1000_CPC007_HT29_6H	Characteristic direction	Vorinostat	Homo sapiens	HT29	In Vitro	10 uM	6hr	0.00606061	1.99673	0.195634	0.119099
L1000_CPC012_A549_6H	Characteristic direction	Panobinostat	Homo sapiens	A549	In Vitro	10 uM	6hr	0.00606061	1.99673	0.195634	0.119099
L1000_CPC012_HA1E_6H	Characteristic direction	BRD-A10330754	Homo sapiens	HA1E	In Vitro	10 uM	6hr	0.00606061	1.99673	0.195634	0.119099
L1000_CPC014_A549_6H	Characteristic direction	Withaferin-a	Homo sapiens	A549	In Vitro	10 uM	6hr	0.00606061	1.99673	0.195634	0.119099
L1000_PCLB001_HA1E_6H	Characteristic direction	Trichostatin-a	Homo sapiens	HA1E	In Vitro	0.63 uM	6hr	0.00606061	1.99673	0.195634	0.119099
TG-GATEs_in_vitro, TG-GATEs_in_vivo_single, TG-GATEs_in_vivo_repeat	Characteristic direction	Sulfasalazine	Rattus norvegicus	liver	PharmOmics meta	PharmOmics meta	PharmOmics meta	0.0113636	1.46013	0.19583	0.744481
DrugMatrix_Affy	limma	Leflunomide	Rattus norvegicus	liver	In Vivo	30 mg/kg	24hr	0.00849858	2.00545	0.195855	0.651984
GSE67723	Characteristic direction	Risperidone	Mus musculus	nervous system	PharmOmics meta	PharmOmics meta	PharmOmics meta	0.00727273	1.77478	0.195917	0.356589
DrugMatrix_Affy	limma	Acrolein	Rattus norvegicus	cardiovascular system	In Vivo	20 mg/kg	3d	0.012069	1.31822	0.196323	0.772251
DrugMatrix_Codelink	limma	Carboplatin	Rattus norvegicus	bone marrow	In Vivo	limma combined	limma combined	0.0122423	1.26522	0.196366	0.780006
DrugMatrix_Codelink	limma	Hydrochlorothiazide	Rattus norvegicus	kidney	In Vivo	1500 mg/kg	24hr	0.0102459	1.64948	0.19637	0.702739
DrugMatrix_Codelink	limma	Amitriptyline	Rattus norvegicus	cardiovascular system	In Vivo	160 mg/kg	3d	0.0102459	1.64948	0.19637	0.702739
TG-GATEs	limma	Trimethadione	Rattus norvegicus	liver	In Vivo Single	limma combined	limma combined	0.0102459	1.64948	0.19637	0.702739
DrugMatrix_CHLOROXYLENOL_liver, DrugMatrix_HEXACHLOROPHENE_liver	Characteristic direction	Antiseptic	Rattus norvegicus	liver	PharmOmics meta	PharmOmics meta	PharmOmics meta	0.0115533	1.42246	0.196789	0.752375
L1000_CPC004_HCC515_24H	Characteristic direction	BIBX-1382	Homo sapiens	HCC515	In Vitro	10 uM	24hr	0.00604839	1.98903	0.197081	0.118841
L1000_CPC004_HEPG2_6H	Characteristic direction	Rottlerin	Homo sapiens	HEPG2	In Vitro	10 uM	6hr	0.00604839	1.98903	0.197081	0.118841
L1000_CPC006_A375_6H	Characteristic direction	DG-041	Homo sapiens	A375	In Vitro	40 uM	6hr	0.00604839	1.98903	0.197081	0.118841
L1000_CPC006_HCC515_24H	Characteristic direction	ARG-CSC-91	Homo sapiens	HCC515	In Vitro	10 uM	24hr	0.00604839	1.98903	0.197081	0.118841
L1000_CPC006_HCC515_6H	Characteristic direction	Cucurbitacin-i	Homo sapiens	HCC515	In Vitro	10 uM	6hr	0.00604839	1.98903	0.197081	0.118841
L1000_CPC012_HT29_6H	Characteristic direction	BRD-K41652870	Homo sapiens	HT29	In Vitro	10 uM	6hr	0.00604839	1.98903	0.197081	0.118841
L1000_CPC020_HT29_6H	Characteristic direction	Geldanamycin	Homo sapiens	HT29	In Vitro	10 uM	6hr	0.00604839	1.98903	0.197081	0.118841
DrugMatrix_Codelink	limma	Gliclazide	Rattus norvegicus	kidney	In Vivo	1500 mg/kg	24hr	0.0113475	1.45703	0.197273	0.743608
TG-GATEs	limma	Carboplatin	Rattus norvegicus	liver	In Vitro	600 uM	8hr	0.0122964	1.18562	0.197296	0.782171
TG-GATEs	limma	Mefenamic acid	Rattus norvegicus	liver	In Vitro	150 uM	2hr	0.00684931	2.49838	0.197323	0.603116
TG-GATEs	limma	Methyldopa	Rattus norvegicus	liver	In Vivo Repeat	600 mg/kg	8d	0.00684931	2.49838	0.197323	0.603116
DrugMatrix_Codelink	limma	Diflunisal	Rattus norvegicus	kidney	In Vivo	207 mg/kg	5d	0.0121488	1.29192	0.197475	0.776163
DrugMatrix_Affy	limma	Clozapine	Rattus norvegicus	liver	In Vitro	69 uM	24hr	0.0121273	1.14173	0.19805	0.775045
DrugMatrix_Codelink	limma	3-acetamidophenol	Rattus norvegicus	kidney	In Vivo	700 mg/kg	3d	0.012299	1.22114	0.198122	0.782381
DrugMatrix_Affy	limma	Cyclosporine	Rattus norvegicus	liver	In Vitro	10 uM	16hr	0.0121901	1.15146	0.198129	0.7777
L1000_CPC004_HCC515_6H	Characteristic direction	Bisindolylmaleimide-ix	Homo sapiens	HCC515	In Vitro	10 uM	6hr	0.00536193	2.47134	0.198179	0.113766
L1000_CPC014_MCF7_6H	Characteristic direction	PIK-75	Homo sapiens	MCF7	In Vitro	10 uM	6hr	0.00536193	2.47134	0.198179	0.113766
DrugMatrix_Affy	limma	1,4-dichlorobenzene	Rattus norvegicus	cardiovascular system	In Vivo	900 mg/kg	5d	0.0102249	1.64321	0.198346	0.701795
DrugMatrix_Codelink	limma	Digoxin	Rattus norvegicus	liver	In Vivo	11 mg/kg	3d	0.0121396	1.29067	0.198432	0.775884
DrugMatrix_Codelink	limma	Sodium orthovanadate	Rattus norvegicus	kidney	In Vivo	limma combined	limma combined	0.0107143	1.55902	0.198518	0.722125
TG-GATEs	limma	Erythromycin	Homo sapiens	liver	In Vitro	limma combined	limma combined	0.00603622	1.9815	0.19853	0.118487
L1000_CPC003_PC3_6H	Characteristic direction	Suloctidil	Homo sapiens	PC3	In Vitro	10 uM	6hr	0.00603622	1.9815	0.19853	0.118487
L1000_CPC004_MCF7_6H	Characteristic direction	Chloroxine	Homo sapiens	MCF7	In Vitro	10 uM	6hr	0.00603622	1.9815	0.19853	0.118487
L1000_CPC006_HA1E_6H	Characteristic direction	Brefeldin-a	Homo sapiens	HA1E	In Vitro	0.09 uM	6hr	0.00603622	1.9815	0.19853	0.118487
L1000_CPC006_HEPG2_6H	Characteristic direction	Bisindolylmaleimide	Homo sapiens	HEPG2	In Vitro	12.12 uM	6hr	0.00603622	1.9815	0.19853	0.118487
L1000_CPC011_HT29_6H	Characteristic direction	Vorinostat	Homo sapiens	HT29	In Vitro	10 uM	6hr	0.00603622	1.9815	0.19853	0.118487
L1000_CPC014_VCAP_24H	Characteristic direction	VX-745	Homo sapiens	VCAP	In Vitro	10 uM	24hr	0.00603622	1.9815	0.19853	0.118487
L1000_CPC019_HCC515_6H	Characteristic direction	Trichostatin-a	Homo sapiens	HCC515	In Vitro	10 uM	6hr	0.00603622	1.9815	0.19853	0.118487
L1000_ERG012_PC3_6H	Characteristic direction	Geldanamycin	Homo sapiens	PC3	In Vitro	10 uM	6hr	0.00603622	1.9815	0.19853	0.118487
DrugMatrix_Codelink	limma	Indomethacin	Rattus norvegicus	liver	In Vivo	12 mg/kg	5d	0.00847458	1.99004	0.198754	0.651146
DrugMatrix_Codelink	limma	Camptothecin	Rattus norvegicus	cardiovascular system	In Vivo	2.5 mg/kg	5d	0.00847458	1.99004	0.198754	0.651146
DrugMatrix_Affy	limma	Finasteride	Rattus norvegicus	liver	In Vivo	800 mg/kg	5d	0.00847458	1.99004	0.198754	0.651146
DrugMatrix_Codelink	limma	Chlorambucil	Rattus norvegicus	liver	In Vitro	limma combined	limma combined	0.0119048	1.34661	0.198754	0.766208
GSE57659, GSE1458	Characteristic direction	Pioglitazone	Mus musculus	adipose tissue	PharmOmics meta	PharmOmics meta	PharmOmics meta	0.00724638	1.76316	0.198917	0.353488
DrugMatrix_Codelink	limma	Rapamycin	Rattus norvegicus	liver	In Vitro	limma combined	limma combined	0.0122732	1.23531	0.199094	0.780844
DrugMatrix_Codelink	limma	Cortisone	Rattus norvegicus	cardiovascular system	In Vivo	limma combined	limma combined	0.0118026	1.36562	0.19929	0.761981
DrugMatrix_Affy	limma	Dobutamine	Rattus norvegicus	cardiovascular system	In Vivo	limma combined	limma combined	0.0115237	1.41722	0.199479	0.751153
DrugMatrix_Codelink	limma	Fenofibrate	Rattus norvegicus	kidney	In Vivo	limma combined	limma combined	0.0122935	1.19739	0.199517	0.781962
TG-GATEs	limma	Omeprazole	Homo sapiens	liver	In Vitro	600 uM	2hr	0.00371747	4.60906	0.199787	0.0589373
DrugMatrix_Affy	limma	Diazepam	Rattus norvegicus	liver	In Vivo	710 mg/kg	5d	0.0122449	1.24672	0.199829	0.78011
DrugMatrix_Codelink	limma	Rolipram	Rattus norvegicus	cardiovascular system	In Vivo	limma combined	limma combined	0.0121602	1.27865	0.19983	0.776792
L1000_CPC001_VCAP_6H	Characteristic direction	PD-166793	Homo sapiens	VCAP	In Vitro	10 uM	6hr	0.0060241	1.97403	0.199982	0.118229
L1000_CPC005_A375_6H	Characteristic direction	Cercosporin	Homo sapiens	A375	In Vitro	10 uM	6hr	0.0060241	1.97403	0.199982	0.118229
L1000_CPC006_HCC515_24H	Characteristic direction	Pifithrin-alpha	Homo sapiens	HCC515	In Vitro	69.83 uM	24hr	0.0060241	1.97403	0.199982	0.118229
L1000_CPC006_MCF7_6H	Characteristic direction	BRD-K59019422	Homo sapiens	MCF7	In Vitro	10 uM	6hr	0.0060241	1.97403	0.199982	0.118229
L1000_CPC007_HA1E_24H	Characteristic direction	BRD-K22988559	Homo sapiens	HA1E	In Vitro	10 uM	24hr	0.0060241	1.97403	0.199982	0.118229
GSE8312, GSE23993	Characteristic direction	Tetracycline	Mus musculus	embryonic structure	PharmOmics meta	PharmOmics meta	PharmOmics meta	0.00757576	1.63316	0.200232	0.368992
GSE8312, GSE23993	Characteristic direction	Antirickettsial	Mus musculus	embryonic structure	PharmOmics meta	PharmOmics meta	PharmOmics meta	0.00757576	1.63316	0.200232	0.368992
GSE8312, GSE23993	Characteristic direction	Amebicide	Mus musculus	embryonic structure	PharmOmics meta	PharmOmics meta	PharmOmics meta	0.00757576	1.63316	0.200232	0.368992
GSE62523	Characteristic direction	Cisplatin	Homo sapiens	cardiovascular system	PharmOmics meta	PharmOmics meta	PharmOmics meta	0.00534759	2.454	0.200246	0.113621
E-GEOD-35323	Characteristic direction	Methionine	Homo sapiens	urogenital system	PharmOmics meta	PharmOmics meta	PharmOmics meta	0.00534759	2.454	0.200246	0.113621
L1000_CPC006_CORL23_6H	Characteristic direction	HLI-373	Homo sapiens	CORL23	In Vitro	10 uM	6hr	0.00534759	2.454	0.200246	0.113621
L1000_CPC013_MCF7_24H	Characteristic direction	Alvocidib	Homo sapiens	MCF7	In Vitro	10 uM	24hr	0.00534759	2.454	0.200246	0.113621
L1000_ERG014_VCAP_24H	Characteristic direction	Geldanamycin	Homo sapiens	VCAP	In Vitro	0.08 uM	24hr	0.00534759	2.454	0.200246	0.113621
DrugMatrix_Affy	limma	Danazol	Rattus norvegicus	liver	In Vitro	limma combined	limma combined	0.0121364	1.14289	0.200292	0.775674
DrugMatrix_Affy	limma	Cadmium chloride	Rattus norvegicus	kidney	In Vivo	2 mg/kg	5d	0.0121212	1.28818	0.200353	0.774696
DrugMatrix_Affy	limma	Microcystin-lr	Rattus norvegicus	liver	In Vitro	.07 uM	16hr	0.012276	1.18313	0.2004	0.780984
DrugMatrix_Codelink	limma	Flavoxate	Rattus norvegicus	cardiovascular system	In Vivo	1255 mg/kg	5d	0.011041	1.49326	0.201112	0.734246
DrugMatrix_Affy	limma	Vinblastine	Rattus norvegicus	liver	In Vivo	.3 mg/kg	3d	0.011041	1.49326	0.201112	0.734246
L1000_CPC001_VCAP_24H	Characteristic direction	SB-225002	Homo sapiens	VCAP	In Vitro	10 uM	24hr	0.00601202	1.96662	0.201437	0.118068
L1000_CPC006_HT29_6H	Characteristic direction	DL-PDMP	Homo sapiens	HT29	In Vitro	64 uM	6hr	0.00601202	1.96662	0.201437	0.118068
L1000_CPC006_MCF7_24H	Characteristic direction	Isoliquiritigenin	Homo sapiens	MCF7	In Vitro	10 uM	24hr	0.00601202	1.96662	0.201437	0.118068
L1000_CPC011_VCAP_6H	Characteristic direction	Trichostatin-a	Homo sapiens	VCAP	In Vitro	10 uM	6hr	0.00601202	1.96662	0.201437	0.118068
L1000_ERG015_PC3_6H	Characteristic direction	Geldanamycin	Homo sapiens	PC3	In Vitro	2 uM	6hr	0.00601202	1.96662	0.201437	0.118068
DrugMatrix_Codelink	limma	Methyl methanesulfonate	Rattus norvegicus	bone marrow	In Vivo	limma combined	limma combined	0.00682594	2.46307	0.20146	0.602627
DrugMatrix_Affy	limma	Diethylstilbestrol	Rattus norvegicus	liver	In Vivo	280 mg/kg	6hr	0.012234	1.16501	0.201526	0.779656
DrugMatrix_Codelink	limma	Venlafaxine	Rattus norvegicus	liver	In Vivo	limma combined	limma combined	0.0112994	1.44781	0.201628	0.742071
DrugMatrix_Affy	limma	Tamoxifen	Rattus norvegicus	liver	In Vitro	limma combined	limma combined	0.0121061	1.13886	0.201926	0.773648
GSE72081	Characteristic direction	Ampicillin	Mus musculus	liver	PharmOmics meta	PharmOmics meta	PharmOmics meta	0.00665188	1.96549	0.202071	0.292248
GSE72081	Characteristic direction	Cell wall biosynthesis inhibitor	Mus musculus	liver	PharmOmics meta	PharmOmics meta	PharmOmics meta	0.00665188	1.96549	0.202071	0.292248
DrugMatrix_Affy	limma	Zidovudine	Rattus norvegicus	liver	In Vitro	14800 uM	24hr	0.0121277	1.14171	0.202234	0.775185
DrugMatrix_Affy	limma	L-buthionine sulfoximine	Rattus norvegicus	liver	In Vitro	limma combined	limma combined	0.0120604	1.13407	0.202293	0.772041
TG-GATEs	limma	Iproniazid	Homo sapiens	liver	In Vitro	limma combined	limma combined	0.00533333	2.4369	0.202316	0.113444
DrugMatrix_Affy	limma	Famotidine	Rattus norvegicus	cardiovascular system	In Vivo	1200 mg/kg	5d	0.0101833	1.63083	0.202319	0.701027
TG-GATEs	limma	Wy-14643	Rattus norvegicus	liver	In Vivo Single	30 mg/kg	6hr	0.0101833	1.63083	0.202319	0.701027
TG-GATEs	limma	Diltiazem	Rattus norvegicus	liver	In Vitro	limma combined	limma combined	0.0122449	1.17106	0.202526	0.78011
TG-GATEs	limma	Chlorpromazine	Rattus norvegicus	liver	In Vivo Single	150 mg/kg	9hr	0.0117647	1.35965	0.202884	0.760584
L1000_CPC014_MCF7_24H	Characteristic direction	SB-590885	Homo sapiens	MCF7	In Vitro	10 uM	24hr	0.006	1.95926	0.202894	0.117955
L1000_ERG010_VCAP_6H	Characteristic direction	Trichostatin-a	Homo sapiens	VCAP	In Vitro	0.4 uM	6hr	0.006	1.95926	0.202894	0.117955
DrugMatrix_Codelink	limma	Nitrendipine	Rattus norvegicus	cardiovascular system	In Vivo	10 mg/kg	6hr	0.0122026	1.25015	0.20293	0.778783
TG-GATEs	limma	Aflatoxin b1	Rattus norvegicus	liver	In Vivo Single	3 mg/kg	24hr	0.0122406	1.23123	0.203053	0.779936
DrugMatrix_Affy	limma	Phenobarbital	Rattus norvegicus	liver	In Vivo	limma combined	limma combined	0.0122164	1.24311	0.203156	0.779272
DrugMatrix_Codelink	limma	Diclofenac	Rattus norvegicus	kidney	In Vivo	limma combined	limma combined	0.0121795	1.25709	0.203362	0.777491
DrugMatrix_Codelink	limma	4,4'-methylenedianiline	Rattus norvegicus	kidney	In Vivo	81 mg/kg	3d	0.0122616	1.2118	0.20339	0.780495
DrugMatrix_Codelink	limma	Altretamine	Rattus norvegicus	liver	In Vivo	limma combined	limma combined	0.0114796	1.40943	0.203543	0.749546
DrugMatrix_Codelink	limma	Atorvastatin	Rattus norvegicus	liver	In Vivo	2.5 mg/kg	24hr	0.0110063	1.48589	0.204296	0.732884
DrugMatrix_Codelink	limma	Amitriptyline	Rattus norvegicus	kidney	In Vivo	limma combined	limma combined	0.0110063	1.48589	0.204296	0.732884
L1000_CPC011_PC3_6H	Characteristic direction	Piceid	Homo sapiens	PC3	In Vitro	10 uM	6hr	0.00598802	1.95195	0.204354	0.117842
L1000_LJP001_BT20_6H	Characteristic direction	BI-2536	Homo sapiens	BT20	In Vitro	10 uM	6hr	0.00598802	1.95195	0.204354	0.117842
L1000_LJP001_SKBR3_6H	Characteristic direction	Palbociclib	Homo sapiens	SKBR3	In Vitro	10 uM	6hr	0.00598802	1.95195	0.204354	0.117842
TG-GATEs	limma	Galactosamine	Rattus norvegicus	liver	In Vitro	2000 uM	8hr	0.0122585	1.19032	0.204361	0.780285
L1000_CPC011_A375_6H	Characteristic direction	Pramipexole	Homo sapiens	A375	In Vitro	10 uM	6hr	0.00531915	2.42005	0.204387	0.113283
L1000_HOG003_A549_6H	Characteristic direction	Alvocidib	Homo sapiens	A549	In Vitro	10 uM	6hr	0.00531915	2.42005	0.204387	0.113283
GSE63239, GSE45867, GSE63239	Characteristic direction	Anti-inflammatory	Homo sapiens	connective tissue	PharmOmics meta	PharmOmics meta	PharmOmics meta	0.00629921	1.74119	0.204422	0.126382
DrugMatrix_Codelink	limma	Lomustine	Rattus norvegicus	liver	In Vivo	4.2 mg/kg	5d	0.00414938	4.59367	0.204468	0.529656
DrugMatrix_Codelink	limma	Roxarsone	Rattus norvegicus	kidney	In Vivo	11 mg/kg	5d	0.00414938	4.59367	0.204468	0.529656
DrugMatrix_Codelink	limma	Nateglinide	Rattus norvegicus	kidney	In Vivo	625 mg/kg	3d	0.00414938	4.59367	0.204468	0.529656
DrugMatrix_Codelink	limma	Alprazolam	Rattus norvegicus	liver	In Vivo	115 mg/kg	5d	0.00414938	4.59367	0.204468	0.529656
DrugMatrix_Codelink	limma	Methyl methanesulfonate	Rattus norvegicus	bone marrow	In Vivo	113 mg/kg	3d	0.00414938	4.59367	0.204468	0.529656
DrugMatrix_Codelink	limma	Papaverine	Rattus norvegicus	cardiovascular system	In Vivo	69 mg/kg	3d	0.00414938	4.59367	0.204468	0.529656
DrugMatrix_Codelink	limma	Indinavir	Rattus norvegicus	kidney	In Vivo	1000 mg/kg	5d	0.00414938	4.59367	0.204468	0.529656
DrugMatrix_Codelink	limma	Celecoxib	Rattus norvegicus	liver	In Vitro	100 uM	16hr	0.00414938	4.59367	0.204468	0.529656
DrugMatrix_Codelink	limma	Acrolein	Rattus norvegicus	kidney	In Vivo	20 mg/kg	3d	0.00414938	4.59367	0.204468	0.529656
DrugMatrix_Affy	limma	Amiodarone	Rattus norvegicus	cardiovascular system	In Vivo	147 mg/kg	5d	0.00414938	4.59367	0.204468	0.529656
DrugMatrix_Affy	limma	Penciclovir	Rattus norvegicus	kidney	In Vivo	1200 mg/kg	5d	0.00414938	4.59367	0.204468	0.529656
TG-GATEs	limma	Danazol	Rattus norvegicus	liver	In Vivo Repeat	1000 mg/kg	15d	0.00414938	4.59367	0.204468	0.529656
DrugMatrix_Codelink	limma	Bromodichloromethane	Rattus norvegicus	kidney	In Vivo	430 mg/kg	3d	0.00842697	1.96014	0.204583	0.649993
GSE97558, GSE98314, GSE44753, GSE33624, GSE8615, GSE32413, GSE39192, GSE98314, GSE44753, GSE42872, GSE52882, GSE22445, GSE15308, GSE72384, E-GEOD-47980, GSE76092, GSE42387, GSE69742, GSE68453, GSE11550, GSE11552, GSE3013, GSE61795, GSE42387, GSE9600, GSE61495, GSE62027, GSE80667, E-GEOD-21483, GSE80667, GSE77320, GSE39091, GSE34686, E-GEOD-58573, GSE78898, GSE45891, GSE61413, E-GEOD-63107	Characteristic direction	Antineoplastic	Homo sapiens	integument	PharmOmics meta	PharmOmics meta	PharmOmics meta	0.00659522	1.43724	0.205294	0.145877
DrugMatrix_Codelink	limma	Rosiglitazone	Rattus norvegicus	muscular system	In Vivo	1800 mg/kg	5d	0.0116144	1.37814	0.205525	0.754716
DrugMatrix_Codelink	limma	N-nitrosodiethylamine	Rattus norvegicus	liver	In Vivo	34 mg/kg	5d	0.00680272	2.42885	0.205607	0.602068
DrugMatrix_Codelink	limma	Cisplatin	Rattus norvegicus	liver	In Vivo	1.17 mg/kg	24hr	0.00680272	2.42885	0.205607	0.602068
DrugMatrix_Codelink	limma	3,3',4',5-tetrachlorosalicylanilide	Rattus norvegicus	liver	In Vivo	5 mg/kg	6hr	0.00680272	2.42885	0.205607	0.602068
DrugMatrix_Affy	limma	Isoprenaline	Rattus norvegicus	cardiovascular system	In Vivo	4.2 mg/kg	5d	0.00680272	2.42885	0.205607	0.602068
TG-GATEs	limma	Vitamin a	Rattus norvegicus	liver	In Vivo Single	100 mg/kg	9hr	0.00680272	2.42885	0.205607	0.602068
DrugMatrix_Codelink	limma	Etoposide	Rattus norvegicus	bone marrow	In Vivo	188 mg/kg	3d	0.0121951	1.24041	0.20567	0.778259
L1000_CPC001_HCC515_24H	Characteristic direction	Tyrphostin-AG-1296	Homo sapiens	HCC515	In Vitro	10 uM	24hr	0.0059761	1.9447	0.205816	0.117681
L1000_CPC007_HT29_6H	Characteristic direction	BRD-K19499941	Homo sapiens	HT29	In Vitro	10 uM	6hr	0.0059761	1.9447	0.205816	0.117681
L1000_CPC007_VCAP_6H	Characteristic direction	Geldanamycin	Homo sapiens	VCAP	In Vitro	10 uM	6hr	0.0059761	1.9447	0.205816	0.117681
L1000_CPC011_PC3_24H	Characteristic direction	Clotrimazole	Homo sapiens	PC3	In Vitro	10 uM	24hr	0.0059761	1.9447	0.205816	0.117681
L1000_CPC013_ASC_24H	Characteristic direction	F-1566-0341	Homo sapiens	ASC	In Vitro	10 uM	24hr	0.0059761	1.9447	0.205816	0.117681
L1000_DOS001_VCAP_6H	Characteristic direction	Thioridazine	Homo sapiens	VCAP	In Vitro	10 uM	6hr	0.0059761	1.9447	0.205816	0.117681
L1000_HOG003_MCF7_6H	Characteristic direction	Scriptaid	Homo sapiens	MCF7	In Vitro	0.3704 uM	6hr	0.0059761	1.9447	0.205816	0.117681
TG-GATEs	limma	Dantrolene	Rattus norvegicus	liver	In Vivo Single	250 mg/kg	9hr	0.010989	1.48223	0.205895	0.732046
TG-GATEs_cephalothin_in_vivo_single, TG-GATEs_cephalothin_in_vivo_repeat	Characteristic direction	Cephalothin sodium	Rattus norvegicus	kidney	PharmOmics meta	PharmOmics meta	PharmOmics meta	0.0112518	1.4387	0.206023	0.740184
DrugMatrix_Affy	limma	Tenidap	Rattus norvegicus	kidney	In Vivo	limma combined	limma combined	0.0114504	1.40428	0.206271	0.748219
L1000_CPC004_VCAP_24H	Characteristic direction	Wortmannin	Homo sapiens	VCAP	In Vitro	10 uM	24hr	0.00530504	2.40349	0.206462	0.113202
L1000_CPC004_VCAP_24H	Characteristic direction	Tosyl-phenylalanyl-chloromethyl-ketone	Homo sapiens	VCAP	In Vitro	10 uM	24hr	0.00530504	2.40349	0.206462	0.113202
L1000_CPC008_PC3_6H	Characteristic direction	BRD-K45278408	Homo sapiens	PC3	In Vitro	10 uM	6hr	0.00530504	2.40349	0.206462	0.113202
TG-GATEs	limma	Doxorubicin	Homo sapiens	liver	In Vitro	0.4 uM	24hr	0.00627943	1.73252	0.20677	0.125834
DrugMatrix_SULPIRIDE_thigh muscle, DrugMatrix_FAMOTIDINE_thigh muscle	Characteristic direction	Anti-ulcerative	Rattus norvegicus	muscular system	PharmOmics meta	PharmOmics meta	PharmOmics meta	0.0116009	1.37592	0.206807	0.754157
L1000_CPC004_MCF7_6H	Characteristic direction	Sirolimus	Homo sapiens	MCF7	In Vitro	10 uM	6hr	0.00596422	1.93751	0.20728	0.117536
L1000_CPC006_HEPG2_6H	Characteristic direction	CAY-10594	Homo sapiens	HEPG2	In Vitro	20 uM	6hr	0.00596422	1.93751	0.20728	0.117536
TG-GATEs	limma	Methyltestosterone	Rattus norvegicus	liver	In Vivo Single	300 mg/kg	6hr	0.0106195	1.53589	0.207329	0.718702
TG-GATEs	limma	Phenylanthranilic acid	Rattus norvegicus	kidney	In Vivo Single	1000 mg/kg	9hr	0.0106195	1.53589	0.207329	0.718702
TG-GATEs	limma	Methylene dianiline	Rattus norvegicus	liver	In Vivo Single	300 mg/kg	3hr	0.011236	1.43569	0.207496	0.739695
DrugMatrix_Codelink	limma	Ascorbic acid	Rattus norvegicus	kidney	In Vivo	limma combined	limma combined	0.00840336	1.94552	0.207512	0.649155
TG-GATEs	limma	Bromobenzene	Rattus norvegicus	kidney	In Vivo Single	300 mg/kg	6hr	0.00840336	1.94552	0.207512	0.649155
DrugMatrix_FENOFIBRATE_hepatocyte, DrugMatrix_FENOFIBRATE_liver, TG-GATEs_in_vitro, TG-GATEs_in_vivo_single, TG-GATEs_in_vivo_repeat	Characteristic direction	Fenofibrate	Rattus norvegicus	liver	PharmOmics meta	PharmOmics meta	PharmOmics meta	0.011811	1.33247	0.207902	0.762505
DrugMatrix_RITONAVIR_kidney, DrugMatrix_SAQUINAVIR_kidney	Characteristic direction	HIV protease inhibitor	Rattus norvegicus	kidney	PharmOmics meta	PharmOmics meta	PharmOmics meta	0.0115875	1.3737	0.208093	0.753633
L1000_CPC012_PC3_6H	Characteristic direction	BRD-K91987625	Homo sapiens	PC3	In Vitro	10 uM	6hr	0.005291	2.38715	0.208538	0.113138
TG-GATEs	limma	Diethyl maleate	Homo sapiens	liver	In Vitro	300 uM	8hr	0.00595238	1.93036	0.208747	0.117407
L1000_CPC001_PC3_24H	Characteristic direction	GR-127935	Homo sapiens	PC3	In Vitro	10 uM	24hr	0.00595238	1.93036	0.208747	0.117407
L1000_CPC005_PC3_24H	Characteristic direction	Trifluoperazine	Homo sapiens	PC3	In Vitro	10 uM	24hr	0.00595238	1.93036	0.208747	0.117407
L1000_CPC012_PC3_24H	Characteristic direction	Wortmannin	Homo sapiens	PC3	In Vitro	10 uM	24hr	0.00595238	1.93036	0.208747	0.117407
L1000_MUC.CP003_MCF7_6H	Characteristic direction	SA-792541	Homo sapiens	MCF7	In Vitro	10 uM	6hr	0.00595238	1.93036	0.208747	0.117407
DrugMatrix_Codelink	limma	Famciclovir	Rattus norvegicus	spleen	In Vivo	112 mg/kg	24hr	0.0109546	1.47497	0.209107	0.731137
DrugMatrix_Affy	limma	Gabapentin	Rattus norvegicus	cardiovascular system	In Vivo	2500 mg/kg	3d	0.0109546	1.47497	0.209107	0.731137
GSE4206, GSE2739, DrugMatrix_CANDESARTAN_heart, GSE42579, GSE24110, GSE85811, DrugMatrix_VALSARTAN_heart, DrugMatrix_SPIRONOLACTONE_heart, DrugMatrix_METOPROLOL_heart, DrugMatrix_LOSARTAN_heart, DrugMatrix_GUANETHIDINE_heart, DrugMatrix_ATENOLOL_heart	Characteristic direction	Antihypertensive	Rattus norvegicus	cardiovascular system	PharmOmics meta	PharmOmics meta	PharmOmics meta	0.0120739	1.26717	0.20923	0.772391
DrugMatrix_Affy	limma	Daunorubicin	Rattus norvegicus	cardiovascular system	In Vivo	limma combined	limma combined	0.00677966	2.39521	0.209763	0.601754
TG-GATEs	limma	Cyclophosphamide	Rattus norvegicus	kidney	In Vivo Repeat	15 mg/kg	29d	0.00677966	2.39521	0.209763	0.601754
DrugMatrix_Codelink	limma	Benzethonium chloride	Rattus norvegicus	cardiovascular system	In Vivo	138 mg/kg	3d	0.00941177	1.72687	0.209988	0.676785
TG-GATEs	limma	Chloramphenicol	Rattus norvegicus	liver	In Vivo Repeat	1000 mg/kg	4d	0.00941177	1.72687	0.209988	0.676785
GSE25338, TG-GATEs_promethazine_in_vitro, TG-GATEs_chlorpheniramine_in_vitro	Characteristic direction	Antiallergic	Homo sapiens	liver	PharmOmics meta	PharmOmics meta	PharmOmics meta	0.00594059	1.92327	0.210216	0.117262
L1000_CPD001_MCF7_6H	Characteristic direction	Pheniramine	Homo sapiens	MCF7	In Vitro	10 uM	6hr	0.00594059	1.92327	0.210216	0.117262
L1000_ERG011_VCAP_24H	Characteristic direction	Nilotinib	Homo sapiens	VCAP	In Vitro	10 uM	24hr	0.00594059	1.92327	0.210216	0.117262
GSE83610	Characteristic direction	Lithium	Rattus norvegicus	kidney	PharmOmics meta	PharmOmics meta	PharmOmics meta	0.010101	1.60659	0.210345	0.698687
GSE83610	Characteristic direction	Antimanic	Rattus norvegicus	kidney	PharmOmics meta	PharmOmics meta	PharmOmics meta	0.010101	1.60659	0.210345	0.698687
TG-GATEs	limma	Ethanol	Rattus norvegicus	liver	In Vitro	10000 uM	24hr	0.0114068	1.39663	0.210392	0.746507
GSE6388, GSE6614, GSE66451, GSE15774, E-GEOD-80787	Characteristic direction	Nicotine	Mus musculus	nervous system	PharmOmics meta	PharmOmics meta	PharmOmics meta	0.00748503	1.60195	0.210589	0.365891
TG-GATEs	limma	Interleukin 6, human	Homo sapiens	liver	In Vitro	2 ng/mL	8hr	0.00527705	2.37066	0.210617	0.113089
DrugMatrix_Codelink	limma	Chlorambucil	Rattus norvegicus	spleen	In Vivo	.6 mg/kg	3d	0.0109375	1.47136	0.210721	0.730334
DrugMatrix_Codelink	limma	Marimastat	Rattus norvegicus	liver	In Vitro	limma combined	limma combined	0.0121951	1.21355	0.21081	0.778259
TG-GATEs	limma	Carbamazepine	Rattus norvegicus	liver	In Vitro	300 uM	24hr	0.010582	1.52682	0.210892	0.717305
TG-GATEs	limma	Adapin	Rattus norvegicus	liver	In Vitro	limma combined	limma combined	0.0121274	1.14331	0.211028	0.775115
DrugMatrix_Codelink	limma	Phenothiazine	Rattus norvegicus	liver	In Vivo	386 mg/kg	3d	0.0117763	1.32724	0.21138	0.761143
L1000_CPC014_HCC515_6H	Characteristic direction	Mocetinostat	Homo sapiens	HCC515	In Vitro	10 uM	6hr	0.00592885	1.91623	0.211687	0.117198
DrugMatrix_FLUOXETINE_hepatocyte, TG-GATEs_hydrochloride_in_vivo_single, TG-GATEs_hydrochloride_in_vivo_repeat	Characteristic direction	Fluoxetine	Rattus norvegicus	liver	PharmOmics meta	PharmOmics meta	PharmOmics meta	0.0113924	1.3941	0.211773	0.745913
DrugMatrix_Codelink	limma	Desloratadine	Rattus norvegicus	liver	In Vitro	57 uM	16hr	0.0121693	1.22235	0.211901	0.777281
DrugMatrix_Codelink	limma	Beta-estradiol	Rattus norvegicus	liver	In Vitro	250 uM	16hr	0.0118505	1.31039	0.211959	0.764077
TG-GATEs	limma	Gemfibrozil	Rattus norvegicus	liver	In Vivo Repeat	300 mg/kg	15d	0.0115473	1.36708	0.211971	0.752166
TG-GATEs	limma	Tacrine	Rattus norvegicus	liver	In Vitro	40 uM	24hr	0.00938967	1.71832	0.212356	0.676261
DrugMatrix_Codelink	limma	Chloroform	Rattus norvegicus	liver	In Vivo	600 mg/kg	3d	0.0100806	1.60064	0.212368	0.697813
TG-GATEs	limma	Flutamide	Rattus norvegicus	liver	In Vivo Repeat	50 mg/kg	4d	0.0100806	1.60064	0.212368	0.697813
DrugMatrix_Affy	limma	Ethinylestradiol	Rattus norvegicus	liver	In Vivo	10 mg/kg	3d	0.0122003	1.19606	0.212488	0.778678
DrugMatrix_Affy	limma	Lomustine	Rattus norvegicus	liver	In Vitro	560 uM	24hr	0.0119284	1.12381	0.212537	0.767151
L1000_CPC012_VCAP_6H	Characteristic direction	Lapatinib	Homo sapiens	VCAP	In Vitro	10 uM	6hr	0.00526316	2.35473	0.212698	0.112993
L1000_CPC014_HT29_6H	Characteristic direction	PIK-75	Homo sapiens	HT29	In Vitro	10 uM	6hr	0.00526316	2.35473	0.212698	0.112993
L1000_HOG001_A549_6H	Characteristic direction	Triptolide	Homo sapiens	A549	In Vitro	1.11 uM	6hr	0.00526316	2.35473	0.212698	0.112993
L1000_LJP001_MDAMB231_6H	Characteristic direction	AT-7519	Homo sapiens	MDAMB231	In Vitro	10 uM	6hr	0.00526316	2.35473	0.212698	0.112993
L1000_CPC001_HA1E_24H	Characteristic direction	AG-494	Homo sapiens	HA1E	In Vitro	10 uM	24hr	0.00591716	1.90924	0.213161	0.117069
L1000_CPC001_PC3_24H	Characteristic direction	BRD-K84421793	Homo sapiens	PC3	In Vitro	10 uM	24hr	0.00591716	1.90924	0.213161	0.117069
L1000_CPC008_A375_6H	Characteristic direction	BRD-K24156250	Homo sapiens	A375	In Vitro	10 uM	6hr	0.00591716	1.90924	0.213161	0.117069
L1000_CPC014_A549_24H	Characteristic direction	GW-501516	Homo sapiens	A549	In Vitro	10 uM	24hr	0.00591716	1.90924	0.213161	0.117069
L1000_MUC.CP004_MCF7_6H	Characteristic direction	SA-422830	Homo sapiens	MCF7	In Vitro	10.0219 uM	6hr	0.00591716	1.90924	0.213161	0.117069
DrugMatrix_Codelink	limma	Zileuton	Rattus norvegicus	liver	In Vivo	limma combined	limma combined	0.0121139	1.23882	0.21334	0.774347
DrugMatrix_Codelink	limma	Fluphenazine	Rattus norvegicus	cardiovascular system	In Vivo	limma combined	limma combined	0.00835655	1.91693	0.213399	0.648177
DrugMatrix_Codelink	limma	Azathioprine	Rattus norvegicus	liver	In Vivo	54 mg/kg	24hr	0.00413223	4.36333	0.21352	0.528748
DrugMatrix_Codelink	limma	Acetaminophen	Rattus norvegicus	liver	In Vivo	486 mg/kg	24hr	0.00413223	4.36333	0.21352	0.528748
DrugMatrix_Codelink	limma	Loperamide	Rattus norvegicus	intestine	In Vivo	47 mg/kg	3d	0.00413223	4.36333	0.21352	0.528748
DrugMatrix_Codelink	limma	Troglitazone	Rattus norvegicus	liver	In Vivo	1200 mg/kg	5d	0.00413223	4.36333	0.21352	0.528748
DrugMatrix_Codelink	limma	Acrolein	Rattus norvegicus	kidney	In Vivo	20 mg/kg	5d	0.00413223	4.36333	0.21352	0.528748
TG-GATEs	limma	Chlormezanone	Rattus norvegicus	liver	In Vitro	250 uM	2hr	0.00413223	4.36333	0.21352	0.528748
TG-GATEs	limma	Cyclophosphamide	Rattus norvegicus	liver	In Vivo Single	150 mg/kg	6hr	0.00413223	4.36333	0.21352	0.528748
TG-GATEs	limma	Ethinylestradiol	Rattus norvegicus	liver	In Vitro	15 uM	2hr	0.00413223	4.36333	0.21352	0.528748
TG-GATEs	limma	Ibuprofen	Rattus norvegicus	liver	In Vivo Single	200 mg/kg	3hr	0.00413223	4.36333	0.21352	0.528748
TG-GATEs	limma	Promethazine	Homo sapiens	liver	In Vitro	35 uM	24hr	0.00646552	1.51608	0.213693	0.135453
GSE33785, GSE67242, DrugMatrix_ETHANOL_hepatocyte, DrugMatrix_ETHANOL_liver, DrugMatrix_GENTIAN VIOLET_liver, DrugMatrix_HEXACHLOROPHENE_liver, TG-GATEs_ethanol_in_vitro, TG-GATEs_ethanol_in_vivo_single, TG-GATEs_ethanol_in_vivo_repeat	Characteristic direction	Disinfectant	Rattus norvegicus	liver	PharmOmics meta	PharmOmics meta	PharmOmics meta	0.0119522	1.28202	0.213769	0.768199
DrugMatrix_Affy	limma	Pentoxifylline	Rattus norvegicus	muscular system	In Vivo	limma combined	limma combined	0.00675676	2.36279	0.213928	0.60123
TG-GATEs	limma	Carbon tetrachloride	Rattus norvegicus	liver	In Vivo Repeat	limma combined	limma combined	0.00675676	2.36279	0.213928	0.60123
TG-GATEs	limma	Lps	Rattus norvegicus	liver	In Vitro	0.16 ug/mL	24hr	0.00675676	2.36279	0.213928	0.60123
TG-GATEs	limma	Methyltestosterone	Rattus norvegicus	liver	In Vitro	40 uM	24hr	0.00675676	2.36279	0.213928	0.60123
DrugMatrix_Codelink	limma	Tacrolimus	Rattus norvegicus	liver	In Vitro	50 uM	16hr	0.0121902	1.19123	0.214214	0.77777
TG-GATEs	limma	Acetaminophen	Rattus norvegicus	liver	In Vitro	1000 uM	24hr	0.0121909	1.17709	0.214229	0.77791
TG-GATEs	limma	Cyclosporine	Rattus norvegicus	liver	In Vitro	limma combined	limma combined	0.012155	1.15336	0.21434	0.776513
GSE35048	Characteristic direction	Sirolimus	Rattus norvegicus	kidney	PharmOmics meta	PharmOmics meta	PharmOmics meta	0.0100604	1.59474	0.214397	0.697185
GSE43053	Characteristic direction	Sorafenib	Rattus norvegicus	liver	PharmOmics meta	PharmOmics meta	PharmOmics meta	0.0100604	1.59474	0.214397	0.697185
GSE56028	Characteristic direction	Agomelatine	Rattus norvegicus	nervous system	PharmOmics meta	PharmOmics meta	PharmOmics meta	0.0100604	1.59474	0.214397	0.697185
GSE56028	Characteristic direction	Tianeptine	Rattus norvegicus	nervous system	PharmOmics meta	PharmOmics meta	PharmOmics meta	0.0100604	1.59474	0.214397	0.697185
GSE35048	Characteristic direction	mTOR inhibitor	Rattus norvegicus	kidney	PharmOmics meta	PharmOmics meta	PharmOmics meta	0.0100604	1.59474	0.214397	0.697185
GSE56028	Characteristic direction	Serotonin receptor antagonist	Rattus norvegicus	nervous system	PharmOmics meta	PharmOmics meta	PharmOmics meta	0.0100604	1.59474	0.214397	0.697185
DrugMatrix_Codelink	limma	Oxymetholone	Rattus norvegicus	liver	In Vivo	1170 mg/kg	3d	0.0100604	1.59474	0.214397	0.697185
TG-GATEs	limma	Monocrotaline	Rattus norvegicus	liver	In Vivo Repeat	limma combined	limma combined	0.0100604	1.59474	0.214397	0.697185
TG-GATEs	limma	Enalapril	Rattus norvegicus	liver	In Vivo Single	limma combined	limma combined	0.0121739	1.16236	0.214543	0.777421
DrugMatrix_Codelink	limma	Bromobenzene	Rattus norvegicus	kidney	In Vivo	limma combined	limma combined	0.0115207	1.3627	0.214573	0.751013
TG-GATEs	limma	Methimazole	Rattus norvegicus	liver	In Vivo Single	100 mg/kg	6hr	0.0115207	1.3627	0.214573	0.751013
L1000_DOS013_VCAP_6H	Characteristic direction	Thioridazine	Homo sapiens	VCAP	In Vitro	10 uM	6hr	0.00590551	1.90231	0.214637	0.116908
L1000_CPC004_HA1E_24H	Characteristic direction	Sirolimus	Homo sapiens	HA1E	In Vitro	10 uM	24hr	0.00524934	2.339	0.21478	0.112815
L1000_CPC007_HT29_6H	Characteristic direction	BRD-K68495126	Homo sapiens	HT29	In Vitro	10 uM	6hr	0.00524934	2.339	0.21478	0.112815
L1000_CPC012_A375_6H	Characteristic direction	BRD-K47709646	Homo sapiens	A375	In Vitro	10 uM	6hr	0.00524934	2.339	0.21478	0.112815
L1000_CPC014_MCF7_6H	Characteristic direction	Apigenin	Homo sapiens	MCF7	In Vitro	10 uM	6hr	0.00524934	2.339	0.21478	0.112815
L1000_HOG002_MCF7_6H	Characteristic direction	Mitoxantrone	Homo sapiens	MCF7	In Vitro	3.33 uM	6hr	0.00524934	2.339	0.21478	0.112815
TG-GATEs	limma	Ethionamide	Rattus norvegicus	liver	In Vivo Single	100 mg/kg	3hr	0.0120788	1.2441	0.214983	0.772461
DrugMatrix_Codelink	limma	Ethanol	Rattus norvegicus	bone marrow	In Vivo	6000 mg/kg	3d	0.0121177	1.23062	0.215015	0.774487
TG-GATEs	limma	Ethambutol	Rattus norvegicus	liver	In Vivo Repeat	1000 mg/kg	15d	0.01214	1.14908	0.215064	0.775954
DrugMatrix_Codelink	limma	Simvastatin	Rattus norvegicus	kidney	In Vivo	1200 mg/kg	3d	0.0116402	1.34014	0.215067	0.755554
DrugMatrix_Codelink	limma	Enoxacin	Rattus norvegicus	liver	In Vivo	limma combined	limma combined	0.0120992	1.23695	0.2151	0.773369
DrugMatrix_Codelink	limma	Norethindrone	Rattus norvegicus	liver	In Vivo	limma combined	limma combined	0.0121816	1.18099	0.215834	0.77756
DrugMatrix_Codelink	limma	Furan	Rattus norvegicus	kidney	In Vivo	limma combined	limma combined	0.0113493	1.38655	0.215938	0.743678
GSE64123, GSE71127	Characteristic direction	Valproic	Homo sapiens	embryonic structure	PharmOmics meta	PharmOmics meta	PharmOmics meta	0.00589391	1.89542	0.216115	0.116795
L1000_CPC010_HT29_6H	Characteristic direction	Vorinostat	Homo sapiens	HT29	In Vitro	10 uM	6hr	0.00589391	1.89542	0.216115	0.116795
L1000_CPC012_PC3_6H	Characteristic direction	Vorinostat	Homo sapiens	PC3	In Vitro	10 uM	6hr	0.00589391	1.89542	0.216115	0.116795
L1000_CPC013_SKB_24H	Characteristic direction	BRD-K54405293	Homo sapiens	SKB	In Vitro	10 uM	24hr	0.00589391	1.89542	0.216115	0.116795
L1000_ERG011_VCAP_24H	Characteristic direction	Thapsigargin	Homo sapiens	VCAP	In Vitro	2 uM	24hr	0.00589391	1.89542	0.216115	0.116795
L1000_HOG002_A549_24H	Characteristic direction	Importazole	Homo sapiens	A549	In Vitro	10 uM	24hr	0.00589391	1.89542	0.216115	0.116795
DrugMatrix_Codelink	limma	Valproic acid	Rattus norvegicus	bone marrow	In Vivo	850 mg/kg	3d	0.0105263	1.51342	0.216277	0.715418
TG-GATEs	limma	Methyltestosterone	Rattus norvegicus	liver	In Vivo Repeat	300 mg/kg	29d	0.0105263	1.51342	0.216277	0.715418
DrugMatrix_Affy	limma	Lansoprazole	Rattus norvegicus	liver	In Vitro	240 uM	24hr	0.0119527	1.12271	0.216295	0.768409
GSE19891	Characteristic direction	Chlorhexidine	Homo sapiens	urogenital system	PharmOmics meta	PharmOmics meta	PharmOmics meta	0.0052356	2.32348	0.216865	0.112638
GSE19891	Characteristic direction	Cell membrane function inhibitor	Homo sapiens	urogenital system	PharmOmics meta	PharmOmics meta	PharmOmics meta	0.0052356	2.32348	0.216865	0.112638
GSE19891	Characteristic direction	Antiseptic	Homo sapiens	urogenital system	PharmOmics meta	PharmOmics meta	PharmOmics meta	0.0052356	2.32348	0.216865	0.112638
L1000_CPC006_MCF7_24H	Characteristic direction	Curcumin	Homo sapiens	MCF7	In Vitro	48 uM	24hr	0.0052356	2.32348	0.216865	0.112638
L1000_CPC006_PC3_6H	Characteristic direction	Dexamethasone	Homo sapiens	PC3	In Vitro	10 uM	6hr	0.0052356	2.32348	0.216865	0.112638
L1000_HOG001_A549_24H	Characteristic direction	Triptolide	Homo sapiens	A549	In Vitro	3.3333 uM	24hr	0.0052356	2.32348	0.216865	0.112638
TG-GATEs	limma	Puromycin aminonucleoside	Rattus norvegicus	kidney	In Vivo Single	120 mg/kg	9hr	0.00934579	1.70146	0.217115	0.675597
L1000_CPC007_A375_6H	Characteristic direction	BRD-K86693415	Homo sapiens	A375	In Vitro	10 uM	6hr	0.00588235	1.88858	0.217595	0.116634
L1000_CPC010_A375_6H	Characteristic direction	BRD-K53932786	Homo sapiens	A375	In Vitro	10 uM	6hr	0.00588235	1.88858	0.217595	0.116634
L1000_CPC014_MCF7_24H	Characteristic direction	Nelfinavir	Homo sapiens	MCF7	In Vitro	10 uM	24hr	0.00588235	1.88858	0.217595	0.116634
DrugMatrix_BITHIONOL_liver, DrugMatrix_ALBENDAZOLE_liver, DrugMatrix_FENBENDAZOLE_liver, DrugMatrix_MEBENDAZOLE_liver, DrugMatrix_THIABENDAZOLE_liver	Characteristic direction	Anthelmintic	Rattus norvegicus	liver	PharmOmics meta	PharmOmics meta	PharmOmics meta	0.0119972	1.257	0.217864	0.769841
DrugMatrix_HALOPERIDOL_heart, DrugMatrix_RISPERIDONE_heart, DrugMatrix_SULPIRIDE_heart, DrugMatrix_LEVOSULPIRIDE_heart, DrugMatrix_DROPERIDOL_heart	Characteristic direction	Antipsychotic	Rattus norvegicus	cardiovascular system	PharmOmics meta	PharmOmics meta	PharmOmics meta	0.0119972	1.257	0.217864	0.769841
DrugMatrix_Codelink	limma	Balsalazide	Rattus norvegicus	liver	In Vivo	1100 mg/kg	5d	0.00673401	2.3312	0.218101	0.600671
TG-GATEs	limma	Diazepam	Rattus norvegicus	liver	In Vitro	25 uM	24hr	0.00673401	2.3312	0.218101	0.600671
TG-GATEs	limma	Naphthyl isothiocyanate	Rattus norvegicus	liver	In Vivo Single	150 mg/kg	6hr	0.00673401	2.3312	0.218101	0.600671
DrugMatrix_Affy	limma	Amitriptyline	Rattus norvegicus	liver	In Vitro	72 uM	16hr	0.0120895	1.13803	0.218297	0.773019
GSE44858, GSE81061, GSE84585	Characteristic direction	Betamethasone	Rattus norvegicus	nervous system	PharmOmics meta	PharmOmics meta	PharmOmics meta	0.01002	1.58306	0.218474	0.695578
GSE44858, GSE81061, GSE84585	Characteristic direction	Glucocorticoid receptor agonist	Rattus norvegicus	nervous system	PharmOmics meta	PharmOmics meta	PharmOmics meta	0.01002	1.58306	0.218474	0.695578
GSE44858, GSE81061, GSE84585	Characteristic direction	Antirheumatic	Rattus norvegicus	nervous system	PharmOmics meta	PharmOmics meta	PharmOmics meta	0.01002	1.58306	0.218474	0.695578
DrugMatrix_Codelink	limma	Beta-estradiol	Rattus norvegicus	kidney	In Vivo	150 mg/kg	24hr	0.01002	1.58306	0.218474	0.695578
DrugMatrix_Codelink	limma	Pemoline	Rattus norvegicus	liver	In Vivo	70 mg/kg	5d	0.01002	1.58306	0.218474	0.695578
DrugMatrix_Codelink	limma	Dicyclomine	Rattus norvegicus	cardiovascular system	In Vivo	limma combined	limma combined	0.0120482	1.24015	0.218621	0.771517
DrugMatrix_Codelink	limma	Nortriptyline	Rattus norvegicus	liver	In Vitro	limma combined	limma combined	0.0121627	1.18151	0.218646	0.776862
DrugMatrix_Codelink	limma	Oxymetazoline	Rattus norvegicus	cardiovascular system	In Vivo	limma combined	limma combined	0.0121571	1.16496	0.218677	0.776582
DrugMatrix_Codelink	limma	Tretinoin	Rattus norvegicus	kidney	In Vivo	7 mg/kg	24hr	0.011786	1.30104	0.218677	0.761562
L1000_CPC008_HT29_6H	Characteristic direction	BRD-A34421300	Homo sapiens	HT29	In Vitro	10 uM	6hr	0.00522193	2.30815	0.218951	0.112477
L1000_LJP001_MDAMB231_6H	Characteristic direction	A-443644	Homo sapiens	MDAMB231	In Vitro	10 uM	6hr	0.00522193	2.30815	0.218951	0.112477
DrugMatrix_Codelink	limma	Procarbazine	Rattus norvegicus	liver	In Vivo	54 mg/kg	3d	0.0119492	1.26495	0.219039	0.767989
L1000_CPC004_VCAP_24H	Characteristic direction	Cyclosporin-a	Homo sapiens	VCAP	In Vitro	10 uM	24hr	0.00587084	1.8818	0.219078	0.116537
L1000_CPC018_MCF7_6H	Characteristic direction	Geldanamycin	Homo sapiens	MCF7	In Vitro	10 uM	6hr	0.00587084	1.8818	0.219078	0.116537
DrugMatrix_Codelink	limma	Bisphenol a	Rattus norvegicus	kidney	In Vivo	610 mg/kg	3d	0.00932401	1.69315	0.219505	0.675143
DrugMatrix_Affy	limma	Dibromochloromethane	Rattus norvegicus	kidney	In Vivo	limma combined	limma combined	0.0118443	1.28647	0.219556	0.763658
DrugMatrix_VENLAFAXINE_hepatocyte, TG-GATEs_in_vitro	Characteristic direction	Venlafaxine	Rattus norvegicus	liver	PharmOmics meta	PharmOmics meta	PharmOmics meta	0.0114679	1.35403	0.219817	0.748987
DrugMatrix_Codelink	limma	Fluphenazine	Rattus norvegicus	liver	In Vivo	22 mg/kg	3d	0.0115911	1.33248	0.220026	0.753738
GSE27532	Characteristic direction	Desipramine	Mus musculus	nervous system	PharmOmics meta	PharmOmics meta	PharmOmics meta	0.00706714	1.68578	0.220291	0.351938
DrugMatrix_Codelink	limma	Itraconazole	Rattus norvegicus	liver	In Vivo	30 mg/kg	3d	0.0108359	1.45008	0.220498	0.726596
GSE22445, GSE15308, GSE72384, E-GEOD-47980	Characteristic direction	Cisplatin	Homo sapiens	integument	PharmOmics meta	PharmOmics meta	PharmOmics meta	0.00585938	1.87506	0.220562	0.116392
GSE38376, GSE16179, GSE61756, E-GEOD-30516	Characteristic direction	Receptor tyrosine kinase inhibitor	Homo sapiens	breast	PharmOmics meta	PharmOmics meta	PharmOmics meta	0.00585938	1.87506	0.220562	0.116392
L1000_CPC012_VCAP_24H	Characteristic direction	Tunicamycin	Homo sapiens	VCAP	In Vitro	10 uM	24hr	0.00585938	1.87506	0.220562	0.116392
TG-GATEs	limma	Caffeine	Rattus norvegicus	liver	In Vitro	2000 uM	24hr	0.0121348	1.1963	0.220605	0.775465
TG-GATEs	limma	Cisplatin	Rattus norvegicus	liver	In Vivo Repeat	1 mg/kg	29d	0.0121387	1.15805	0.220688	0.775744
DrugMatrix_Affy	limma	Zileuton	Rattus norvegicus	liver	In Vivo	450 mg/kg	3d	0.0118859	1.2729	0.221027	0.76537
DrugMatrix_Affy	limma	Zileuton	Rattus norvegicus	liver	In Vivo	limma combined	limma combined	0.0118859	1.2729	0.221027	0.76537
L1000_CPC003_PC3_6H	Characteristic direction	Pravastatin	Homo sapiens	PC3	In Vitro	10 uM	6hr	0.00520833	2.29302	0.22104	0.112268
L1000_CPC004_VCAP_24H	Characteristic direction	YM-90709	Homo sapiens	VCAP	In Vitro	10 uM	24hr	0.00520833	2.29302	0.22104	0.112268
L1000_CPC006_HT29_24H	Characteristic direction	BML-259	Homo sapiens	HT29	In Vitro	80 uM	24hr	0.00520833	2.29302	0.22104	0.112268
L1000_CPC006_MCF7_6H	Characteristic direction	Gly-Gly-PALO	Homo sapiens	MCF7	In Vitro	80 uM	6hr	0.00520833	2.29302	0.22104	0.112268
L1000_CPC007_VCAP_6H	Characteristic direction	BRD-K88198340	Homo sapiens	VCAP	In Vitro	10 uM	6hr	0.00520833	2.29302	0.22104	0.112268
L1000_CPC011_VCAP_6H	Characteristic direction	Raclopride	Homo sapiens	VCAP	In Vitro	10 uM	6hr	0.00520833	2.29302	0.22104	0.112268
L1000_CPC012_HT29_6H	Characteristic direction	BRD-K08630646	Homo sapiens	HT29	In Vitro	10 uM	6hr	0.00520833	2.29302	0.22104	0.112268
L1000_CPC013_VCAP_6H	Characteristic direction	Saracatinib	Homo sapiens	VCAP	In Vitro	10 uM	6hr	0.00520833	2.29302	0.22104	0.112268
L1000_CPC014_VCAP_6H	Characteristic direction	BRD-A13346522	Homo sapiens	VCAP	In Vitro	10 uM	6hr	0.00520833	2.29302	0.22104	0.112268
L1000_ERG005_VCAP_6H	Characteristic direction	Fulvestrant	Homo sapiens	VCAP	In Vitro	5 uM	6hr	0.00520833	2.29302	0.22104	0.112268
L1000_LJP001_MCF7_6H	Characteristic direction	Alvocidib	Homo sapiens	MCF7	In Vitro	2 uM	6hr	0.00520833	2.29302	0.22104	0.112268
TG-GATEs	limma	Phorone	Rattus norvegicus	liver	In Vitro	100 uM	8hr	0.0114548	1.35187	0.221136	0.748498
TG-GATEs	limma	Methimazole	Rattus norvegicus	liver	In Vitro	10000 uM	24hr	0.0121317	1.19164	0.22174	0.77536
TG-GATEs	limma	Nitrofurazone	Rattus norvegicus	liver	In Vivo Single	100 mg/kg	9hr	0.00930233	1.68492	0.221902	0.674549
L1000_CPC014_VCAP_24H	Characteristic direction	Motesanib	Homo sapiens	VCAP	In Vitro	10 uM	24hr	0.00584795	1.86837	0.222049	0.116247
DrugMatrix_Affy	limma	Dicyclomine	Rattus norvegicus	muscular system	In Vivo	limma combined	limma combined	0.0121391	1.16649	0.222191	0.775814
DrugMatrix_Codelink	limma	Etoposide	Rattus norvegicus	liver	In Vivo	100 mg/kg	24hr	0.00671141	2.30043	0.222281	0.600286
DrugMatrix_Codelink	limma	Warfarin	Rattus norvegicus	liver	In Vivo	limma combined	limma combined	0.00671141	2.30043	0.222281	0.600286
DrugMatrix_Codelink	limma	Dipyrone	Rattus norvegicus	liver	In Vivo	1636 mg/kg	5d	0.00671141	2.30043	0.222281	0.600286
DrugMatrix_Affy	limma	Mifepristone	Rattus norvegicus	liver	In Vivo	3 mg/kg	3d	0.00671141	2.30043	0.222281	0.600286
DrugMatrix_Codelink	limma	Clofibric acid	Rattus norvegicus	liver	In Vivo	448 mg/kg	24hr	0.00828729	1.87558	0.222296	0.646011
TG-GATEs	limma	Cisplatin	Rattus norvegicus	liver	In Vivo Single	3 mg/kg	6hr	0.00828729	1.87558	0.222296	0.646011
TG-GATEs	limma	Phorone	Rattus norvegicus	liver	In Vivo Single	limma combined	limma combined	0.00828729	1.87558	0.222296	0.646011
TG-GATEs	limma	Thioacetamide	Homo sapiens	liver	In Vitro	400 uM	24hr	0.00364964	4.0727	0.222341	0.0587761
TG-GATEs	limma	Puromycin aminonucleoside	Rattus norvegicus	kidney	In Vivo Single	120 mg/kg	24hr	0.0110803	1.40623	0.222456	0.735224
DrugMatrix_Codelink	limma	Bisphenol a	Rattus norvegicus	bone marrow	In Vivo	100 mg/kg	6hr	0.00411523	4.15532	0.222469	0.526023
DrugMatrix_Codelink	limma	Phenylbutazone	Rattus norvegicus	kidney	In Vivo	368 mg/kg	3d	0.00411523	4.15532	0.222469	0.526023
DrugMatrix_Codelink	limma	Sulconazole	Rattus norvegicus	liver	In Vivo	1200 mg/kg	3d	0.00411523	4.15532	0.222469	0.526023
DrugMatrix_Codelink	limma	Tropisetron	Rattus norvegicus	liver	In Vivo	100 mg/kg	5d	0.00411523	4.15532	0.222469	0.526023
DrugMatrix_Codelink	limma	Trichloroethylene	Rattus norvegicus	kidney	In Vivo	1230 mg/kg	3d	0.00411523	4.15532	0.222469	0.526023
DrugMatrix_Affy	limma	Dobutamine	Rattus norvegicus	cardiovascular system	In Vivo	15 mg/kg	5d	0.00411523	4.15532	0.222469	0.526023
TG-GATEs	limma	Bortezomib	Rattus norvegicus	liver	In Vivo Single	0.3 mg/kg	3hr	0.00411523	4.15532	0.222469	0.526023
TG-GATEs	limma	Chlorpromazine	Rattus norvegicus	liver	In Vivo Single	45 mg/kg	24hr	0.00411523	4.15532	0.222469	0.526023
TG-GATEs	limma	Disulfiram	Rattus norvegicus	liver	In Vivo Single	60 mg/kg	9hr	0.00411523	4.15532	0.222469	0.526023
TG-GATEs	limma	Rifampicin	Rattus norvegicus	kidney	In Vivo Repeat	limma combined	limma combined	0.012112	1.14801	0.222473	0.774207
DrugMatrix_ETHINYLESTRADIOL_hepatocyte, DrugMatrix_ETHINYLESTRADIOL_liver, TG-GATEs_ethinylestradiol_in_vitro, TG-GATEs_ethinylestradiol_in_vivo_single, TG-GATEs_ethinylestradiol_in_vivo_repeat	Characteristic direction	Ethinylestradiol - ethynodiol diacetate mixt	Rattus norvegicus	liver	PharmOmics meta	PharmOmics meta	PharmOmics meta	0.0115668	1.32868	0.222522	0.752969
DrugMatrix_Affy	limma	Beta-estradiol	Rattus norvegicus	liver	In Vitro	250 uM	16hr	0.0120649	1.1345	0.222896	0.772181
DrugMatrix_Affy	limma	Oxaprozin	Rattus norvegicus	kidney	In Vivo	1500 mg/kg	3d	0.0119136	1.26016	0.22307	0.766592
L1000_CPC006_HT29_6H	Characteristic direction	Rucaparib	Homo sapiens	HT29	In Vitro	10 uM	6hr	0.00519481	2.27808	0.22313	0.112026
L1000_CPC008_HT29_6H	Characteristic direction	BRD-K88622704	Homo sapiens	HT29	In Vitro	10 uM	6hr	0.00519481	2.27808	0.22313	0.112026
DrugMatrix_Affy	limma	1-naphthyl isothiocyanate	Rattus norvegicus	liver	In Vitro	166.67 uM	16hr	0.0121247	1.15633	0.223171	0.774906
TG-GATEs	limma	Carboplatin	Rattus norvegicus	liver	In Vitro	3000 uM	8hr	0.0120438	1.13057	0.223524	0.771133
DrugMatrix_Codelink	limma	Penicillamine	Rattus norvegicus	bone marrow	In Vivo	limma combined	limma combined	0.010453	1.49591	0.22353	0.711751
L1000_CPC011_MCF7_24H	Characteristic direction	Irbesartan	Homo sapiens	MCF7	In Vitro	10 uM	24hr	0.00583658	1.86172	0.223538	0.116134
DrugMatrix_Codelink	limma	Thalidomide	Rattus norvegicus	liver	In Vivo	limma combined	limma combined	0.0119466	1.25031	0.223709	0.76792
DrugMatrix_Codelink	limma	Stavudine	Rattus norvegicus	liver	In Vitro	limma combined	limma combined	0.012116	1.18973	0.224001	0.774417
DrugMatrix_Codelink	limma	Primidone	Rattus norvegicus	liver	In Vivo	limma combined	limma combined	0.011976	1.24175	0.224046	0.769107
DrugMatrix_Codelink	limma	Bromisovalum	Rattus norvegicus	kidney	In Vivo	250 mg/kg	5d	0.0121212	1.18285	0.224328	0.774696
TG-GATEs	limma	Famotidine	Rattus norvegicus	liver	In Vitro	limma combined	limma combined	0.0120145	1.12606	0.224453	0.770504
L1000_CPC010_PC3_6H	Characteristic direction	Vorinostat	Homo sapiens	PC3	In Vitro	10 uM	6hr	0.00582524	1.85513	0.225028	0.116022
L1000_CPC011_A375_6H	Characteristic direction	Vindesine	Homo sapiens	A375	In Vitro	10 uM	6hr	0.00582524	1.85513	0.225028	0.116022
DrugMatrix_Codelink	limma	Phenacetin	Rattus norvegicus	liver	In Vivo	619 mg/kg	6hr	0.0115425	1.3249	0.225031	0.751921
GSE55399	Characteristic direction	Carboplatin	Homo sapiens	breast	PharmOmics meta	PharmOmics meta	PharmOmics meta	0.00518135	2.26333	0.225221	0.111913
L1000_CPC007_A549_6H	Characteristic direction	FU-JMBII105B	Homo sapiens	A549	In Vitro	10 uM	6hr	0.00518135	2.26333	0.225221	0.111913
L1000_CPC009_MCF7_24H	Characteristic direction	Penicillin	Homo sapiens	MCF7	In Vitro	10 uM	24hr	0.00518135	2.26333	0.225221	0.111913
L1000_CPC014_PC3_6H	Characteristic direction	PF-562271	Homo sapiens	PC3	In Vitro	10 uM	6hr	0.00518135	2.26333	0.225221	0.111913
L1000_ERG011_VCAP_6H	Characteristic direction	Proscillaridin	Homo sapiens	VCAP	In Vitro	2 uM	6hr	0.00518135	2.26333	0.225221	0.111913
TG-GATEs	limma	Nitrosodiethylamine	Rattus norvegicus	liver	In Vivo Repeat	10 mg/kg	8d	0.00826446	1.8622	0.225278	0.641749
DrugMatrix_Affy	limma	Itraconazole	Rattus norvegicus	liver	In Vitro	10 uM	24hr	0.0120506	1.13263	0.226112	0.771902
TG-GATEs	limma	Butylated hydroxyanisole	Rattus norvegicus	liver	In Vivo Single	limma combined	limma combined	0.0121003	1.18781	0.226272	0.773439
GSE28698, GSE62813, GSE73571, GSE75620, GSE96792, GSE96793, GSE96794, GSE96796	Characteristic direction	Tyrosine kinase inhibitor	Homo sapiens	liver	PharmOmics meta	PharmOmics meta	PharmOmics meta	0.00628141	1.55685	0.226373	0.125866
DrugMatrix_Codelink	limma	N-nitrosodiethylamine	Rattus norvegicus	kidney	In Vivo	1.67 mg/kg	3d	0.00668896	2.27045	0.226467	0.599867
DrugMatrix_Codelink	limma	Cytarabine	Rattus norvegicus	liver	In Vivo	487 mg/kg	24hr	0.00668896	2.27045	0.226467	0.599867
DrugMatrix_Affy	limma	Gentamicin	Rattus norvegicus	liver	In Vitro	2900 uM	16hr	0.00668896	2.27045	0.226467	0.599867
DrugMatrix_Affy	limma	Atenolol	Rattus norvegicus	muscular system	In Vivo	1000 mg/kg	3d	0.00668896	2.27045	0.226467	0.599867
L1000_CPC006_PC3_24H	Characteristic direction	TGX-115	Homo sapiens	PC3	In Vitro	160 uM	24hr	0.00581395	1.84858	0.226521	0.115973
DrugMatrix_Affy	limma	Carbon tetrachloride	Rattus norvegicus	liver	In Vivo	400 mg/kg	7d	0.00994036	1.56019	0.226698	0.693237
DrugMatrix_Codelink	limma	Closantel	Rattus norvegicus	liver	In Vivo	22 mg/kg	3d	0.00925926	1.6687	0.226718	0.673641
TG-GATEs	limma	3-methylcholanthrene	Rattus norvegicus	liver	In Vivo Single	10 mg/kg	6hr	0.00925926	1.6687	0.226718	0.673641
DrugMatrix_Codelink	limma	Eucalyptol	Rattus norvegicus	kidney	In Vivo	930 mg/kg	5d	0.0116279	1.30502	0.226737	0.755135
DrugMatrix_Affy	limma	Ethanol	Rattus norvegicus	liver	In Vivo	6000 mg/kg	6hr	0.0110345	1.39762	0.227022	0.733827
DrugMatrix_Affy	limma	Ethanol	Rattus norvegicus	liver	In Vivo	limma combined	limma combined	0.0110345	1.39762	0.227022	0.733827
TG-GATEs	limma	Ethinylestradiol	Rattus norvegicus	liver	In Vivo Repeat	10 mg/kg	4d	0.0121075	1.17482	0.227115	0.773858
DrugMatrix_Codelink	limma	4-octylphenol	Rattus norvegicus	kidney	In Vivo	700 mg/kg	3d	0.0104167	1.4873	0.227187	0.710388
L1000_CPC013_A375_6H	Characteristic direction	Alvocidib	Homo sapiens	A375	In Vitro	10 uM	6hr	0.00516796	2.24878	0.227314	0.111784
L1000_CPC013_A549_6H	Characteristic direction	AT-7519	Homo sapiens	A549	In Vitro	10 uM	6hr	0.00516796	2.24878	0.227314	0.111784
L1000_LJP001_SKBR3_24H	Characteristic direction	Selumetinib	Homo sapiens	SKBR3	In Vitro	10 uM	24hr	0.00516796	2.24878	0.227314	0.111784
DrugMatrix_CLOZAPINE_hepatocyte, TG-GATEs_in_vitro	Characteristic direction	Clozapine	Rattus norvegicus	liver	PharmOmics meta	PharmOmics meta	PharmOmics meta	0.0113895	1.34122	0.227778	0.745843
DrugMatrix_Codelink	limma	Valproic acid	Rattus norvegicus	liver	In Vitro	limma combined	limma combined	0.0121029	1.17427	0.227828	0.773508
DrugMatrix_Codelink	limma	Ramipril	Rattus norvegicus	kidney	In Vivo	1500 mg/kg	3d	0.0116167	1.30334	0.227937	0.754786
DrugMatrix_Codelink	limma	Clotrimazole	Rattus norvegicus	liver	In Vitro	limma combined	limma combined	0.0121049	1.16442	0.22796	0.773578
GSE7793, GSE46410	Characteristic direction	Antibacterial	Mus musculus	kidney	PharmOmics meta	PharmOmics meta	PharmOmics meta	0.00700525	1.65974	0.22807	0.347287
DrugMatrix_Codelink	limma	Fenoprofen	Rattus norvegicus	kidney	In Vivo	52 mg/kg	5d	0.0118694	1.25422	0.228155	0.764741
DrugMatrix_Affy	limma	Chlorpromazine	Rattus norvegicus	liver	In Vitro	limma combined	limma combined	0.0118585	1.11597	0.228185	0.764287
TG-GATEs	limma	Diltiazem	Rattus norvegicus	liver	In Vivo Repeat	800 mg/kg	4d	0.00824176	1.849	0.228268	0.637627
DrugMatrix_Affy	limma	Chlorpromazine	Rattus norvegicus	liver	In Vitro	43.9 uM	24hr	0.0118639	1.11571	0.228501	0.764566
DrugMatrix_Affy	limma	Carmustine	Rattus norvegicus	liver	In Vitro	550 uM	24hr	0.0118752	1.11543	0.228918	0.764985
DrugMatrix_Codelink	limma	Atorvastatin	Rattus norvegicus	liver	In Vivo	2.5 mg/kg	3d	0.00923787	1.6607	0.229136	0.673222
DrugMatrix_Affy	limma	Cyclosporine	Rattus norvegicus	cardiovascular system	In Vivo	300 mg/kg	24hr	0.00923787	1.6607	0.229136	0.673222
DrugMatrix_Codelink	limma	Epirubicin	Rattus norvegicus	liver	In Vivo	limma combined	limma combined	0.0116054	1.30167	0.229139	0.754436
L1000_CPC002_PC3_6H	Characteristic direction	Arctigenin	Homo sapiens	PC3	In Vitro	10 uM	6hr	0.00515464	2.2344	0.229408	0.111688
L1000_CPC006_HEPG2_6H	Characteristic direction	Veliparib	Homo sapiens	HEPG2	In Vitro	10 uM	6hr	0.00515464	2.2344	0.229408	0.111688
L1000_CPC020_PC3_24H	Characteristic direction	Methoxsalen	Homo sapiens	PC3	In Vitro	10 uM	24hr	0.00515464	2.2344	0.229408	0.111688
L1000_CPC004_HCC515_6H	Characteristic direction	Trimipramine	Homo sapiens	HCC515	In Vitro	10 uM	6hr	0.00579151	1.83562	0.229512	0.115861
L1000_CPC005_A375_24H	Characteristic direction	VAMA-37	Homo sapiens	A375	In Vitro	10 uM	24hr	0.00579151	1.83562	0.229512	0.115861
GSE7793	Characteristic direction	Vancomycin	Mus musculus	kidney	PharmOmics meta	PharmOmics meta	PharmOmics meta	0.00699301	1.65463	0.229635	0.335659
GSE62059	Characteristic direction	Doxycycline	Mus musculus	pancreas	PharmOmics meta	PharmOmics meta	PharmOmics meta	0.00699301	1.65463	0.229635	0.335659
GSE78797	Characteristic direction	Mycophenolic acid	Mus musculus	hematopoietic system	PharmOmics meta	PharmOmics meta	PharmOmics meta	0.00699301	1.65463	0.229635	0.335659
GSE43927	Characteristic direction	Methimazole	Mus musculus	nervous system	PharmOmics meta	PharmOmics meta	PharmOmics meta	0.00699301	1.65463	0.229635	0.335659
GSE62059	Characteristic direction	Antibacterial	Mus musculus	pancreas	PharmOmics meta	PharmOmics meta	PharmOmics meta	0.00699301	1.65463	0.229635	0.335659
GSE62059	Characteristic direction	Protein biosynthesis inhibitor	Mus musculus	pancreas	PharmOmics meta	PharmOmics meta	PharmOmics meta	0.00699301	1.65463	0.229635	0.335659
GSE62059	Characteristic direction	Antibiotic	Mus musculus	pancreas	PharmOmics meta	PharmOmics meta	PharmOmics meta	0.00699301	1.65463	0.229635	0.335659
GSE7793	Characteristic direction	Cell wall biosynthesis inhibitor	Mus musculus	kidney	PharmOmics meta	PharmOmics meta	PharmOmics meta	0.00699301	1.65463	0.229635	0.335659
GSE43927	Characteristic direction	Antithyroid	Mus musculus	nervous system	PharmOmics meta	PharmOmics meta	PharmOmics meta	0.00699301	1.65463	0.229635	0.335659
GSE43927	Characteristic direction	Thyroid hormone synthesis inhibitor	Mus musculus	nervous system	PharmOmics meta	PharmOmics meta	PharmOmics meta	0.00699301	1.65463	0.229635	0.335659
GSE78797	Characteristic direction	Inosine monophosphate dehydrogenase inhibitor	Mus musculus	hematopoietic system	PharmOmics meta	PharmOmics meta	PharmOmics meta	0.00699301	1.65463	0.229635	0.335659
DrugMatrix_Codelink	limma	Colchicine	Rattus norvegicus	liver	In Vitro	1000 uM	24hr	0.012	1.21577	0.229846	0.770015
TG-GATEs_ethinylestradiol_in_vivo_single, TG-GATEs_ethinylestradiol_in_vivo_repeat	Characteristic direction	Ethinylestradiol - ethynodiol diacetate mixt	Rattus norvegicus	kidney	PharmOmics meta	PharmOmics meta	PharmOmics meta	0.0110041	1.39194	0.230084	0.732709
TG-GATEs_ethinylestradiol_in_vivo_single, TG-GATEs_ethinylestradiol_in_vivo_repeat	Characteristic direction	Contraceptive	Rattus norvegicus	kidney	PharmOmics meta	PharmOmics meta	PharmOmics meta	0.0110041	1.39194	0.230084	0.732709
DrugMatrix_Codelink	limma	Finasteride	Rattus norvegicus	liver	In Vivo	800 mg/kg	24hr	0.0110041	1.39194	0.230084	0.732709
TG-GATEs	limma	Wy-14643	Rattus norvegicus	liver	In Vivo Repeat	100 mg/kg	4d	0.012091	1.1674	0.230129	0.773089
DrugMatrix_Affy	limma	Danazol	Rattus norvegicus	liver	In Vivo	2000 mg/kg	3d	0.0107362	1.4294	0.230435	0.722544
DrugMatrix_Affy	limma	Danazol	Rattus norvegicus	liver	In Vivo	limma combined	limma combined	0.0107362	1.4294	0.230435	0.722544
TG-GATEs	limma	Trimethadione	Rattus norvegicus	liver	In Vitro	limma combined	limma combined	0.0119908	1.12275	0.230544	0.769596
DrugMatrix_Codelink	limma	Benzothiazyl disulfide	Rattus norvegicus	kidney	In Vivo	2600 mg/kg	3d	0.00666667	2.24123	0.230658	0.599343
TG-GATEs	limma	Butylated hydroxyanisole	Rattus norvegicus	liver	In Vivo Single	300 mg/kg	6hr	0.00666667	2.24123	0.230658	0.599343
DrugMatrix_Codelink	limma	Tacrolimus	Rattus norvegicus	liver	In Vitro	50 uM	24hr	0.0120846	1.17205	0.230691	0.77281
DrugMatrix_Codelink	limma	Carmustine	Rattus norvegicus	bone marrow	In Vivo	limma combined	limma combined	0.00990099	1.549	0.230845	0.691491
TG-GATEs	limma	Bendazac	Rattus norvegicus	liver	In Vivo Single	300 mg/kg	24hr	0.00990099	1.549	0.230845	0.691491
DrugMatrix_PROGESTERONE_hepatocyte, DrugMatrix_PROGESTERONE_liver	Characteristic direction	Progesterone	Rattus norvegicus	liver	PharmOmics meta	PharmOmics meta	PharmOmics meta	0.0103806	1.47879	0.230863	0.709271
L1000_CPC003_HA1E_6H	Characteristic direction	Malonoben	Homo sapiens	HA1E	In Vitro	10 uM	6hr	0.00578035	1.82921	0.23101	0.115796
L1000_CPC005_MCF7_6H	Characteristic direction	Thioridazine	Homo sapiens	MCF7	In Vitro	10 uM	6hr	0.00578035	1.82921	0.23101	0.115796
TG-GATEs	limma	Sulpiride	Homo sapiens	liver	In Vitro	limma combined	limma combined	0.00362319	3.89152	0.231184	0.0586956
DrugMatrix_Codelink	limma	Doxifluridine	Rattus norvegicus	bone marrow	In Vivo	1230 mg/kg	24hr	0.00821918	1.83599	0.231266	0.637138
DrugMatrix_Codelink	limma	Indomethacin	Rattus norvegicus	liver	In Vivo	12 mg/kg	6hr	0.00409836	3.96631	0.231317	0.523194
DrugMatrix_Codelink	limma	Azathioprine	Rattus norvegicus	kidney	In Vivo	54 mg/kg	3d	0.00409836	3.96631	0.231317	0.523194
DrugMatrix_Codelink	limma	Citalopram	Rattus norvegicus	liver	In Vivo	90 mg/kg	6hr	0.00409836	3.96631	0.231317	0.523194
DrugMatrix_Codelink	limma	Sulindac	Rattus norvegicus	kidney	In Vivo	64 mg/kg	24hr	0.00409836	3.96631	0.231317	0.523194
DrugMatrix_Codelink	limma	Acetazolamide	Rattus norvegicus	kidney	In Vivo	250 mg/kg	3d	0.00409836	3.96631	0.231317	0.523194
DrugMatrix_Codelink	limma	Nitrazepam	Rattus norvegicus	liver	In Vivo	310 mg/kg	24hr	0.00409836	3.96631	0.231317	0.523194
DrugMatrix_Codelink	limma	Allylamine	Rattus norvegicus	cardiovascular system	In Vivo	75 mg/kg	24hr	0.00409836	3.96631	0.231317	0.523194
DrugMatrix_Affy	limma	Idarubicin	Rattus norvegicus	cardiovascular system	In Vivo	.625 mg/kg	5d	0.00409836	3.96631	0.231317	0.523194
DrugMatrix_Affy	limma	Mln-518	Rattus norvegicus	liver	In Vivo	70 mg/kg	5d	0.00409836	3.96631	0.231317	0.523194
TG-GATEs	limma	Clomipramine	Rattus norvegicus	liver	In Vitro	8 uM	8hr	0.00409836	3.96631	0.231317	0.523194
TG-GATEs	limma	Puromycin aminonucleoside	Rattus norvegicus	liver	In Vivo Single	40 mg/kg	9hr	0.00409836	3.96631	0.231317	0.523194
DrugMatrix_Affy	limma	Pioglitazone	Rattus norvegicus	liver	In Vivo	1500 mg/kg	5d	0.0114823	1.31555	0.231351	0.749616
L1000_CPC006_EFO27_6H	Characteristic direction	COT-10b	Homo sapiens	EFO27	In Vitro	44.4 uM	6hr	0.00514139	2.22021	0.231504	0.111559
L1000_CPC006_HCT116_6H	Characteristic direction	Triptolide	Homo sapiens	HCT116	In Vitro	0.08 uM	6hr	0.00514139	2.22021	0.231504	0.111559
L1000_CPC011_PC3_24H	Characteristic direction	Triptolide	Homo sapiens	PC3	In Vitro	10 uM	24hr	0.00514139	2.22021	0.231504	0.111559
L1000_CPC011_VCAP_6H	Characteristic direction	Metronidazole	Homo sapiens	VCAP	In Vitro	10 uM	6hr	0.00514139	2.22021	0.231504	0.111559
L1000_LJP001_BT20_6H	Characteristic direction	AT-7519	Homo sapiens	BT20	In Vitro	10 uM	6hr	0.00514139	2.22021	0.231504	0.111559
DrugMatrix_Codelink	limma	Ethanol	Rattus norvegicus	kidney	In Vivo	3000 mg/kg	6hr	0.00921659	1.65278	0.23156	0.672733
DrugMatrix_Codelink	limma	Tosufloxacin	Rattus norvegicus	liver	In Vivo	limma combined	limma combined	0.0119422	1.22651	0.231574	0.767745
GSE5996, GSE73896, DrugMatrix_NOREPINEPHRINE_heart	Characteristic direction	Vasoconstrictor	Rattus norvegicus	cardiovascular system	PharmOmics meta	PharmOmics meta	PharmOmics meta	0.0113507	1.3349	0.2318	0.743747
TG-GATEs	limma	Furosemide	Rattus norvegicus	liver	In Vivo Repeat	limma combined	limma combined	0.0120815	1.16382	0.231814	0.7726
DrugMatrix_Codelink	limma	Mefenamic acid	Rattus norvegicus	kidney	In Vivo	limma combined	limma combined	0.0107198	1.42601	0.232106	0.7223
GSE51543, GSE51545, GSE55143, GSE48126	Characteristic direction	Valproic	Mus musculus	liver	PharmOmics meta	PharmOmics meta	PharmOmics meta	0.00796284	1.2953	0.232235	0.379845
GSE76003, GSE76003	Characteristic direction	Antibacterial	Homo sapiens	adipose tissue	PharmOmics meta	PharmOmics meta	PharmOmics meta	0.00576923	1.82285	0.23251	0.115716
GSE76583, GSE16879, GSE73661, E-GEOD-12251	Characteristic direction	Antirheumatic	Homo sapiens	gastrointestinal system	PharmOmics meta	PharmOmics meta	PharmOmics meta	0.00576923	1.82285	0.23251	0.115716
GSE76003, GSE76003	Characteristic direction	Cell wall biosynthesis inhibitor	Homo sapiens	adipose tissue	PharmOmics meta	PharmOmics meta	PharmOmics meta	0.00576923	1.82285	0.23251	0.115716
DrugMatrix_Codelink	limma	Diethylstilbestrol	Rattus norvegicus	liver	In Vitro	120 uM	16hr	0.0118715	1.24039	0.232606	0.764846
DrugMatrix_Affy	limma	Nystatin	Rattus norvegicus	liver	In Vivo	134 mg/kg	3d	0.0114703	1.31369	0.232624	0.749301
DrugMatrix_Affy	limma	Nystatin	Rattus norvegicus	liver	In Vivo	limma combined	limma combined	0.0114703	1.31369	0.232624	0.749301
DrugMatrix_Affy	limma	Fluphenazine	Rattus norvegicus	liver	In Vitro	45 uM	16hr	0.012073	1.15146	0.232763	0.772321
DrugMatrix_Codelink	limma	Nimesulide	Rattus norvegicus	liver	In Vivo	162 mg/kg	5d	0.00988142	1.54347	0.232926	0.690757
DrugMatrix_Codelink	limma	Lovastatin	Rattus norvegicus	kidney	In Vivo	1500 mg/kg	3d	0.00988142	1.54347	0.232926	0.690757
DrugMatrix_Codelink	limma	Ketoconazole	Rattus norvegicus	liver	In Vivo	114 mg/kg	6hr	0.0113379	1.33281	0.233147	0.743363
DrugMatrix_Codelink	limma	Cytarabine	Rattus norvegicus	liver	In Vivo	limma combined	limma combined	0.0120627	1.17575	0.233178	0.772111
DrugMatrix_Affy	limma	Sodium arsenite	Rattus norvegicus	liver	In Vivo	30 mg/kg	3d	0.0118256	1.24833	0.23329	0.763169
GSE29763	Characteristic direction	Mifepristone	Homo sapiens	ovary	PharmOmics meta	PharmOmics meta	PharmOmics meta	0.00512821	2.20612	0.233601	0.111365
GSE29763	Characteristic direction	Contraceptive	Homo sapiens	ovary	PharmOmics meta	PharmOmics meta	PharmOmics meta	0.00512821	2.20612	0.233601	0.111365
GSE29763	Characteristic direction	Abortifacient	Homo sapiens	ovary	PharmOmics meta	PharmOmics meta	PharmOmics meta	0.00512821	2.20612	0.233601	0.111365
GSE29763	Characteristic direction	Progesterone receptor antagonist	Homo sapiens	ovary	PharmOmics meta	PharmOmics meta	PharmOmics meta	0.00512821	2.20612	0.233601	0.111365
TG-GATEs	limma	Diethyl maleate	Homo sapiens	liver	In Vitro	300 uM	24hr	0.00512821	2.20612	0.233601	0.111365
L1000_CPC001_PC3_6H	Characteristic direction	Cinnarizine	Homo sapiens	PC3	In Vitro	10 uM	6hr	0.00512821	2.20612	0.233601	0.111365
L1000_CPC006_PC3_24H	Characteristic direction	BMS-299897	Homo sapiens	PC3	In Vitro	10 uM	24hr	0.00512821	2.20612	0.233601	0.111365
DrugMatrix_Codelink	limma	Ethanol	Rattus norvegicus	bone marrow	In Vivo	limma combined	limma combined	0.0107034	1.42263	0.233781	0.721741
DrugMatrix_Codelink	limma	N-nitrosodiethylamine	Rattus norvegicus	liver	In Vitro	7000 uM	24hr	0.0115607	1.29501	0.233976	0.75276
DrugMatrix_Codelink	limma	Oxymetazoline	Rattus norvegicus	liver	In Vivo	limma combined	limma combined	0.0091954	1.64494	0.233991	0.672209
L1000_CPC006_HCC515_24H	Characteristic direction	ABT-737	Homo sapiens	HCC515	In Vitro	11.1 uM	24hr	0.00575816	1.81653	0.234012	0.115619
TG-GATEs	limma	Disulfiram	Rattus norvegicus	liver	In Vivo Repeat	200 mg/kg	4d	0.0103448	1.47037	0.234559	0.706267
DrugMatrix_Affy	limma	Fenofibrate	Rattus norvegicus	liver	In Vivo	43 mg/kg	5d	0.011889	1.23043	0.234612	0.765544
TG-GATEs	limma	Amphotericin b	Homo sapiens	liver	In Vitro	2 uM	24hr	0.00630915	1.4668	0.234657	0.126994
DrugMatrix_Codelink	limma	Meloxicam	Rattus norvegicus	liver	In Vivo	33 mg/kg	24hr	0.00664452	2.21263	0.234855	0.598749
DrugMatrix_Codelink	limma	Leflunomide	Rattus norvegicus	bone marrow	In Vivo	60 mg/kg	24hr	0.00664452	2.21263	0.234855	0.598749
DrugMatrix_Affy	limma	Ethisterone	Rattus norvegicus	liver	In Vivo	1500 mg/kg	3d	0.00664452	2.21263	0.234855	0.598749
TG-GATEs	limma	Methyltestosterone	Rattus norvegicus	liver	In Vivo Repeat	300 mg/kg	8d	0.00664452	2.21263	0.234855	0.598749
DrugMatrix_Affy	limma	Cadmium chloride	Rattus norvegicus	kidney	In Vivo	66 mg/kg	5d	0.00986193	1.53797	0.235013	0.690024
DrugMatrix_Codelink	limma	Fluphenazine	Rattus norvegicus	liver	In Vitro	limma combined	limma combined	0.012006	1.19587	0.235048	0.770295
DrugMatrix_Affy	limma	L-buthionine sulfoximine	Rattus norvegicus	liver	In Vitro	100000 uM	16hr	0.0119921	1.12345	0.235201	0.769666
L1000_CPC013_VCAP_24H	Characteristic direction	ST-4070169	Homo sapiens	VCAP	In Vitro	10 uM	24hr	0.00574713	1.81005	0.235516	0.115554
TG-GATEs	limma	Phenytoin	Rattus norvegicus	liver	In Vitro	limma combined	limma combined	0.0119683	1.1196	0.235595	0.768828
L1000_CPC003_VCAP_6H	Characteristic direction	Carbacyclin	Homo sapiens	VCAP	In Vitro	10 uM	6hr	0.00511509	2.19222	0.235699	0.11114
L1000_CPC004_HA1E_24H	Characteristic direction	Coumarin	Homo sapiens	HA1E	In Vitro	10 uM	24hr	0.00511509	2.19222	0.235699	0.11114
L1000_CPC006_PC3_24H	Characteristic direction	NSC-23766	Homo sapiens	PC3	In Vitro	160 uM	24hr	0.00511509	2.19222	0.235699	0.11114
L1000_CPC008_VCAP_6H	Characteristic direction	BRD-K87726525	Homo sapiens	VCAP	In Vitro	10 uM	6hr	0.00511509	2.19222	0.235699	0.11114
L1000_CPC010_HT29_6H	Characteristic direction	Dactinomycin	Homo sapiens	HT29	In Vitro	10 uM	6hr	0.00511509	2.19222	0.235699	0.11114
L1000_CPC012_HT29_6H	Characteristic direction	CAY-10415	Homo sapiens	HT29	In Vitro	10 uM	6hr	0.00511509	2.19222	0.235699	0.11114
L1000_LJP001_MCF7_24H	Characteristic direction	CGP-60474	Homo sapiens	MCF7	In Vitro	2 uM	24hr	0.00511509	2.19222	0.235699	0.11114
DrugMatrix_Affy	limma	Atenolol	Rattus norvegicus	cardiovascular system	In Vivo	1000 mg/kg	5d	0.0113122	1.32864	0.23585	0.742455
DrugMatrix_MODAFINIL_liver, DrugMatrix_PEMOLINE_hepatocyte, DrugMatrix_PEMOLINE_liver, TG-GATEs_caffeine_in_vitro, TG-GATEs_caffeine_in_vivo_single, TG-GATEs_caffeine_in_vivo_repeat, TG-GATEs_pemoline_in_vitro, TG-GATEs_pemoline_in_vivo_single, TG-GATEs_pemoline_in_vivo_repeat	Characteristic direction	Stimulant	Rattus norvegicus	liver	PharmOmics meta	PharmOmics meta	PharmOmics meta	0.0116279	1.27822	0.235865	0.755135
DrugMatrix_Codelink	limma	Dexamethasone	Rattus norvegicus	liver	In Vitro	limma combined	limma combined	0.0120267	1.18311	0.23613	0.770993
TG-GATEs	limma	Captopril	Rattus norvegicus	liver	In Vitro	limma combined	limma combined	0.0120096	1.12765	0.236201	0.770435
DrugMatrix_Affy	limma	Letrozole	Rattus norvegicus	liver	In Vivo	250 mg/kg	5d	0.010327	1.4662	0.236413	0.705812
L1000_CPC012_NEU_24H	Characteristic direction	Tunicamycin	Homo sapiens	NEU	In Vitro	10 uM	24hr	0.00573614	1.80382	0.237021	0.115522
DrugMatrix_OMEPRAZOLE_hepatocyte, DrugMatrix_RABEPRAZOLE_hepatocyte, DrugMatrix_RABEPRAZOLE_liver, TG-GATEs_omeprazole_in_vitro, TG-GATEs_omeprazole_in_vivo_single, TG-GATEs_omeprazole_in_vivo_repeat	Characteristic direction	Antisecretory	Rattus norvegicus	liver	PharmOmics meta	PharmOmics meta	PharmOmics meta	0.0116175	1.27673	0.237029	0.754855
DrugMatrix_Codelink	limma	Methotrexate	Rattus norvegicus	kidney	In Vivo	.3 mg/kg	6hr	0.00984252	1.53251	0.237106	0.68957
TG-GATEs	limma	Methyltestosterone	Rattus norvegicus	kidney	In Vivo Repeat	300 mg/kg	8d	0.00984252	1.53251	0.237106	0.68957
DrugMatrix_Affy	limma	N,n-dimethylformamide	Rattus norvegicus	kidney	In Vivo	1400 mg/kg	24hr	0.0106707	1.41593	0.237143	0.720414
DrugMatrix_Codelink	limma	Fenofibrate	Rattus norvegicus	cardiovascular system	In Vivo	215 mg/kg	5d	0.00817439	1.81032	0.237283	0.635287
DrugMatrix_Codelink	limma	Fenofibrate	Rattus norvegicus	liver	In Vitro	250 uM	24hr	0.00817439	1.81032	0.237283	0.635287
DrugMatrix_Codelink	limma	N-nitrosodiethylamine	Rattus norvegicus	bone marrow	In Vivo	1.67 mg/kg	6hr	0.0115274	1.29005	0.237629	0.751362
L1000_CPC004_MCF7_6H	Characteristic direction	Erythromycin	Homo sapiens	MCF7	In Vitro	10 uM	6hr	0.00510204	2.1788	0.237798	0.11093
L1000_CPC006_PC3_24H	Characteristic direction	Emetine	Homo sapiens	PC3	In Vitro	0.63 uM	24hr	0.00510204	2.1788	0.237798	0.11093
L1000_CPC008_VCAP_6H	Characteristic direction	BRD-K71382703	Homo sapiens	VCAP	In Vitro	10 uM	6hr	0.00510204	2.1788	0.237798	0.11093
L1000_CPC010_VCAP_24H	Characteristic direction	Epirizole	Homo sapiens	VCAP	In Vitro	10 uM	24hr	0.00510204	2.1788	0.237798	0.11093
L1000_CPC012_PC3_6H	Characteristic direction	15-delta-prostaglandin-j2	Homo sapiens	PC3	In Vitro	10 uM	6hr	0.00510204	2.1788	0.237798	0.11093
L1000_CPC013_PC3_24H	Characteristic direction	Daunorubicin	Homo sapiens	PC3	In Vitro	10 uM	24hr	0.00510204	2.1788	0.237798	0.11093
DrugMatrix_Codelink	limma	Ergocalciferol	Rattus norvegicus	liver	In Vivo	15 mg/kg	3d	0.010929	1.37793	0.237805	0.730194
TG-GATEs	limma	Propylthiouracil	Homo sapiens	liver	In Vitro	800 uM	8hr	0.00603318	1.62718	0.237955	0.118326
DrugMatrix_Codelink	limma	Mannitol	Rattus norvegicus	kidney	In Vivo	limma combined	limma combined	0.0117371	1.25252	0.238013	0.759466
DrugMatrix_Codelink	limma	Cinnarizine	Rattus norvegicus	liver	In Vivo	750 mg/kg	3d	0.011782	1.2425	0.238474	0.761422
L1000_CPC006_HA1E_6H	Characteristic direction	Arachidonyl-trifluoro-methane	Homo sapiens	HA1E	In Vitro	80 uM	6hr	0.00572519	1.79763	0.238528	0.115442
L1000_CPC010_PC3_6H	Characteristic direction	Trichostatin-a	Homo sapiens	PC3	In Vitro	10 uM	6hr	0.00572519	1.79763	0.238528	0.115442
DrugMatrix_Codelink	limma	Rosiglitazone	Rattus norvegicus	liver	In Vivo	limma combined	limma combined	0.011822	1.23386	0.238621	0.762889
DrugMatrix_Codelink	limma	Doxorubicin	Rattus norvegicus	kidney	In Vivo	3 mg/kg	5d	0.00915332	1.62946	0.238872	0.671231
DrugMatrix_Codelink	limma	Azauridine	Rattus norvegicus	bone marrow	In Vivo	limma combined	limma combined	0.00662252	2.18507	0.239057	0.598365
DrugMatrix_Codelink	limma	Sch-351591	Rattus norvegicus	cardiovascular system	In Vivo	limma combined	limma combined	0.00662252	2.18507	0.239057	0.598365
TG-GATEs	limma	Danazol	Rattus norvegicus	liver	In Vivo Single	1000 mg/kg	9hr	0.00662252	2.18507	0.239057	0.598365
L1000_CPC004_HT29_6H	Characteristic direction	Thiorphan	Homo sapiens	HT29	In Vitro	10 uM	6hr	0.00508906	2.16526	0.239898	0.110705
L1000_CPC006_A549_24H	Characteristic direction	PJ-34	Homo sapiens	A549	In Vitro	10 uM	24hr	0.00508906	2.16526	0.239898	0.110705
L1000_CPC006_HA1E_24H	Characteristic direction	Temsirolimus	Homo sapiens	HA1E	In Vitro	10 uM	24hr	0.00508906	2.16526	0.239898	0.110705
L1000_CPC006_HA1E_24H	Characteristic direction	BRD-K86682249	Homo sapiens	HA1E	In Vitro	10 uM	24hr	0.00508906	2.16526	0.239898	0.110705
L1000_CPC006_HT29_24H	Characteristic direction	IKK-2-inhibitor-V	Homo sapiens	HT29	In Vitro	10 uM	24hr	0.00508906	2.16526	0.239898	0.110705
L1000_CPC006_PC3_6H	Characteristic direction	Pemetrexed	Homo sapiens	PC3	In Vitro	88.8 uM	6hr	0.00508906	2.16526	0.239898	0.110705
L1000_CPC014_PC3_24H	Characteristic direction	CAY-10585	Homo sapiens	PC3	In Vitro	10 uM	24hr	0.00508906	2.16526	0.239898	0.110705
L1000_CPC004_HCC515_24H	Characteristic direction	Cyclosporin-a	Homo sapiens	HCC515	In Vitro	10 uM	24hr	0.00571429	1.79149	0.240037	0.115393
DrugMatrix_Codelink	limma	Meloxicam	Rattus norvegicus	liver	In Vivo	.6 mg/kg	3d	0.00408163	3.79378	0.240065	0.521971
DrugMatrix_Codelink	limma	Sulfinpyrazone	Rattus norvegicus	kidney	In Vivo	269 mg/kg	3d	0.00408163	3.79378	0.240065	0.521971
DrugMatrix_Codelink	limma	Trihexyphenidyl	Rattus norvegicus	cardiovascular system	In Vivo	588 mg/kg	24hr	0.00408163	3.79378	0.240065	0.521971
DrugMatrix_Codelink	limma	Idarubicin	Rattus norvegicus	cardiovascular system	In Vivo	4 mg/kg	5d	0.00408163	3.79378	0.240065	0.521971
DrugMatrix_Codelink	limma	Calcitriol	Rattus norvegicus	kidney	In Vivo	.04 mg/kg	24hr	0.00408163	3.79378	0.240065	0.521971
TG-GATEs	limma	Diclofenac	Rattus norvegicus	liver	In Vitro	16 uM	24hr	0.00408163	3.79378	0.240065	0.521971
TG-GATEs	limma	Disulfiram	Rattus norvegicus	liver	In Vivo Repeat	60 mg/kg	4d	0.00408163	3.79378	0.240065	0.521971
DrugMatrix_Codelink	limma	Theophylline	Rattus norvegicus	cardiovascular system	In Vivo	limma combined	limma combined	0.0111111	1.34526	0.240133	0.736132
TG-GATEs	limma	Niacin	Rattus norvegicus	liver	In Vivo Repeat	limma combined	limma combined	0.0120061	1.12955	0.240148	0.770365
DrugMatrix_Affy	limma	Epirubicin	Rattus norvegicus	cardiovascular system	In Vivo	2.7 mg/kg	24hr	0.00815217	1.79785	0.240302	0.634693
TG-GATEs	limma	Hexachlorobenzene	Rattus norvegicus	liver	In Vivo Repeat	100 mg/kg	8d	0.00815217	1.79785	0.240302	0.634693
TG-GATEs	limma	Mefenamic acid	Rattus norvegicus	liver	In Vivo Repeat	300 mg/kg	15d	0.00815217	1.79785	0.240302	0.634693
TG-GATEs	limma	Meloxicam	Rattus norvegicus	liver	In Vitro	limma combined	limma combined	0.0120163	1.13432	0.240532	0.770644
TG-GATEs	limma	Methylene dianiline	Rattus norvegicus	liver	In Vivo Single	limma combined	limma combined	0.0119371	1.20028	0.240565	0.7675
DrugMatrix_Codelink	limma	Ethosuximide	Rattus norvegicus	cardiovascular system	In Vivo	1200 mg/kg	3d	0.0119183	1.20548	0.240586	0.766732
DrugMatrix_Affy	limma	Norethindrone	Rattus norvegicus	liver	In Vitro	limma combined	limma combined	0.0120017	1.17582	0.240913	0.770155
TG-GATEs_in_vitro, TG-GATEs_in_vivo_single, TG-GATEs_in_vivo_repeat	Characteristic direction	Disulfiram	Rattus norvegicus	liver	PharmOmics meta	PharmOmics meta	PharmOmics meta	0.0108992	1.3724	0.240918	0.729635
TG-GATEs_disulfiram_in_vitro, TG-GATEs_disulfiram_in_vivo_single, TG-GATEs_disulfiram_in_vivo_repeat	Characteristic direction	Antialcohol dependence	Rattus norvegicus	liver	PharmOmics meta	PharmOmics meta	PharmOmics meta	0.0108992	1.3724	0.240918	0.729635
TG-GATEs_disulfiram_in_vitro, TG-GATEs_disulfiram_in_vivo_single, TG-GATEs_disulfiram_in_vivo_repeat	Characteristic direction	Aldehyde dehydrogenase inhibitor	Rattus norvegicus	liver	PharmOmics meta	PharmOmics meta	PharmOmics meta	0.0108992	1.3724	0.240918	0.729635
TG-GATEs	limma	Imipramine	Rattus norvegicus	liver	In Vivo Single	limma combined	limma combined	0.0120246	1.14278	0.24129	0.770854
DrugMatrix_Affy	limma	Phenytoin	Rattus norvegicus	cardiovascular system	In Vivo	limma combined	limma combined	0.0114943	1.28514	0.241306	0.749965
TG-GATEs	limma	Benziodarone	Rattus norvegicus	liver	In Vivo Single	limma combined	limma combined	0.0120265	1.14736	0.241392	0.770924
L1000_HDAC001_MCF7_6H	Characteristic direction	Geldanamycin	Homo sapiens	MCF7	In Vitro	10 uM	6hr	0.00570342	1.78538	0.241547	0.115361
DrugMatrix_Codelink	limma	Carbamazepine	Rattus norvegicus	liver	In Vivo	490 mg/kg	5d	0.0110974	1.34291	0.241586	0.735574
DrugMatrix_Codelink	limma	Losartan	Rattus norvegicus	kidney	In Vivo	limma combined	limma combined	0.0110974	1.34291	0.241586	0.735574
DrugMatrix_Affy	limma	Carbon tetrachloride	Rattus norvegicus	liver	In Vitro	775 uM	16hr	0.0110974	1.34291	0.241586	0.735574
DrugMatrix_Codelink	limma	Benoxaprofen	Rattus norvegicus	liver	In Vivo	89 mg/kg	5d	0.0115761	1.27079	0.241712	0.753388
GSE11940, GSE81878, TG-GATEs_in_vitro	Characteristic direction	Doxorubicin	Homo sapiens	liver	PharmOmics meta	PharmOmics meta	PharmOmics meta	0.00507614	2.1519	0.241999	0.110431
TG-GATEs	limma	Etoposide	Homo sapiens	liver	In Vitro	66 uM	24hr	0.00507614	2.1519	0.241999	0.110431
L1000_CPC004_MCF7_6H	Characteristic direction	L-701324	Homo sapiens	MCF7	In Vitro	10 uM	6hr	0.00507614	2.1519	0.241999	0.110431
L1000_CPC006_EFO27_6H	Characteristic direction	DG-041	Homo sapiens	EFO27	In Vitro	40 uM	6hr	0.00507614	2.1519	0.241999	0.110431
L1000_CPC006_VCAP_24H	Characteristic direction	FGIN-1-27	Homo sapiens	VCAP	In Vitro	10 uM	24hr	0.00507614	2.1519	0.241999	0.110431
L1000_CPC006_VCAP_6H	Characteristic direction	CYT-997	Homo sapiens	VCAP	In Vitro	1 uM	6hr	0.00507614	2.1519	0.241999	0.110431
L1000_CPC010_HA1E_6H	Characteristic direction	Dactinomycin	Homo sapiens	HA1E	In Vitro	10 uM	6hr	0.00507614	2.1519	0.241999	0.110431
L1000_HOG002_MCF7_6H	Characteristic direction	Mitoxantrone	Homo sapiens	MCF7	In Vitro	0.0412 uM	6hr	0.00507614	2.1519	0.241999	0.110431
L1000_HOG003_A549_6H	Characteristic direction	Idarubicin	Homo sapiens	A549	In Vitro	10 uM	6hr	0.00507614	2.1519	0.241999	0.110431
DrugMatrix_Codelink	limma	Temafloxacin	Rattus norvegicus	liver	In Vivo	limma combined	limma combined	0.010274	1.45382	0.242004	0.703647
DrugMatrix_Affy	limma	Clofibrate	Rattus norvegicus	cardiovascular system	In Vivo	limma combined	limma combined	0.0106222	1.40598	0.242217	0.718807
GSE58484, GSE69410, E-GEOD-19684, E-GEOD-46406	Characteristic direction	Antineoplastic	Mus musculus	nervous system	PharmOmics meta	PharmOmics meta	PharmOmics meta	0.00689655	1.61483	0.242243	0.323256
GSE33152, GSE85180, GSE85180, TG-GATEs_rosiglitazone_maleate_in_vitro	Characteristic direction	Peroxisome proliferator-activated receptor gamma agonist	Homo sapiens	liver	PharmOmics meta	PharmOmics meta	PharmOmics meta	0.005997	1.61209	0.242851	0.117907
L1000_CPC006_VCAP_6H	Characteristic direction	Brefeldin-a	Homo sapiens	VCAP	In Vitro	0.09 uM	6hr	0.0056926	1.77932	0.243059	0.115168
DrugMatrix_Affy	limma	Olanzapine	Rattus norvegicus	liver	In Vitro	limma combined	limma combined	0.0119347	1.11485	0.243066	0.76743
TG-GATEs	limma	Wy-14643	Rattus norvegicus	liver	In Vivo Repeat	100 mg/kg	8d	0.0120145	1.14154	0.243215	0.770574
DrugMatrix_Codelink	limma	Fludrocortisone acetate	Rattus norvegicus	cardiovascular system	In Vivo	125 mg/kg	3d	0.00660066	2.15794	0.243262	0.598051
TG-GATEs	limma	Methylene dianiline	Rattus norvegicus	liver	In Vivo Single	100 mg/kg	6hr	0.00660066	2.15794	0.243262	0.598051
TG-GATEs	limma	Phenacetin	Rattus norvegicus	liver	In Vivo Repeat	1000 mg/kg	8d	0.00813008	1.78556	0.243327	0.634274
DrugMatrix_Codelink	limma	Cyclopropane carboxylic acid	Rattus norvegicus	liver	In Vivo	375 mg/kg	5d	0.0118188	1.22131	0.243415	0.76282
DrugMatrix_Affy	limma	Naproxen	Rattus norvegicus	kidney	In Vivo	limma combined	limma combined	0.0120039	1.13363	0.243533	0.770225
DrugMatrix_Codelink	limma	Enoxacin	Rattus norvegicus	liver	In Vivo	100 mg/kg	24hr	0.00911162	1.61427	0.243776	0.669729
DrugMatrix_Codelink	limma	Amikacin	Rattus norvegicus	kidney	In Vivo	limma combined	limma combined	0.0108696	1.36692	0.244045	0.728308
DrugMatrix_Codelink	limma	Quetiapine	Rattus norvegicus	liver	In Vivo	500 mg/kg	3d	0.0115556	1.26783	0.244067	0.75255
L1000_CPC001_HCC515_24H	Characteristic direction	Cosmosiin	Homo sapiens	HCC515	In Vitro	10 uM	24hr	0.00506329	2.1387	0.2441	0.110189
L1000_CPC008_VCAP_6H	Characteristic direction	BRD-A30612536	Homo sapiens	VCAP	In Vitro	10 uM	6hr	0.00506329	2.1387	0.2441	0.110189
L1000_CPC008_VCAP_6H	Characteristic direction	BRD-A75558199	Homo sapiens	VCAP	In Vitro	10 uM	6hr	0.00506329	2.1387	0.2441	0.110189
L1000_CPC011_HT29_6H	Characteristic direction	Idarubicin	Homo sapiens	HT29	In Vitro	10 uM	6hr	0.00506329	2.1387	0.2441	0.110189
L1000_LJP001_MCF10A_6H	Characteristic direction	NU-7441	Homo sapiens	MCF10A	In Vitro	2 uM	6hr	0.00506329	2.1387	0.2441	0.110189
L1000_LJP002_MCF10A_6H	Characteristic direction	BMS-387032	Homo sapiens	MCF10A	In Vitro	2 uM	6hr	0.00506329	2.1387	0.2441	0.110189
L1000_CPC014_PC3_6H	Characteristic direction	BRD-K68313733	Homo sapiens	PC3	In Vitro	10 uM	6hr	0.00568182	1.7733	0.244573	0.115103
DrugMatrix_Codelink	limma	Anastrozole	Rattus norvegicus	liver	In Vivo	400 mg/kg	3d	0.0119048	1.19625	0.244995	0.766208
DrugMatrix_Codelink	limma	Itraconazole	Rattus norvegicus	liver	In Vivo	1093 mg/kg	6hr	0.0118033	1.2193	0.24539	0.762051
DrugMatrix_Codelink	limma	Rofecoxib	Rattus norvegicus	cardiovascular system	In Vivo	limma combined	limma combined	0.0108548	1.36419	0.245614	0.7274
TG-GATEs_in_vitro, TG-GATEs_in_vivo_single, TG-GATEs_in_vivo_repeat	Characteristic direction	Ethambutol	Rattus norvegicus	liver	PharmOmics meta	PharmOmics meta	PharmOmics meta	0.01059	1.39943	0.245619	0.717619
TG-GATEs_ethambutol_in_vitro, TG-GATEs_ethambutol_in_vivo_single, TG-GATEs_ethambutol_in_vivo_repeat	Characteristic direction	Arabinosyltransferase inhibitor	Rattus norvegicus	liver	PharmOmics meta	PharmOmics meta	PharmOmics meta	0.01059	1.39943	0.245619	0.717619
DrugMatrix_RIFAMPIN_hepatocyte, TG-GATEs_rifampicin_in_vitro, TG-GATEs_rifampicin_in_vivo_single, TG-GATEs_rifampicin_in_vivo_repeat	Characteristic direction	Rifampin	Rattus norvegicus	liver	PharmOmics meta	PharmOmics meta	PharmOmics meta	0.0110565	1.33589	0.245964	0.734735
L1000_CPC002_HA1E_6H	Characteristic direction	Kenpaullone	Homo sapiens	HA1E	In Vitro	10 uM	6hr	0.00505051	2.12568	0.246203	0.110028
L1000_CPC008_A375_6H	Characteristic direction	BRD-A96749488	Homo sapiens	A375	In Vitro	10 uM	6hr	0.00505051	2.12568	0.246203	0.110028
L1000_CPC008_HEPG2_6H	Characteristic direction	BRD-K70693222	Homo sapiens	HEPG2	In Vitro	10 uM	6hr	0.00505051	2.12568	0.246203	0.110028
L1000_CPC012_PC3_6H	Characteristic direction	Topotecan	Homo sapiens	PC3	In Vitro	10 uM	6hr	0.00505051	2.12568	0.246203	0.110028
DrugMatrix_Affy	limma	Acrolein	Rattus norvegicus	kidney	In Vivo	20 mg/kg	24hr	0.00909091	1.60678	0.246236	0.669275
DrugMatrix_Codelink	limma	Hydroxyurea	Rattus norvegicus	spleen	In Vivo	400 mg/kg	5d	0.00810811	1.77343	0.246358	0.633925
DrugMatrix_Codelink	limma	Ipriflavone	Rattus norvegicus	liver	In Vivo	1500 mg/kg	3d	0.00810811	1.77343	0.246358	0.633925
TG-GATEs	limma	Fluoxetine	Rattus norvegicus	liver	In Vivo Repeat	30 mg/kg	29d	0.00810811	1.77343	0.246358	0.633925
DrugMatrix_Codelink	limma	Ethylene glycol	Rattus norvegicus	liver	In Vivo	352 mg/kg	5d	0.0118483	1.20506	0.246961	0.763972
TG-GATEs	limma	Acetazolamide	Rattus norvegicus	liver	In Vitro	limma combined	limma combined	0.0119197	1.11273	0.247238	0.766802
DrugMatrix_Codelink	limma	Prednisolone	Rattus norvegicus	cardiovascular system	In Vivo	184 mg/kg	3d	0.011599	1.25211	0.247328	0.754017
TG-GATEs	limma	Phenylbutazone	Rattus norvegicus	kidney	In Vivo Single	limma combined	limma combined	0.0117878	1.21729	0.247372	0.761632
DrugMatrix_Codelink	limma	Spironolactone	Rattus norvegicus	cardiovascular system	In Vivo	300 mg/kg	5d	0.00657895	2.13149	0.24747	0.597213
DrugMatrix_Codelink	limma	Trihexyphenidyl	Rattus norvegicus	cardiovascular system	In Vivo	588 mg/kg	3d	0.00657895	2.13149	0.24747	0.597213
DrugMatrix_Codelink	limma	Capsaicin	Rattus norvegicus	liver	In Vivo	limma combined	limma combined	0.00657895	2.13149	0.24747	0.597213
DrugMatrix_Codelink	limma	4-nitrobenzoic acid	Rattus norvegicus	kidney	In Vivo	1470 mg/kg	3d	0.00657895	2.13149	0.24747	0.597213
DrugMatrix_Affy	limma	Troglitazone	Rattus norvegicus	liver	In Vivo	1200 mg/kg	5d	0.00657895	2.13149	0.24747	0.597213
TG-GATEs	limma	Cyclosporine	Rattus norvegicus	liver	In Vitro	1.2 uM	24hr	0.00657895	2.13149	0.24747	0.597213
DrugMatrix_Codelink	limma	Aspirin	Rattus norvegicus	kidney	In Vivo	limma combined	limma combined	0.0118159	1.21032	0.247745	0.76268
L1000_CPC004_HCC515_6H	Characteristic direction	Brazilin	Homo sapiens	HCC515	In Vitro	10 uM	6hr	0.00503778	2.11281	0.248306	0.109802
L1000_CPC007_VCAP_24H	Characteristic direction	BRD-K06956503	Homo sapiens	VCAP	In Vitro	10 uM	24hr	0.00503778	2.11281	0.248306	0.109802
L1000_CPC008_VCAP_6H	Characteristic direction	BRD-K67550673	Homo sapiens	VCAP	In Vitro	10 uM	6hr	0.00503778	2.11281	0.248306	0.109802
L1000_CPC013_HA1E_6H	Characteristic direction	ST-4070169	Homo sapiens	HA1E	In Vitro	10 uM	6hr	0.00503778	2.11281	0.248306	0.109802
L1000_DOS015_VCAP_6H	Characteristic direction	Geldanamycin	Homo sapiens	VCAP	In Vitro	10 uM	6hr	0.00503778	2.11281	0.248306	0.109802
L1000_HOG003_MCF7_24H	Characteristic direction	BRD-K50776152	Homo sapiens	MCF7	In Vitro	0.0412 uM	24hr	0.00503778	2.11281	0.248306	0.109802
L1000_LJP001_BT20_6H	Characteristic direction	Alvocidib	Homo sapiens	BT20	In Vitro	2 uM	6hr	0.00503778	2.11281	0.248306	0.109802
L1000_LJP002_SKBR3_6H	Characteristic direction	PHA-665752	Homo sapiens	SKBR3	In Vitro	10 uM	6hr	0.00503778	2.11281	0.248306	0.109802
TG-GATEs	limma	Penicillamine	Rattus norvegicus	liver	In Vivo Repeat	1000 mg/kg	15d	0.0090703	1.59936	0.248703	0.668611
DrugMatrix_Codelink	limma	Chloramphenicol	Rattus norvegicus	kidney	In Vivo	1500 mg/kg	3d	0.00406504	3.63578	0.248713	0.520679
DrugMatrix_Codelink	limma	Chloroxylenol	Rattus norvegicus	liver	In Vivo	1915 mg/kg	5d	0.00406504	3.63578	0.248713	0.520679
DrugMatrix_Codelink	limma	4-chloroaniline	Rattus norvegicus	kidney	In Vivo	75 mg/kg	24hr	0.00406504	3.63578	0.248713	0.520679
DrugMatrix_Codelink	limma	2-nitroanisole	Rattus norvegicus	kidney	In Vivo	740 mg/kg	5d	0.00406504	3.63578	0.248713	0.520679
DrugMatrix_Codelink	limma	3-chloroaniline	Rattus norvegicus	kidney	In Vivo	200 mg/kg	5d	0.00406504	3.63578	0.248713	0.520679
DrugMatrix_Affy	limma	Trimethadione	Rattus norvegicus	cardiovascular system	In Vivo	535 mg/kg	5d	0.00406504	3.63578	0.248713	0.520679
DrugMatrix_Affy	limma	Ethisterone	Rattus norvegicus	liver	In Vivo	1500 mg/kg	5d	0.00406504	3.63578	0.248713	0.520679
TG-GATEs	limma	Bromobenzene	Rattus norvegicus	kidney	In Vivo Single	300 mg/kg	24hr	0.00406504	3.63578	0.248713	0.520679
TG-GATEs	limma	Cyclosporine	Rattus norvegicus	kidney	In Vivo Repeat	30 mg/kg	15d	0.00406504	3.63578	0.248713	0.520679
TG-GATEs	limma	Nitrofurazone	Rattus norvegicus	liver	In Vitro	60 uM	2hr	0.00406504	3.63578	0.248713	0.520679
TG-GATEs	limma	Quinidine	Rattus norvegicus	liver	In Vitro	8 uM	24hr	0.00406504	3.63578	0.248713	0.520679
TG-GATEs	limma	Rifampicin	Rattus norvegicus	liver	In Vitro	14 uM	24hr	0.00406504	3.63578	0.248713	0.520679
TG-GATEs	limma	Tacrine	Rattus norvegicus	liver	In Vitro	8 uM	24hr	0.00406504	3.63578	0.248713	0.520679
DrugMatrix_Codelink	limma	Amitraz	Rattus norvegicus	liver	In Vivo	75 mg/kg	5d	0.00808625	1.76145	0.249396	0.633261
TG-GATEs	limma	Chlormadinone	Rattus norvegicus	liver	In Vivo Single	2000 mg/kg	24hr	0.00808625	1.76145	0.249396	0.633261
DrugMatrix_Codelink	limma	Prochlorperazine	Rattus norvegicus	cardiovascular system	In Vivo	limma combined	limma combined	0.00972763	1.50055	0.249767	0.685937
DrugMatrix_Affy	limma	Nabumetone	Rattus norvegicus	kidney	In Vivo	2500 mg/kg	24hr	0.00972763	1.50055	0.249767	0.685937
TG-GATEs	limma	Isoniazid	Rattus norvegicus	liver	In Vivo Single	limma combined	limma combined	0.0114177	1.2738	0.249968	0.747031
TG-GATEs	limma	Wy-14643	Rattus norvegicus	liver	In Vivo Repeat	30 mg/kg	29d	0.011978	1.14694	0.24997	0.769387
DrugMatrix_Affy	limma	Isotretinoin	Rattus norvegicus	liver	In Vitro	500 uM	24hr	0.0119205	1.11303	0.249997	0.766872
TG-GATEs	limma	Ethinylestradiol	Rattus norvegicus	kidney	In Vivo Repeat	1 mg/kg	29d	0.0116874	1.22984	0.250044	0.75751
DrugMatrix_Affy	limma	Bithionol	Rattus norvegicus	kidney	In Vivo	limma combined	limma combined	0.0108108	1.35607	0.25034	0.725479
DrugMatrix_Affy	limma	Fluoxetine	Rattus norvegicus	liver	In Vitro	limma combined	limma combined	0.0119538	1.12125	0.25038	0.768478
L1000_ASG001_PC3_6H	Characteristic direction	Mitoxantrone	Homo sapiens	PC3	In Vitro	2 uM	6hr	0.00502513	2.1001	0.25041	0.109529
L1000_CPC005_A375_6H	Characteristic direction	Metergoline	Homo sapiens	A375	In Vitro	10 uM	6hr	0.00502513	2.1001	0.25041	0.109529
L1000_CPC013_NEU_24H	Characteristic direction	F-1061-0166	Homo sapiens	NEU	In Vitro	10 uM	24hr	0.00502513	2.1001	0.25041	0.109529
L1000_DEB001_MCF7_24H	Characteristic direction	Geldanamycin	Homo sapiens	MCF7	In Vitro	1 uM	24hr	0.00502513	2.1001	0.25041	0.109529
L1000_HOG001_A549_24H	Characteristic direction	Triptolide	Homo sapiens	A549	In Vitro	0.3704 uM	24hr	0.00502513	2.1001	0.25041	0.109529
L1000_LJP001_BT20_6H	Characteristic direction	Fostamatinib	Homo sapiens	BT20	In Vitro	2 uM	6hr	0.00502513	2.1001	0.25041	0.109529
L1000_PRISM001_PC3_24H	Characteristic direction	GSK-1070916	Homo sapiens	PC3	In Vitro	2.5 uM	24hr	0.00502513	2.1001	0.25041	0.109529
TG-GATEs	limma	Bendazac	Rattus norvegicus	liver	In Vivo Single	limma combined	limma combined	0.011976	1.13821	0.250736	0.769107
TG-GATEs	limma	Fenofibrate	Rattus norvegicus	liver	In Vitro	limma combined	limma combined	0.0119381	1.11688	0.250767	0.76757
DrugMatrix_Codelink	limma	Minoxidil	Rattus norvegicus	cardiovascular system	In Vivo	83 mg/kg	24hr	0.00655738	2.10569	0.251681	0.596654
DrugMatrix_Codelink	limma	Mevastatin	Rattus norvegicus	muscular system	In Vivo	limma combined	limma combined	0.00655738	2.10569	0.251681	0.596654
GSE31638, GSE47179	Characteristic direction	Glucagon	Mus musculus	liver	PharmOmics meta	PharmOmics meta	PharmOmics meta	0.00682594	1.58621	0.251802	0.320155
GSE31638, GSE47179	Characteristic direction	Glucagon receptor agonist	Mus musculus	liver	PharmOmics meta	PharmOmics meta	PharmOmics meta	0.00682594	1.58621	0.251802	0.320155
DrugMatrix_Codelink	limma	Benazepril	Rattus norvegicus	kidney	In Vivo	limma combined	limma combined	0.0117161	1.21993	0.251875	0.758558
DrugMatrix_Codelink	limma	Fluocinolone acetonide	Rattus norvegicus	cardiovascular system	In Vivo	2.5 mg/kg	5d	0.00970874	1.49535	0.251894	0.685413
L1000_HDAC002_HA1E_6H	Characteristic direction	Entinostat	Homo sapiens	HA1E	In Vitro	10 uM	6hr	0.00562852	1.74373	0.252163	0.114813
DrugMatrix_Codelink	limma	Diethylstilbestrol	Rattus norvegicus	kidney	In Vivo	2.8 mg/kg	3d	0.0111607	1.30415	0.252307	0.737879
TG-GATEs	limma	Hydroxyzine	Rattus norvegicus	liver	In Vivo Repeat	100 mg/kg	15d	0.00806452	1.74961	0.252439	0.632702
DrugMatrix_Affy	limma	Enoxacin	Rattus norvegicus	liver	In Vivo	100 mg/kg	3d	0.011396	1.2706	0.252464	0.746053
L1000_CPC001_PC3_24H	Characteristic direction	FR-139317	Homo sapiens	PC3	In Vitro	10 uM	24hr	0.00501253	2.08754	0.252514	0.109239
L1000_CPC003_PC3_6H	Characteristic direction	Daunorubicin	Homo sapiens	PC3	In Vitro	10 uM	6hr	0.00501253	2.08754	0.252514	0.109239
L1000_CPC006_HT29_6H	Characteristic direction	BO2-inhibits-RAD51	Homo sapiens	HT29	In Vitro	40 uM	6hr	0.00501253	2.08754	0.252514	0.109239
L1000_CPC006_PC3_6H	Characteristic direction	LFM-A13	Homo sapiens	PC3	In Vitro	111.11 uM	6hr	0.00501253	2.08754	0.252514	0.109239
L1000_CPC008_PC3_6H	Characteristic direction	BRD-K64780785	Homo sapiens	PC3	In Vitro	10 uM	6hr	0.00501253	2.08754	0.252514	0.109239
L1000_CPC013_PC3_6H	Characteristic direction	BG-FA-0953	Homo sapiens	PC3	In Vitro	10 uM	6hr	0.00501253	2.08754	0.252514	0.109239
L1000_CPC014_SKB_24H	Characteristic direction	BRD-K67258146	Homo sapiens	SKB	In Vitro	10 uM	24hr	0.00501253	2.08754	0.252514	0.109239
L1000_DOS022_VCAP_24H	Characteristic direction	Vorinostat	Homo sapiens	VCAP	In Vitro	10 uM	24hr	0.00501253	2.08754	0.252514	0.109239
L1000_MUC.CP003_MCF7_6H	Characteristic direction	SA-25547	Homo sapiens	MCF7	In Vitro	14.4 uM	6hr	0.00501253	2.08754	0.252514	0.109239
TG-GATEs	limma	Thioridazine	Rattus norvegicus	liver	In Vivo Repeat	limma combined	limma combined	0.0118064	1.19974	0.252616	0.762226
DrugMatrix_Codelink	limma	Oxymetazoline	Rattus norvegicus	cardiovascular system	In Vivo	.5 mg/kg	5d	0.011925	1.1665	0.252768	0.767046
E-GEOD-57376	Characteristic direction	Infliximab	Homo sapiens	integument	PharmOmics meta	PharmOmics meta	PharmOmics meta	0.00355872	3.50179	0.252856	0.0585667
E-GEOD-57376	Characteristic direction	Anti-TNF-alpha antibody	Homo sapiens	integument	PharmOmics meta	PharmOmics meta	PharmOmics meta	0.00355872	3.50179	0.252856	0.0585667
TG-GATEs	limma	Ethambutol	Rattus norvegicus	liver	In Vitro	4000 uM	24hr	0.0119422	1.12025	0.253608	0.767745
DrugMatrix_Codelink	limma	Labetalol	Rattus norvegicus	cardiovascular system	In Vivo	limma combined	limma combined	0.0113852	1.26901	0.253715	0.745634
DrugMatrix_Codelink	limma	Vancomycin	Rattus norvegicus	kidney	In Vivo	limma combined	limma combined	0.0113852	1.26901	0.253715	0.745634
DrugMatrix_Affy	limma	Sotalol	Rattus norvegicus	liver	In Vitro	6666 uM	16hr	0.0119522	1.12546	0.253794	0.768199
TG-GATEs_in_vivo_single, TG-GATEs_in_vivo_repeat	Characteristic direction	Triamterene	Rattus norvegicus	kidney	PharmOmics meta	PharmOmics meta	PharmOmics meta	0.0105105	1.38331	0.254189	0.71451
TG-GATEs_triamterene_in_vivo_single, TG-GATEs_triamterene_in_vivo_repeat	Characteristic direction	Epithelial sodium channel blocker	Rattus norvegicus	kidney	PharmOmics meta	PharmOmics meta	PharmOmics meta	0.0105105	1.38331	0.254189	0.71451
DrugMatrix_Codelink	limma	Prednisolone	Rattus norvegicus	cardiovascular system	In Vivo	184 mg/kg	24hr	0.0105105	1.38331	0.254189	0.71451
DrugMatrix_Affy	limma	Ifosfamide	Rattus norvegicus	liver	In Vitro	11000 uM	24hr	0.0117502	1.1059	0.254392	0.76006
DrugMatrix_Codelink	limma	Nitrobenzene	Rattus norvegicus	kidney	In Vivo	limma combined	limma combined	0.0116009	1.23397	0.25441	0.754157
GSE75277, GSE23742, GSE18949, GSE37874, GSE56576, GSE100616, E-GEOD-17649	Characteristic direction	Antipyretic	Mus musculus	liver	PharmOmics meta	PharmOmics meta	PharmOmics meta	0.00735294	1.42441	0.254518	0.364341
GSE15946	Characteristic direction	Lovastatin	Homo sapiens	immune system	PharmOmics meta	PharmOmics meta	PharmOmics meta	0.005	2.07514	0.254619	0.108771
GSE37824	Characteristic direction	Simvastatin	Homo sapiens	nervous system	PharmOmics meta	PharmOmics meta	PharmOmics meta	0.005	2.07514	0.254619	0.108771
GSE37824	Characteristic direction	Losartan	Homo sapiens	nervous system	PharmOmics meta	PharmOmics meta	PharmOmics meta	0.005	2.07514	0.254619	0.108771
GSE37824	Characteristic direction	Antihyperlipidemic	Homo sapiens	nervous system	PharmOmics meta	PharmOmics meta	PharmOmics meta	0.005	2.07514	0.254619	0.108771
GSE37824	Characteristic direction	Antihypertensive	Homo sapiens	nervous system	PharmOmics meta	PharmOmics meta	PharmOmics meta	0.005	2.07514	0.254619	0.108771
GSE37824	Characteristic direction	HMG-CoA reductase inhibitor	Homo sapiens	nervous system	PharmOmics meta	PharmOmics meta	PharmOmics meta	0.005	2.07514	0.254619	0.108771
GSE37824	Characteristic direction	Angiotensin II receptor antagonist	Homo sapiens	nervous system	PharmOmics meta	PharmOmics meta	PharmOmics meta	0.005	2.07514	0.254619	0.108771
L1000_CPC003_VCAP_6H	Characteristic direction	NBI-27914	Homo sapiens	VCAP	In Vitro	10 uM	6hr	0.005	2.07514	0.254619	0.108771
L1000_CPC005_MCF7_6H	Characteristic direction	Cortisone	Homo sapiens	MCF7	In Vitro	10 uM	6hr	0.005	2.07514	0.254619	0.108771
L1000_CPC006_PL21_6H	Characteristic direction	KU-0063794	Homo sapiens	PL21	In Vitro	10 uM	6hr	0.005	2.07514	0.254619	0.108771
L1000_CPC008_HEPG2_6H	Characteristic direction	BRD-K29506255	Homo sapiens	HEPG2	In Vitro	10 uM	6hr	0.005	2.07514	0.254619	0.108771
L1000_CPC008_PC3_24H	Characteristic direction	TL-HRAS-27	Homo sapiens	PC3	In Vitro	10 uM	24hr	0.005	2.07514	0.254619	0.108771
L1000_CPC009_HCC515_6H	Characteristic direction	BRD-K79222491	Homo sapiens	HCC515	In Vitro	10 uM	6hr	0.005	2.07514	0.254619	0.108771
L1000_CPC010_PC3_6H	Characteristic direction	VU-0402604	Homo sapiens	PC3	In Vitro	10 uM	6hr	0.005	2.07514	0.254619	0.108771
L1000_CPC013_MCF7_6H	Characteristic direction	BRD-K66359319	Homo sapiens	MCF7	In Vitro	10 uM	6hr	0.005	2.07514	0.254619	0.108771
L1000_CPC013_MCF7_6H	Characteristic direction	BRD-K94493764	Homo sapiens	MCF7	In Vitro	10 uM	6hr	0.005	2.07514	0.254619	0.108771
L1000_CPC014_HEPG2_6H	Characteristic direction	Lopinavir	Homo sapiens	HEPG2	In Vitro	10 uM	6hr	0.005	2.07514	0.254619	0.108771
L1000_CPC014_PC3_6H	Characteristic direction	GW-441756	Homo sapiens	PC3	In Vitro	10 uM	6hr	0.005	2.07514	0.254619	0.108771
L1000_LJP001_SKBR3_6H	Characteristic direction	GW-843682X	Homo sapiens	SKBR3	In Vitro	2 uM	6hr	0.005	2.07514	0.254619	0.108771
DrugMatrix_Codelink	limma	Sulpiride	Rattus norvegicus	cardiovascular system	In Vivo	limma combined	limma combined	0.0112705	1.2829	0.254662	0.740988
DrugMatrix_Codelink	limma	Cinnarizine	Rattus norvegicus	liver	In Vivo	limma combined	limma combined	0.0112705	1.2829	0.254662	0.740988
DrugMatrix_Codelink	limma	Spironolactone	Rattus norvegicus	liver	In Vivo	limma combined	limma combined	0.0113744	1.26741	0.254969	0.745075
TG-GATEs	limma	Enalapril	Rattus norvegicus	liver	In Vitro	limma combined	limma combined	0.0119392	1.15165	0.255072	0.76764
TG-GATEs	limma	Sulindac	Rattus norvegicus	liver	In Vivo Single	150 mg/kg	6hr	0.00804289	1.73793	0.255487	0.632108
DrugMatrix_Codelink	limma	Azathioprine	Rattus norvegicus	bone marrow	In Vivo	54 mg/kg	3d	0.00653595	2.08052	0.255893	0.596269
DrugMatrix_Codelink	limma	Isoeugenol	Rattus norvegicus	liver	In Vivo	1560 mg/kg	24hr	0.00653595	2.08052	0.255893	0.596269
DrugMatrix_Codelink	limma	Metoprolol	Rattus norvegicus	cardiovascular system	In Vivo	1200 mg/kg	5d	0.00653595	2.08052	0.255893	0.596269
TG-GATEs	limma	Hydroxyzine	Rattus norvegicus	liver	In Vitro	150 uM	2hr	0.00653595	2.08052	0.255893	0.596269
DrugMatrix_Codelink	limma	Thioguanine	Rattus norvegicus	liver	In Vivo	12 mg/kg	6hr	0.0116838	1.21571	0.256012	0.757405
DrugMatrix_Codelink	limma	Chloroquine	Rattus norvegicus	liver	In Vitro	limma combined	limma combined	0.0116838	1.21571	0.256012	0.757405
DrugMatrix_Codelink	limma	Acyclovir	Rattus norvegicus	bone marrow	In Vivo	980 mg/kg	5d	0.00900901	1.5775	0.256133	0.666865
DrugMatrix_Codelink	limma	Diisopropyl fluorophosphate	Rattus norvegicus	cardiovascular system	In Vivo	limma combined	limma combined	0.00900901	1.5775	0.256133	0.666865
DrugMatrix_Affy	limma	Acetaminophen	Rattus norvegicus	liver	In Vitro	1950 uM	16hr	0.0119231	1.15555	0.256273	0.766941
TG-GATEs	limma	Cyclophosphamide	Rattus norvegicus	liver	In Vivo Repeat	limma combined	limma combined	0.0117786	1.19622	0.256416	0.761283
DrugMatrix_Codelink	limma	Tamoxifen	Rattus norvegicus	liver	In Vivo	2.5 mg/kg	3d	0.0117502	1.20191	0.256493	0.76006
DrugMatrix_Codelink	limma	Amitraz	Rattus norvegicus	cardiovascular system	In Vivo	limma combined	limma combined	0.0107527	1.34541	0.256688	0.723208
TG-GATEs	limma	Gemfibrozil	Rattus norvegicus	liver	In Vivo Repeat	100 mg/kg	29d	0.0107527	1.34541	0.256688	0.723208
TG-GATEs	limma	Omeprazole	Rattus norvegicus	liver	In Vitro	120 uM	24hr	0.0107527	1.34541	0.256688	0.723208
GSE41296, GSE56315	Characteristic direction	Vincristine	Homo sapiens	immune system	PharmOmics meta	PharmOmics meta	PharmOmics meta	0.00498753	2.06288	0.256724	0.108224
GSE41296, GSE56315	Characteristic direction	Tubulin polymerization inhibitor	Homo sapiens	immune system	PharmOmics meta	PharmOmics meta	PharmOmics meta	0.00498753	2.06288	0.256724	0.108224
L1000_CPC003_HA1E_24H	Characteristic direction	Phenoxybenzamine	Homo sapiens	HA1E	In Vitro	10 uM	24hr	0.00498753	2.06288	0.256724	0.108224
L1000_CPC006_THP1_6H	Characteristic direction	ERK-inhibitor-11E	Homo sapiens	THP1	In Vitro	0.5 uM	6hr	0.00498753	2.06288	0.256724	0.108224
L1000_CPC007_A375_6H	Characteristic direction	BRD-K11671649	Homo sapiens	A375	In Vitro	10 uM	6hr	0.00498753	2.06288	0.256724	0.108224
L1000_CPC008_HT29_6H	Characteristic direction	BRD-K57353465	Homo sapiens	HT29	In Vitro	10 uM	6hr	0.00498753	2.06288	0.256724	0.108224
L1000_CPC011_HT29_6H	Characteristic direction	Triptolide	Homo sapiens	HT29	In Vitro	10 uM	6hr	0.00498753	2.06288	0.256724	0.108224
L1000_CPC012_VCAP_6H	Characteristic direction	Alitretinoin	Homo sapiens	VCAP	In Vitro	10 uM	6hr	0.00498753	2.06288	0.256724	0.108224
L1000_CPC014_MCF7_6H	Characteristic direction	BRD-K32111336	Homo sapiens	MCF7	In Vitro	10 uM	6hr	0.00498753	2.06288	0.256724	0.108224
L1000_CPC014_MCF7_6H	Characteristic direction	L-2167	Homo sapiens	MCF7	In Vitro	10 uM	6hr	0.00498753	2.06288	0.256724	0.108224
TG-GATEs_haloperidol_in_vitro, TG-GATEs_fluphenazine_in_vitro	Characteristic direction	Neuroleptic	Homo sapiens	liver	PharmOmics meta	PharmOmics meta	PharmOmics meta	0.00559702	1.72645	0.256733	0.114781
DrugMatrix_Codelink	limma	Lovastatin	Rattus norvegicus	kidney	In Vivo	1500 mg/kg	24hr	0.0101351	1.42179	0.257102	0.699839
DrugMatrix_Codelink	limma	Carbimazole	Rattus norvegicus	liver	In Vivo	400 mg/kg	3d	0.00404858	3.48986	0.257264	0.519911
DrugMatrix_Codelink	limma	Dexchlorpheniramine	Rattus norvegicus	cardiovascular system	In Vivo	3 mg/kg	5d	0.00404858	3.48986	0.257264	0.519911
DrugMatrix_Codelink	limma	Venlafaxine	Rattus norvegicus	liver	In Vivo	320 mg/kg	5d	0.00404858	3.48986	0.257264	0.519911
DrugMatrix_Codelink	limma	3-chloroaniline	Rattus norvegicus	kidney	In Vivo	200 mg/kg	3d	0.00404858	3.48986	0.257264	0.519911
DrugMatrix_Codelink	limma	Aldosterone	Rattus norvegicus	kidney	In Vivo	.065 mg/kg	5d	0.00404858	3.48986	0.257264	0.519911
TG-GATEs	limma	Vitamin a	Rattus norvegicus	liver	In Vivo Single	30 mg/kg	6hr	0.00404858	3.48986	0.257264	0.519911
DrugMatrix_Affy	limma	Glyburide	Rattus norvegicus	muscular system	In Vivo	1500 mg/kg	3d	0.0112474	1.27937	0.257303	0.740045
TG-GATEs	limma	Iproniazid	Rattus norvegicus	liver	In Vivo Repeat	limma combined	limma combined	0.0117111	1.20737	0.257377	0.758418
DrugMatrix_Affy	limma	Idarubicin	Rattus norvegicus	liver	In Vitro	1.5 uM	16hr	0.0119069	1.11218	0.257522	0.766452
DrugMatrix_Codelink	limma	6-mercaptopurine	Rattus norvegicus	liver	In Vivo	limma combined	limma combined	0.0116279	1.22191	0.257522	0.755135
TG-GATEs_in_vitro, TG-GATEs_in_vivo_single, TG-GATEs_in_vivo_repeat	Characteristic direction	Acarbose	Rattus norvegicus	liver	PharmOmics meta	PharmOmics meta	PharmOmics meta	0.010479	1.37696	0.257642	0.712799
TG-GATEs_acarbose_in_vitro, TG-GATEs_acarbose_in_vivo_single, TG-GATEs_acarbose_in_vivo_repeat	Characteristic direction	alpha-Glucosidase inhibitor	Rattus norvegicus	liver	PharmOmics meta	PharmOmics meta	PharmOmics meta	0.010479	1.37696	0.257642	0.712799
DrugMatrix_Codelink	limma	Pirinixic acid	Rattus norvegicus	liver	In Vivo	364 mg/kg	5d	0.0109489	1.31751	0.25777	0.730683
DrugMatrix_Affy	limma	Roxithromycin	Rattus norvegicus	liver	In Vivo	limma combined	limma combined	0.0111111	1.29617	0.257881	0.736132
GSE69454	Characteristic direction	Decitabine	Mus musculus	ovary	PharmOmics meta	PharmOmics meta	PharmOmics meta	0.00677966	1.56767	0.258219	0.312403
GSE69410	Characteristic direction	Panobinostat	Mus musculus	nervous system	PharmOmics meta	PharmOmics meta	PharmOmics meta	0.00677966	1.56767	0.258219	0.312403
GSE80085	Characteristic direction	Tamoxifen	Mus musculus	ovary	PharmOmics meta	PharmOmics meta	PharmOmics meta	0.00677966	1.56767	0.258219	0.312403
GSE87397	Characteristic direction	Nimodipine	Mus musculus	nervous system	PharmOmics meta	PharmOmics meta	PharmOmics meta	0.00677966	1.56767	0.258219	0.312403
GSE69454	Characteristic direction	Antimetabolite	Mus musculus	ovary	PharmOmics meta	PharmOmics meta	PharmOmics meta	0.00677966	1.56767	0.258219	0.312403
GSE87397	Characteristic direction	Calcium channel blocker	Mus musculus	nervous system	PharmOmics meta	PharmOmics meta	PharmOmics meta	0.00677966	1.56767	0.258219	0.312403
GSE80085	Characteristic direction	Estrogen receptor agonist/antagonist	Mus musculus	ovary	PharmOmics meta	PharmOmics meta	PharmOmics meta	0.00677966	1.56767	0.258219	0.312403
GSE69410	Characteristic direction	Histone deacetylase inhibitor	Mus musculus	nervous system	PharmOmics meta	PharmOmics meta	PharmOmics meta	0.00677966	1.56767	0.258219	0.312403
DrugMatrix_Codelink	limma	Cisplatin	Rattus norvegicus	kidney	In Vivo	1.17 mg/kg	5d	0.00802139	1.72641	0.258541	0.631375
DrugMatrix_Codelink	limma	Lamivudine	Rattus norvegicus	liver	In Vivo	35 mg/kg	24hr	0.00802139	1.72641	0.258541	0.631375
GSE26940	Characteristic direction	Valproic	Homo sapiens	immune system	PharmOmics meta	PharmOmics meta	PharmOmics meta	0.00497512	2.05077	0.258829	0.107885
L1000_CPC001_HA1E_24H	Characteristic direction	Esculin	Homo sapiens	HA1E	In Vitro	10 uM	24hr	0.00497512	2.05077	0.258829	0.107885
L1000_CPC004_HA1E_6H	Characteristic direction	Mitomycin-c	Homo sapiens	HA1E	In Vitro	10 uM	6hr	0.00497512	2.05077	0.258829	0.107885
L1000_CPC004_HEPG2_6H	Characteristic direction	Doxorubicin	Homo sapiens	HEPG2	In Vitro	10 uM	6hr	0.00497512	2.05077	0.258829	0.107885
L1000_CPC005_VCAP_24H	Characteristic direction	HTMT	Homo sapiens	VCAP	In Vitro	10 uM	24hr	0.00497512	2.05077	0.258829	0.107885
L1000_CPC006_HA1E_24H	Characteristic direction	Darinaparsin	Homo sapiens	HA1E	In Vitro	10 uM	24hr	0.00497512	2.05077	0.258829	0.107885
L1000_CPC014_HT29_6H	Characteristic direction	Calcifediol	Homo sapiens	HT29	In Vitro	10 uM	6hr	0.00497512	2.05077	0.258829	0.107885
L1000_DEB001_PC3_24H	Characteristic direction	Radicicol	Homo sapiens	PC3	In Vitro	0.1 uM	24hr	0.00497512	2.05077	0.258829	0.107885
L1000_DOS012_VCAP_24H	Characteristic direction	Withaferin-a	Homo sapiens	VCAP	In Vitro	10 uM	24hr	0.00497512	2.05077	0.258829	0.107885
L1000_MUC.CP004_MCF7_6H	Characteristic direction	SA-63133	Homo sapiens	MCF7	In Vitro	1.1111 uM	6hr	0.00497512	2.05077	0.258829	0.107885
TG-GATEs	limma	Diazepam	Rattus norvegicus	liver	In Vitro	limma combined	limma combined	0.0119117	1.11446	0.258992	0.766522
DrugMatrix_Codelink	limma	Fenofibrate	Rattus norvegicus	kidney	In Vivo	215 mg/kg	5d	0.0116959	1.2054	0.259398	0.757964
DrugMatrix_DICLOFENAC_kidney, DrugMatrix_IBUPROFEN_kidney, DrugMatrix_INDOMETHACIN_kidney, DrugMatrix_ACETAMINOPHEN_kidney, DrugMatrix_ASPIRIN_kidney, DrugMatrix_NIMESULIDE_kidney, DrugMatrix_NAPROXEN_kidney, DrugMatrix_MEFENAMIC ACID_kidney, DrugMatrix_PHENACETIN_kidney, DrugMatrix_PHENYLBUTAZONE_kidney, TG-GATEs_indomethacin_in_vivo_single, TG-GATEs_indomethacin_in_vivo_repeat, TG-GATEs_acetaminophen_in_vivo_single, TG-GATEs_acetaminophen_in_vivo_repeat, TG-GATEs_phenacetin_in_vivo_single, TG-GATEs_phenacetin_in_vivo_repeat, TG-GATEs_phenylbutazone_in_vivo_single, TG-GATEs_phenylbutazone_in_vivo_repeat, TG-GATEs_bucetin_in_vivo_single, TG-GATEs_bucetin_in_vivo_repeat	Characteristic direction	Antipyretic	Rattus norvegicus	kidney	PharmOmics meta	PharmOmics meta	PharmOmics meta	0.0119173	1.14639	0.259523	0.766662
TG-GATEs	limma	Mexiletine	Rattus norvegicus	liver	In Vivo Single	limma combined	limma combined	0.0118613	1.16754	0.259713	0.764426
TG-GATEs	limma	Doxorubicin	Homo sapiens	liver	In Vitro	limma combined	limma combined	0.00557621	1.71512	0.259787	0.114684
DrugMatrix_Codelink	limma	Atorvastatin	Rattus norvegicus	muscular system	In Vivo	300 mg/kg	5d	0.00651466	2.05593	0.260107	0.59599
DrugMatrix_Codelink	limma	Doxorubicin	Rattus norvegicus	liver	In Vivo	.65 mg/kg	24hr	0.00651466	2.05593	0.260107	0.59599
DrugMatrix_Codelink	limma	Epirubicin	Rattus norvegicus	kidney	In Vivo	2.7 mg/kg	5d	0.00651466	2.05593	0.260107	0.59599
TG-GATEs	limma	Amiodarone	Homo sapiens	liver	In Vitro	limma combined	limma combined	0.00626468	1.21741	0.260437	0.125125
TG-GATEs	limma	Benzbromarone	Rattus norvegicus	liver	In Vivo Repeat	200 mg/kg	15d	0.0118906	1.15491	0.260683	0.765754
DrugMatrix_Codelink	limma	Cerivastatin	Rattus norvegicus	liver	In Vivo	limma combined	limma combined	0.0116026	1.21854	0.260753	0.754296
DrugMatrix_Codelink	limma	Fluoxetine	Rattus norvegicus	cardiovascular system	In Vivo	limma combined	limma combined	0.010101	1.414	0.260916	0.698687
DrugMatrix_Codelink	limma	Sulfanilamide	Rattus norvegicus	kidney	In Vivo	636 mg/kg	24hr	0.010101	1.414	0.260916	0.698687
L1000_CPC001_HA1E_6H	Characteristic direction	Resveratrol	Homo sapiens	HA1E	In Vitro	10 uM	6hr	0.00496278	2.03879	0.260935	0.107643
L1000_CPC006_VCAP_6H	Characteristic direction	Parthenolide	Homo sapiens	VCAP	In Vitro	10 uM	6hr	0.00496278	2.03879	0.260935	0.107643
L1000_CPC008_PC3_6H	Characteristic direction	BRD-K92158425	Homo sapiens	PC3	In Vitro	10 uM	6hr	0.00496278	2.03879	0.260935	0.107643
L1000_CPC015_A549_24H	Characteristic direction	Labetalol	Homo sapiens	A549	In Vitro	10 uM	24hr	0.00496278	2.03879	0.260935	0.107643
DrugMatrix_Affy	limma	Chloroquine	Rattus norvegicus	liver	In Vitro	21.95 uM	24hr	0.011744	1.19185	0.261197	0.759676
L1000_CPC013_HT29_6H	Characteristic direction	ON-01910	Homo sapiens	HT29	In Vitro	10 uM	6hr	0.00556586	1.70951	0.261315	0.114427
GSE56426	Characteristic direction	Methotrexate	Mus musculus	gastrointestinal system	PharmOmics meta	PharmOmics meta	PharmOmics meta	0.00675676	1.55857	0.261439	0.303101
GSE62267	Characteristic direction	Tamoxifen	Mus musculus	liver	PharmOmics meta	PharmOmics meta	PharmOmics meta	0.00675676	1.55857	0.261439	0.303101
GSE56426	Characteristic direction	Antimetabolite	Mus musculus	gastrointestinal system	PharmOmics meta	PharmOmics meta	PharmOmics meta	0.00675676	1.55857	0.261439	0.303101
GSE62267	Characteristic direction	Estrogen receptor agonist/antagonist	Mus musculus	liver	PharmOmics meta	PharmOmics meta	PharmOmics meta	0.00675676	1.55857	0.261439	0.303101
TG-GATEs	limma	Allopurinol	Rattus norvegicus	kidney	In Vivo Single	150 mg/kg	6hr	0.008	1.71504	0.2616	0.630676
DrugMatrix_Affy	limma	Cadmium chloride	Rattus norvegicus	liver	In Vitro	limma combined	limma combined	0.0118694	1.15975	0.261621	0.764741
DrugMatrix_Affy	limma	Acrolein	Rattus norvegicus	cardiovascular system	In Vivo	limma combined	limma combined	0.0118451	1.16556	0.262233	0.763798
DrugMatrix_Codelink	limma	Bithionol	Rattus norvegicus	bone marrow	In Vivo	59 mg/kg	6hr	0.0116359	1.20942	0.262267	0.755449
TG-GATEs	limma	Vitamin a	Rattus norvegicus	liver	In Vivo Repeat	100 mg/kg	29d	0.010084	1.41013	0.262829	0.697918
TG-GATEs_in_vitro, TG-GATEs_in_vivo_single, TG-GATEs_in_vivo_repeat	Characteristic direction	Chlormezanone	Rattus norvegicus	liver	PharmOmics meta	PharmOmics meta	PharmOmics meta	0.0104322	1.36754	0.262847	0.710947
TG-GATEs_chlormezanone_in_vitro, TG-GATEs_chlormezanone_in_vivo_single, TG-GATEs_chlormezanone_in_vivo_repeat	Characteristic direction	Muscle relaxant	Rattus norvegicus	liver	PharmOmics meta	PharmOmics meta	PharmOmics meta	0.0104322	1.36754	0.262847	0.710947
L1000_CPC004_VCAP_24H	Characteristic direction	LY-83583	Homo sapiens	VCAP	In Vitro	10 uM	24hr	0.0049505	2.02684	0.263041	0.10745
L1000_CPC006_HCC515_24H	Characteristic direction	TH02453-036-P1	Homo sapiens	HCC515	In Vitro	11.1 uM	24hr	0.0049505	2.02684	0.263041	0.10745
L1000_CPC006_MCF7_6H	Characteristic direction	Tyrphostin-AG-112	Homo sapiens	MCF7	In Vitro	10 uM	6hr	0.0049505	2.02684	0.263041	0.10745
L1000_CPC006_VCAP_24H	Characteristic direction	AS-605240	Homo sapiens	VCAP	In Vitro	10 uM	24hr	0.0049505	2.02684	0.263041	0.10745
L1000_CPC014_PC3_24H	Characteristic direction	AS-703026	Homo sapiens	PC3	In Vitro	10 uM	24hr	0.0049505	2.02684	0.263041	0.10745
L1000_HOG003_A549_6H	Characteristic direction	Idarubicin	Homo sapiens	A549	In Vitro	3.33 uM	6hr	0.0049505	2.02684	0.263041	0.10745
L1000_LJP001_MDAMB231_6H	Characteristic direction	AZ-628	Homo sapiens	MDAMB231	In Vitro	10 uM	6hr	0.0049505	2.02684	0.263041	0.10745
L1000_LJP002_MDAMB231_6H	Characteristic direction	BMS-387032	Homo sapiens	MDAMB231	In Vitro	0.08 uM	6hr	0.0049505	2.02684	0.263041	0.10745
TG-GATEs	limma	Coumarin	Rattus norvegicus	liver	In Vivo Single	150 mg/kg	6hr	0.0117773	1.18038	0.263061	0.761213
TG-GATEs_in_vivo_single, TG-GATEs_in_vivo_repeat	Characteristic direction	Ciprofloxacin	Rattus norvegicus	kidney	PharmOmics meta	PharmOmics meta	PharmOmics meta	0.0106952	1.3349	0.263086	0.721322
TG-GATEs_ciprofloxacin_in_vivo_single, TG-GATEs_ciprofloxacin_in_vivo_repeat	Characteristic direction	DNA	Rattus norvegicus	kidney	PharmOmics meta	PharmOmics meta	PharmOmics meta	0.0106952	1.3349	0.263086	0.721322
DrugMatrix_Codelink	limma	Vecuronium bromide	Rattus norvegicus	cardiovascular system	In Vivo	limma combined	limma combined	0.0106952	1.3349	0.263086	0.721322
DrugMatrix_Codelink	limma	Carbon tetrachloride	Rattus norvegicus	bone marrow	In Vivo	1175 mg/kg	3d	0.00894855	1.55622	0.263609	0.664839
DrugMatrix_Codelink	limma	Diethylstilbestrol	Rattus norvegicus	spleen	In Vivo	2.8 mg/kg	6hr	0.00894855	1.55622	0.263609	0.664839
DrugMatrix_Affy	limma	Diethylstilbestrol	Rattus norvegicus	kidney	In Vivo	2.8 mg/kg	3d	0.0119008	1.13971	0.263618	0.765963
DrugMatrix_Codelink	limma	Diethylstilbestrol	Rattus norvegicus	kidney	In Vivo	280 mg/kg	24hr	0.0108959	1.30851	0.263741	0.729391
DrugMatrix_Codelink	limma	Cephalexin	Rattus norvegicus	kidney	In Vivo	2500 mg/kg	3d	0.00649351	2.03189	0.264322	0.595571
DrugMatrix_Codelink	limma	Prednisone	Rattus norvegicus	cardiovascular system	In Vivo	68 mg/kg	24hr	0.00649351	2.03189	0.264322	0.595571
DrugMatrix_Codelink	limma	Ticlopidine	Rattus norvegicus	liver	In Vivo	223 mg/kg	24hr	0.00649351	2.03189	0.264322	0.595571
TG-GATEs	limma	Aspirin	Rattus norvegicus	liver	In Vivo Single	450 mg/kg	6hr	0.00649351	2.03189	0.264322	0.595571
TG-GATEs	limma	Nifedipine	Rattus norvegicus	liver	In Vivo Single	100 mg/kg	3hr	0.00649351	2.03189	0.264322	0.595571
TG-GATEs	limma	Tetracycline	Rattus norvegicus	liver	In Vitro	25 uM	8hr	0.00649351	2.03189	0.264322	0.595571
GSE45235, GSE38853, GSE35961, GSE62612, E-MEXP-490, E-GEOD-40936, GSE97240, GSE31638, GSE47179, GSE2431	Characteristic direction	Antidiabetic	Mus musculus	liver	PharmOmics meta	PharmOmics meta	PharmOmics meta	0.00728155	1.40442	0.26438	0.35814
GSE13442, E-GEOD-68065	Characteristic direction	Acetaminophen	Rattus norvegicus	hematopoietic system	PharmOmics meta	PharmOmics meta	PharmOmics meta	0.00797872	1.70381	0.264663	0.629978
GSE13442, E-GEOD-68065	Characteristic direction	Analgesic	Rattus norvegicus	hematopoietic system	PharmOmics meta	PharmOmics meta	PharmOmics meta	0.00797872	1.70381	0.264663	0.629978
GSE13442, E-GEOD-68065	Characteristic direction	Antipyretic	Rattus norvegicus	hematopoietic system	PharmOmics meta	PharmOmics meta	PharmOmics meta	0.00797872	1.70381	0.264663	0.629978
DrugMatrix_Affy	limma	Mefenamic acid	Rattus norvegicus	kidney	In Vivo	93 mg/kg	5d	0.00797872	1.70381	0.264663	0.629978
L1000_CPC001_HA1E_6H	Characteristic direction	VUF-5681	Homo sapiens	HA1E	In Vitro	10 uM	6hr	0.00493827	2.01525	0.265147	0.107112
L1000_CPC001_PC3_24H	Characteristic direction	Zaprinast	Homo sapiens	PC3	In Vitro	10 uM	24hr	0.00493827	2.01525	0.265147	0.107112
L1000_CPC002_PC3_6H	Characteristic direction	Quercetin	Homo sapiens	PC3	In Vitro	10 uM	6hr	0.00493827	2.01525	0.265147	0.107112
L1000_CPC006_LOVO_6H	Characteristic direction	Parthenolide	Homo sapiens	LOVO	In Vitro	20 uM	6hr	0.00493827	2.01525	0.265147	0.107112
L1000_CPC006_LOVO_6H	Characteristic direction	Parthenolide	Homo sapiens	LOVO	In Vitro	10 uM	6hr	0.00493827	2.01525	0.265147	0.107112
L1000_CPC006_MCF7_6H	Characteristic direction	TH02453-036-P1	Homo sapiens	MCF7	In Vitro	11.1 uM	6hr	0.00493827	2.01525	0.265147	0.107112
L1000_CPC006_SNGM_6H	Characteristic direction	Quinine	Homo sapiens	SNGM	In Vitro	10 uM	6hr	0.00493827	2.01525	0.265147	0.107112
L1000_CPC007_PC3_6H	Characteristic direction	BRD-K25373946	Homo sapiens	PC3	In Vitro	10 uM	6hr	0.00493827	2.01525	0.265147	0.107112
L1000_CPC007_VCAP_24H	Characteristic direction	BRD-K03552198	Homo sapiens	VCAP	In Vitro	10 uM	24hr	0.00493827	2.01525	0.265147	0.107112
L1000_CPC010_A375_6H	Characteristic direction	Nafadotride	Homo sapiens	A375	In Vitro	10 uM	6hr	0.00493827	2.01525	0.265147	0.107112
L1000_CPC010_PC3_24H	Characteristic direction	BRD-K27169919	Homo sapiens	PC3	In Vitro	10 uM	24hr	0.00493827	2.01525	0.265147	0.107112
L1000_CPC014_VCAP_24H	Characteristic direction	Tenofovir	Homo sapiens	VCAP	In Vitro	10 uM	24hr	0.00493827	2.01525	0.265147	0.107112
L1000_DOS020_VCAP_6H	Characteristic direction	Withaferin-a	Homo sapiens	VCAP	In Vitro	10 uM	6hr	0.00493827	2.01525	0.265147	0.107112
DrugMatrix_Affy	limma	Azathioprine	Rattus norvegicus	kidney	In Vivo	limma combined	limma combined	0.0108827	1.30628	0.265241	0.728797
TG-GATEs	limma	Tnfalpha	Rattus norvegicus	liver	In Vitro	limma combined	limma combined	0.0118787	1.10867	0.265445	0.765195
DrugMatrix_Codelink	limma	Methyl salicylate	Rattus norvegicus	liver	In Vivo	limma combined	limma combined	0.0115119	1.22188	0.265577	0.750664
DrugMatrix_Affy	limma	Citalopram	Rattus norvegicus	liver	In Vitro	150 uM	16hr	0.0118945	1.1153	0.265587	0.765894
DrugMatrix_Codelink	limma	Promethazine	Rattus norvegicus	liver	In Vivo	113 mg/kg	24hr	0.00403226	3.35548	0.265717	0.519037
DrugMatrix_Codelink	limma	Olanzapine	Rattus norvegicus	cardiovascular system	In Vivo	limma combined	limma combined	0.00403226	3.35548	0.265717	0.519037
DrugMatrix_Codelink	limma	Betamethasone	Rattus norvegicus	bone marrow	In Vivo	79 mg/kg	5d	0.00403226	3.35548	0.265717	0.519037
DrugMatrix_Codelink	limma	Nadolol	Rattus norvegicus	cardiovascular system	In Vivo	1500 mg/kg	3d	0.00403226	3.35548	0.265717	0.519037
DrugMatrix_Codelink	limma	4-chloro-2-nitroaniline	Rattus norvegicus	kidney	In Vivo	1200 mg/kg	5d	0.00403226	3.35548	0.265717	0.519037
DrugMatrix_Affy	limma	Chloroform	Rattus norvegicus	liver	In Vivo	60 mg/kg	6hr	0.00403226	3.35548	0.265717	0.519037
TG-GATEs	limma	Acarbose	Rattus norvegicus	liver	In Vitro	10000 uM	2hr	0.00403226	3.35548	0.265717	0.519037
TG-GATEs	limma	Ciprofloxacin	Rattus norvegicus	liver	In Vitro	5 uM	8hr	0.00403226	3.35548	0.265717	0.519037
TG-GATEs	limma	Phenytoin	Rattus norvegicus	liver	In Vitro	12 uM	8hr	0.00403226	3.35548	0.265717	0.519037
TG-GATEs	limma	Phorone	Rattus norvegicus	liver	In Vitro	100 uM	24hr	0.00403226	3.35548	0.265717	0.519037
TG-GATEs	limma	Theophylline	Rattus norvegicus	liver	In Vitro	400 uM	24hr	0.00403226	3.35548	0.265717	0.519037
DrugMatrix_Codelink	limma	Norethindrone	Rattus norvegicus	liver	In Vitro	limma combined	limma combined	0.0114473	1.23102	0.265788	0.747939
TG-GATEs	limma	Cephalothin	Rattus norvegicus	liver	In Vitro	limma combined	limma combined	0.0118895	1.13622	0.266222	0.765684
TG-GATEs	limma	Benzbromarone	Rattus norvegicus	liver	In Vivo Single	60 mg/kg	24hr	0.0104012	1.36134	0.266334	0.709934
DrugMatrix_Codelink	limma	Estriol	Rattus norvegicus	liver	In Vivo	313 mg/kg	5d	0.0112782	1.25326	0.266353	0.741512
DrugMatrix_Affy	limma	Chlorobenzene	Rattus norvegicus	cardiovascular system	In Vivo	500 mg/kg	5d	0.0112782	1.25326	0.266353	0.741512
DrugMatrix_Codelink	limma	Nortriptyline	Rattus norvegicus	liver	In Vitro	70 uM	24hr	0.0118393	1.1561	0.266505	0.763518
DrugMatrix_SOTALOL_hepatocyte, DrugMatrix_SOTALOL_liver	Characteristic direction	Sotalol	Rattus norvegicus	liver	PharmOmics meta	PharmOmics meta	PharmOmics meta	0.0100503	1.40247	0.266666	0.696591
DrugMatrix_CYCLOSPORINE_hepatocyte, DrugMatrix_CYCLOSPORINE_liver, DrugMatrix_TACROLIMUS_hepatocyte, TG-GATEs_cyclosporine_a_in_vitro, TG-GATEs_cyclosporine_a_in_vivo_single, TG-GATEs_cyclosporine_a_in_vivo_repeat	Characteristic direction	Calcineurin inhibitor	Rattus norvegicus	liver	PharmOmics meta	PharmOmics meta	PharmOmics meta	0.0115031	1.22068	0.266703	0.750454
L1000_CPC002_HA1E_24H	Characteristic direction	RO-19-4605	Homo sapiens	HA1E	In Vitro	10 uM	24hr	0.00492611	2.00367	0.267253	0.106596
L1000_CPC003_VCAP_6H	Characteristic direction	DH-97	Homo sapiens	VCAP	In Vitro	10 uM	6hr	0.00492611	2.00367	0.267253	0.106596
L1000_CPC004_PC3_6H	Characteristic direction	Fluspirilene	Homo sapiens	PC3	In Vitro	10 uM	6hr	0.00492611	2.00367	0.267253	0.106596
L1000_CPC005_PC3_24H	Characteristic direction	Purvalanol-b	Homo sapiens	PC3	In Vitro	10 uM	24hr	0.00492611	2.00367	0.267253	0.106596
L1000_CPC006_HA1E_24H	Characteristic direction	Isoliquiritigenin	Homo sapiens	HA1E	In Vitro	10 uM	24hr	0.00492611	2.00367	0.267253	0.106596
L1000_CPC006_PC3_6H	Characteristic direction	Quinine	Homo sapiens	PC3	In Vitro	10 uM	6hr	0.00492611	2.00367	0.267253	0.106596
L1000_CPC012_MCF7_24H	Characteristic direction	Thiostrepton	Homo sapiens	MCF7	In Vitro	10 uM	24hr	0.00492611	2.00367	0.267253	0.106596
L1000_CPC013_HCC515_6H	Characteristic direction	Alvocidib	Homo sapiens	HCC515	In Vitro	10 uM	6hr	0.00492611	2.00367	0.267253	0.106596
L1000_CPC013_MCF7_6H	Characteristic direction	Alvocidib	Homo sapiens	MCF7	In Vitro	10 uM	6hr	0.00492611	2.00367	0.267253	0.106596
L1000_CPC020_HA1E_6H	Characteristic direction	Paroxetine	Homo sapiens	HA1E	In Vitro	10 uM	6hr	0.00492611	2.00367	0.267253	0.106596
L1000_CPC020_VCAP_6H	Characteristic direction	Indapamide	Homo sapiens	VCAP	In Vitro	10 uM	6hr	0.00492611	2.00367	0.267253	0.106596
L1000_LJP001_MCF10A_6H	Characteristic direction	CGP-60474	Homo sapiens	MCF10A	In Vitro	10 uM	6hr	0.00492611	2.00367	0.267253	0.106596
L1000_LJP002_MDAMB231_24H	Characteristic direction	NVP-AUY922	Homo sapiens	MDAMB231	In Vitro	0.4 uM	24hr	0.00492611	2.00367	0.267253	0.106596
DrugMatrix_Affy	limma	Omeprazole	Rattus norvegicus	liver	In Vitro	435 uM	24hr	0.0118668	1.10653	0.267594	0.764636
DrugMatrix_Codelink	limma	Amoxapine	Rattus norvegicus	cardiovascular system	In Vivo	limma combined	limma combined	0.00795756	1.69273	0.267731	0.629524
DrugMatrix_CLOFIBRATE_kidney, TG-GATEs_in_vivo_single, TG-GATEs_in_vivo_repeat	Characteristic direction	Clofibrate	Rattus norvegicus	kidney	PharmOmics meta	PharmOmics meta	PharmOmics meta	0.0110254	1.28245	0.267733	0.733338
DrugMatrix_Affy	limma	Allylamine	Rattus norvegicus	cardiovascular system	In Vivo	75 mg/kg	3d	0.0111562	1.26543	0.267962	0.737669
TG-GATEs	limma	Sulindac	Rattus norvegicus	liver	In Vitro	400 uM	24hr	0.0118824	1.1334	0.268006	0.765265
DrugMatrix_Affy	limma	Stavudine	Rattus norvegicus	liver	In Vitro	limma combined	limma combined	0.0118765	1.11028	0.268213	0.76509
DrugMatrix_Affy	limma	Ibuprofen	Rattus norvegicus	liver	In Vivo	263 mg/kg	24hr	0.0108565	1.30183	0.268249	0.727539
DrugMatrix_Affy	limma	N,n-dimethylformamide	Rattus norvegicus	liver	In Vivo	140 mg/kg	3d	0.00647249	2.00837	0.268537	0.595082
TG-GATEs	limma	Diethyl maleate	Rattus norvegicus	liver	In Vitro	300 uM	2hr	0.00647249	2.00837	0.268537	0.595082
TG-GATEs	limma	Diethyl maleate	Rattus norvegicus	liver	In Vivo Single	240 mg/kg	6hr	0.00647249	2.00837	0.268537	0.595082
TG-GATEs	limma	Diethyl maleate	Rattus norvegicus	liver	In Vitro	limma combined	limma combined	0.0117396	1.1757	0.268583	0.759536
DrugMatrix_Affy	limma	Ramipril	Rattus norvegicus	liver	In Vitro	620 uM	16hr	0.0116891	1.18492	0.268922	0.75765
DrugMatrix_Affy	limma	Sulpiride	Rattus norvegicus	liver	In Vitro	limma combined	limma combined	0.0118243	1.15428	0.268961	0.762994
L1000_CPC007_HA1E_6H	Characteristic direction	BRD-K95352812	Homo sapiens	HA1E	In Vitro	10 uM	6hr	0.00551471	1.68199	0.268975	0.114298
E-GEOD-79471	Characteristic direction	Cyclophosphamide	Rattus norvegicus	urogenital system	PharmOmics meta	PharmOmics meta	PharmOmics meta	0.00956023	1.45499	0.26907	0.680732
E-GEOD-79471	Characteristic direction	Immunosuppressant	Rattus norvegicus	urogenital system	PharmOmics meta	PharmOmics meta	PharmOmics meta	0.00956023	1.45499	0.26907	0.680732
E-GEOD-79471	Characteristic direction	Alkylating agent	Rattus norvegicus	urogenital system	PharmOmics meta	PharmOmics meta	PharmOmics meta	0.00956023	1.45499	0.26907	0.680732
TG-GATEs	limma	Sulindac	Rattus norvegicus	liver	In Vivo Single	limma combined	limma combined	0.0117122	1.17963	0.269301	0.758488
DrugMatrix_METOPROLOL_heart, DrugMatrix_FLUNARIZINE_heart, DrugMatrix_ATENOLOL_heart, DrugMatrix_PENTOXIFYLLINE_heart, DrugMatrix_CILOSTAZOL_heart	Characteristic direction	Vasodilator	Rattus norvegicus	cardiovascular system	PharmOmics meta	PharmOmics meta	PharmOmics meta	0.0114193	1.22714	0.269304	0.747136
GSE42387	Characteristic direction	Irinotecan	Homo sapiens	integument	PharmOmics meta	PharmOmics meta	PharmOmics meta	0.004914	1.99234	0.269358	0.106129
GSE42387	Characteristic direction	Topoisomerase I inhibitor	Homo sapiens	integument	PharmOmics meta	PharmOmics meta	PharmOmics meta	0.004914	1.99234	0.269358	0.106129
L1000_CPC004_A375_6H	Characteristic direction	Cilostazol	Homo sapiens	A375	In Vitro	10 uM	6hr	0.004914	1.99234	0.269358	0.106129
L1000_CPC004_MCF7_6H	Characteristic direction	MRS-1334	Homo sapiens	MCF7	In Vitro	10 uM	6hr	0.004914	1.99234	0.269358	0.106129
L1000_CPC004_PC3_24H	Characteristic direction	Duloxetine	Homo sapiens	PC3	In Vitro	10 uM	24hr	0.004914	1.99234	0.269358	0.106129
L1000_CPC007_VCAP_6H	Characteristic direction	BRD-K03954795	Homo sapiens	VCAP	In Vitro	10 uM	6hr	0.004914	1.99234	0.269358	0.106129
L1000_CPC008_MCF7_6H	Characteristic direction	BRD-K53780220	Homo sapiens	MCF7	In Vitro	10 uM	6hr	0.004914	1.99234	0.269358	0.106129
L1000_CPC008_PC3_24H	Characteristic direction	BRD-K07521754	Homo sapiens	PC3	In Vitro	10 uM	24hr	0.004914	1.99234	0.269358	0.106129
L1000_CPC008_PC3_6H	Characteristic direction	BRD-K88622704	Homo sapiens	PC3	In Vitro	10 uM	6hr	0.004914	1.99234	0.269358	0.106129
L1000_CPC011_HA1E_6H	Characteristic direction	Triptolide	Homo sapiens	HA1E	In Vitro	10 uM	6hr	0.004914	1.99234	0.269358	0.106129
L1000_CPC011_VCAP_24H	Characteristic direction	Nitrendipine	Homo sapiens	VCAP	In Vitro	10 uM	24hr	0.004914	1.99234	0.269358	0.106129
L1000_CPC014_HT29_6H	Characteristic direction	BRD-K40300908	Homo sapiens	HT29	In Vitro	10 uM	6hr	0.004914	1.99234	0.269358	0.106129
L1000_CPC014_PC3_6H	Characteristic direction	GR-235	Homo sapiens	PC3	In Vitro	10 uM	6hr	0.004914	1.99234	0.269358	0.106129
L1000_CPC014_PC3_6H	Characteristic direction	PHA-793887	Homo sapiens	PC3	In Vitro	10 uM	6hr	0.004914	1.99234	0.269358	0.106129
L1000_CPC020_VCAP_6H	Characteristic direction	Albendazole	Homo sapiens	VCAP	In Vitro	10 uM	6hr	0.004914	1.99234	0.269358	0.106129
L1000_HOG002_A549_6H	Characteristic direction	Daunorubicin	Homo sapiens	A549	In Vitro	10 uM	6hr	0.004914	1.99234	0.269358	0.106129
DrugMatrix_Codelink	limma	Ampiroxicam	Rattus norvegicus	kidney	In Vivo	limma combined	limma combined	0.0108434	1.29962	0.269756	0.726771
TG-GATEs	limma	Ethinylestradiol	Rattus norvegicus	kidney	In Vivo Repeat	3 mg/kg	15d	0.0116493	1.18904	0.270341	0.755833
DrugMatrix_Codelink	limma	Sulfathiazole	Rattus norvegicus	liver	In Vivo	limma combined	limma combined	0.00793651	1.68179	0.270803	0.628965
DrugMatrix_Codelink	limma	Chlorpromazine	Rattus norvegicus	liver	In Vivo	73 mg/kg	24hr	0.00888889	1.5355	0.271125	0.663546
DrugMatrix_Codelink	limma	Isoprenaline	Rattus norvegicus	liver	In Vivo	15 mg/kg	24hr	0.00888889	1.5355	0.271125	0.663546
DrugMatrix_Affy	limma	Gabapentin	Rattus norvegicus	muscular system	In Vivo	limma combined	limma combined	0.00888889	1.5355	0.271125	0.663546
GSE39350, TG-GATEs_in_vitro, TG-GATEs_in_vivo_single, TG-GATEs_in_vivo_repeat	Characteristic direction	Phenytoin	Rattus norvegicus	liver	PharmOmics meta	PharmOmics meta	PharmOmics meta	0.0106242	1.32198	0.27115	0.718877
TG-GATEs	limma	Enalapril	Rattus norvegicus	liver	In Vitro	400 uM	24hr	0.00954198	1.4501	0.271235	0.680173
DrugMatrix_Codelink	limma	Etoposide	Rattus norvegicus	bone marrow	In Vivo	limma combined	limma combined	0.0108303	1.29742	0.271267	0.726422
TG-GATEs	limma	Caffeine	Homo sapiens	liver	In Vitro	1500 uM	24hr	0.0057971	1.53041	0.271412	0.115925
L1000_CPC004_VCAP_24H	Characteristic direction	Flunarizine	Homo sapiens	VCAP	In Vitro	10 uM	24hr	0.00490196	1.98096	0.271464	0.105517
L1000_CPC005_A375_6H	Characteristic direction	Kawain	Homo sapiens	A375	In Vitro	10 uM	6hr	0.00490196	1.98096	0.271464	0.105517
L1000_CPC006_PC3_24H	Characteristic direction	Bisindolylmaleimide	Homo sapiens	PC3	In Vitro	12.12 uM	24hr	0.00490196	1.98096	0.271464	0.105517
L1000_CPC006_THP1_6H	Characteristic direction	Erastin	Homo sapiens	THP1	In Vitro	4.8 uM	6hr	0.00490196	1.98096	0.271464	0.105517
L1000_CPC006_VCAP_24H	Characteristic direction	Capsaicin	Homo sapiens	VCAP	In Vitro	160 uM	24hr	0.00490196	1.98096	0.271464	0.105517
L1000_CPC008_HCC515_6H	Characteristic direction	BRD-K77681376	Homo sapiens	HCC515	In Vitro	10 uM	6hr	0.00490196	1.98096	0.271464	0.105517
L1000_CPC008_MCF7_6H	Characteristic direction	BRD-K87726525	Homo sapiens	MCF7	In Vitro	10 uM	6hr	0.00490196	1.98096	0.271464	0.105517
L1000_CPC008_PC3_24H	Characteristic direction	BRD-K70693222	Homo sapiens	PC3	In Vitro	10 uM	24hr	0.00490196	1.98096	0.271464	0.105517
L1000_CPC009_PC3_6H	Characteristic direction	Glycopyrrolate	Homo sapiens	PC3	In Vitro	10 uM	6hr	0.00490196	1.98096	0.271464	0.105517
L1000_CPC013_VCAP_6H	Characteristic direction	AZD-7762	Homo sapiens	VCAP	In Vitro	10 uM	6hr	0.00490196	1.98096	0.271464	0.105517
L1000_CPC020_MCF7_6H	Characteristic direction	Norethisterone	Homo sapiens	MCF7	In Vitro	10 uM	6hr	0.00490196	1.98096	0.271464	0.105517
L1000_CPC020_PC3_24H	Characteristic direction	Diflunisal	Homo sapiens	PC3	In Vitro	10 uM	24hr	0.00490196	1.98096	0.271464	0.105517
L1000_CPD001_MCF7_24H	Characteristic direction	Metformin	Homo sapiens	MCF7	In Vitro	10 uM	24hr	0.00490196	1.98096	0.271464	0.105517
L1000_ERG005_VCAP_24H	Characteristic direction	Fulvestrant	Homo sapiens	VCAP	In Vitro	1 uM	24hr	0.00490196	1.98096	0.271464	0.105517
L1000_ERG005_VCAP_24H	Characteristic direction	Trifluoperazine	Homo sapiens	VCAP	In Vitro	1 uM	24hr	0.00490196	1.98096	0.271464	0.105517
L1000_HOG001_A549_24H	Characteristic direction	Sildenafil	Homo sapiens	A549	In Vitro	0.0045 uM	24hr	0.00490196	1.98096	0.271464	0.105517
L1000_LJP001_SKBR3_24H	Characteristic direction	Selumetinib	Homo sapiens	SKBR3	In Vitro	2 uM	24hr	0.00490196	1.98096	0.271464	0.105517
L1000_NMH002_NEU_6H	Characteristic direction	Kenpaullone	Homo sapiens	NEU	In Vitro	10 uM	6hr	0.00490196	1.98096	0.271464	0.105517
L1000_NMH002_NPC_24H	Characteristic direction	GSK-3-inhibitor-IX	Homo sapiens	NPC	In Vitro	10 uM	24hr	0.00490196	1.98096	0.271464	0.105517
DrugMatrix_Codelink	limma	Bis(2-ethylhexyl)phthalate	Rattus norvegicus	liver	In Vivo	limma combined	limma combined	0.0115191	1.20743	0.271633	0.750873
DrugMatrix_Affy	limma	Amiodarone	Rattus norvegicus	cardiovascular system	In Vivo	limma combined	limma combined	0.0111223	1.26027	0.271996	0.736691
DrugMatrix_Affy	limma	Ethylestrenol	Rattus norvegicus	liver	In Vivo	390 mg/kg	5d	0.0111223	1.26027	0.271996	0.736691
DrugMatrix_Affy	limma	Ethylestrenol	Rattus norvegicus	liver	In Vivo	limma combined	limma combined	0.0111223	1.26027	0.271996	0.736691
GSE19674	Characteristic direction	Ceftriaxone	Mus musculus	nervous system	PharmOmics meta	PharmOmics meta	PharmOmics meta	0.00616016	1.67246	0.272059	0.258915
GSE19674	Characteristic direction	Antibacterial	Mus musculus	nervous system	PharmOmics meta	PharmOmics meta	PharmOmics meta	0.00616016	1.67246	0.272059	0.258915
GSE19674	Characteristic direction	Cell wall biosynthesis inhibitor	Mus musculus	nervous system	PharmOmics meta	PharmOmics meta	PharmOmics meta	0.00616016	1.67246	0.272059	0.258915
DrugMatrix_PANTOPRAZOLE_hepatocyte, DrugMatrix_PANTOPRAZOLE_liver	Characteristic direction	Pantoprazole	Rattus norvegicus	liver	PharmOmics meta	PharmOmics meta	PharmOmics meta	0.01	1.39112	0.272449	0.695019
DrugMatrix_Codelink	limma	Betamethasone	Rattus norvegicus	liver	In Vivo	79 mg/kg	5d	0.01	1.39112	0.272449	0.695019
DrugMatrix_Codelink	limma	Venlafaxine	Rattus norvegicus	liver	In Vitro	limma combined	limma combined	0.0118552	1.13207	0.272704	0.764217
DrugMatrix_Codelink	limma	Prednisone	Rattus norvegicus	kidney	In Vivo	68 mg/kg	24hr	0.00645161	1.98554	0.272751	0.594697
DrugMatrix_Affy	limma	Sodium arsenite	Rattus norvegicus	liver	In Vivo	limma combined	limma combined	0.0117287	1.16773	0.273195	0.758838
GSE2450, GSE8686	Characteristic direction	Atorvastatin	Homo sapiens	cardiovascular system	PharmOmics meta	PharmOmics meta	PharmOmics meta	0.00488998	1.96978	0.27357	0.104921
GSE45220	Characteristic direction	Ciprofloxacin	Homo sapiens	integument	PharmOmics meta	PharmOmics meta	PharmOmics meta	0.00488998	1.96978	0.27357	0.104921
GSE45220	Characteristic direction	DNA	Homo sapiens	integument	PharmOmics meta	PharmOmics meta	PharmOmics meta	0.00488998	1.96978	0.27357	0.104921
GSE45220	Characteristic direction	Nucleic acid biosynthesis inhibitor	Homo sapiens	integument	PharmOmics meta	PharmOmics meta	PharmOmics meta	0.00488998	1.96978	0.27357	0.104921
GSE2450, GSE8686	Characteristic direction	HMG-CoA reductase inhibitor	Homo sapiens	cardiovascular system	PharmOmics meta	PharmOmics meta	PharmOmics meta	0.00488998	1.96978	0.27357	0.104921
TG-GATEs	limma	Captopril	Homo sapiens	liver	In Vitro	limma combined	limma combined	0.00488998	1.96978	0.27357	0.104921
L1000_BRAF001_A375_24H	Characteristic direction	Imipramine	Homo sapiens	A375	In Vitro	0.625 uM	24hr	0.00488998	1.96978	0.27357	0.104921
L1000_CPC001_PC3_6H	Characteristic direction	Cosmosiin	Homo sapiens	PC3	In Vitro	10 uM	6hr	0.00488998	1.96978	0.27357	0.104921
L1000_CPC001_VCAP_6H	Characteristic direction	Fusaric-acid	Homo sapiens	VCAP	In Vitro	10 uM	6hr	0.00488998	1.96978	0.27357	0.104921
L1000_CPC003_HCC515_24H	Characteristic direction	CGK-733	Homo sapiens	HCC515	In Vitro	10 uM	24hr	0.00488998	1.96978	0.27357	0.104921
L1000_CPC009_PC3_6H	Characteristic direction	ARG-A1-22	Homo sapiens	PC3	In Vitro	10 uM	6hr	0.00488998	1.96978	0.27357	0.104921
L1000_CPC010_PC3_6H	Characteristic direction	BRD-K06765193	Homo sapiens	PC3	In Vitro	10 uM	6hr	0.00488998	1.96978	0.27357	0.104921
L1000_CPC010_VCAP_6H	Characteristic direction	Phenothiazine	Homo sapiens	VCAP	In Vitro	10 uM	6hr	0.00488998	1.96978	0.27357	0.104921
L1000_CPC012_VCAP_24H	Characteristic direction	Latrunculin-b	Homo sapiens	VCAP	In Vitro	10 uM	24hr	0.00488998	1.96978	0.27357	0.104921
L1000_MUC.CP004_MCF7_6H	Characteristic direction	Wortmannin	Homo sapiens	MCF7	In Vitro	10 uM	6hr	0.00488998	1.96978	0.27357	0.104921
DrugMatrix_Codelink	limma	Penicillamine	Rattus norvegicus	spleen	In Vivo	100 mg/kg	24hr	0.00791557	1.67099	0.273879	0.628301
TG-GATEs	limma	Acetaminophen	Rattus norvegicus	liver	In Vitro	3000 uM	2hr	0.00791557	1.67099	0.273879	0.628301
E-GEOD-3356	Characteristic direction	Metoprolol	Homo sapiens	cardiovascular system	PharmOmics meta	PharmOmics meta	PharmOmics meta	0.0034965	3.18318	0.273921	0.0583895
E-GEOD-3356	Characteristic direction	Vasodilator	Homo sapiens	cardiovascular system	PharmOmics meta	PharmOmics meta	PharmOmics meta	0.0034965	3.18318	0.273921	0.0583895
E-GEOD-3356	Characteristic direction	beta1-Adrenergic receptor antagonist	Homo sapiens	cardiovascular system	PharmOmics meta	PharmOmics meta	PharmOmics meta	0.0034965	3.18318	0.273921	0.0583895
TG-GATEs	limma	Captopril	Homo sapiens	liver	In Vitro	1600 uM	24hr	0.0034965	3.18318	0.273921	0.0583895
DrugMatrix_Codelink	limma	Promethazine	Rattus norvegicus	liver	In Vivo	113 mg/kg	6hr	0.00401606	3.23104	0.274075	0.518129
DrugMatrix_Codelink	limma	Genistein	Rattus norvegicus	liver	In Vivo	375 mg/kg	3d	0.00401606	3.23104	0.274075	0.518129
DrugMatrix_Codelink	limma	Amantadine	Rattus norvegicus	liver	In Vivo	220 mg/kg	24hr	0.00401606	3.23104	0.274075	0.518129
DrugMatrix_Codelink	limma	Ebastine	Rattus norvegicus	cardiovascular system	In Vivo	2 mg/kg	5d	0.00401606	3.23104	0.274075	0.518129
DrugMatrix_Codelink	limma	Salicylamide	Rattus norvegicus	liver	In Vivo	1300 mg/kg	24hr	0.00401606	3.23104	0.274075	0.518129
DrugMatrix_Codelink	limma	Sertraline	Rattus norvegicus	liver	In Vivo	210 mg/kg	5d	0.00401606	3.23104	0.274075	0.518129
DrugMatrix_Codelink	limma	Doxepin	Rattus norvegicus	cardiovascular system	In Vivo	147 mg/kg	5d	0.00401606	3.23104	0.274075	0.518129
DrugMatrix_Codelink	limma	Testosterone	Rattus norvegicus	liver	In Vivo	375 mg/kg	5d	0.00401606	3.23104	0.274075	0.518129
DrugMatrix_Codelink	limma	Celecoxib	Rattus norvegicus	liver	In Vivo	400 mg/kg	5d	0.00401606	3.23104	0.274075	0.518129
DrugMatrix_Codelink	limma	Aldosterone	Rattus norvegicus	cardiovascular system	In Vivo	.065 mg/kg	5d	0.00401606	3.23104	0.274075	0.518129
TG-GATEs	limma	Ciprofloxacin	Rattus norvegicus	kidney	In Vivo Single	1000 mg/kg	3hr	0.00401606	3.23104	0.274075	0.518129
TG-GATEs	limma	Doxorubicin	Rattus norvegicus	liver	In Vivo Repeat	1 mg/kg	8d	0.00401606	3.23104	0.274075	0.518129
TG-GATEs	limma	Galactosamine	Rattus norvegicus	liver	In Vitro	400 uM	24hr	0.00401606	3.23104	0.274075	0.518129
TG-GATEs	limma	Promethazine	Rattus norvegicus	liver	In Vitro	16 uM	24hr	0.00401606	3.23104	0.274075	0.518129
DrugMatrix_Affy	limma	Idarubicin	Rattus norvegicus	liver	In Vitro	1.5 uM	24hr	0.0118586	1.11072	0.274128	0.764357
TG-GATEs	limma	Mefenamic acid	Rattus norvegicus	liver	In Vitro	150 uM	8hr	0.010596	1.31687	0.274396	0.717899
GSE68480	Characteristic direction	Fenofibrate	Mus musculus	cardiovascular system	PharmOmics meta	PharmOmics meta	PharmOmics meta	0.00666667	1.52316	0.274397	0.296899
GSE68480	Characteristic direction	Antihyperlipidemic	Mus musculus	cardiovascular system	PharmOmics meta	PharmOmics meta	PharmOmics meta	0.00666667	1.52316	0.274397	0.296899
GSE68480	Characteristic direction	Triglyceride synthesis inhibitor	Mus musculus	cardiovascular system	PharmOmics meta	PharmOmics meta	PharmOmics meta	0.00666667	1.52316	0.274397	0.296899
GSE68480	Characteristic direction	Peroxisome proliferator-activated receptor alpha agonist	Mus musculus	cardiovascular system	PharmOmics meta	PharmOmics meta	PharmOmics meta	0.00666667	1.52316	0.274397	0.296899
DrugMatrix_Codelink	limma	N-nitrosodiethylamine	Rattus norvegicus	liver	In Vitro	limma combined	limma combined	0.0114416	1.21237	0.274638	0.747764
TG-GATEs	limma	Triazolam	Rattus norvegicus	liver	In Vitro	limma combined	limma combined	0.0118453	1.10455	0.274704	0.763868
DrugMatrix_Affy	limma	Vinblastine	Rattus norvegicus	cardiovascular system	In Vivo	.3 mg/kg	5d	0.0109649	1.27281	0.274844	0.731417
DrugMatrix_Codelink	limma	Torsemide	Rattus norvegicus	liver	In Vivo	110 mg/kg	5d	0.0113729	1.22073	0.275201	0.745005
TG-GATEs	limma	Sulfasalazine	Rattus norvegicus	liver	In Vivo Repeat	1000 mg/kg	8d	0.0095057	1.44041	0.275578	0.678357
L1000_CPC001_PC3_24H	Characteristic direction	Halcinonide	Homo sapiens	PC3	In Vitro	10 uM	24hr	0.00487805	1.95873	0.275675	0.104373
L1000_CPC001_VCAP_24H	Characteristic direction	Tyrphostin-AG-556	Homo sapiens	VCAP	In Vitro	10 uM	24hr	0.00487805	1.95873	0.275675	0.104373
L1000_CPC001_VCAP_24H	Characteristic direction	NSC-693868	Homo sapiens	VCAP	In Vitro	10 uM	24hr	0.00487805	1.95873	0.275675	0.104373
L1000_CPC003_HCC515_6H	Characteristic direction	Doxorubicin	Homo sapiens	HCC515	In Vitro	10 uM	6hr	0.00487805	1.95873	0.275675	0.104373
L1000_CPC004_HA1E_6H	Characteristic direction	Diloxanide	Homo sapiens	HA1E	In Vitro	10 uM	6hr	0.00487805	1.95873	0.275675	0.104373
L1000_CPC004_VCAP_6H	Characteristic direction	Ezetimibe	Homo sapiens	VCAP	In Vitro	10 uM	6hr	0.00487805	1.95873	0.275675	0.104373
L1000_CPC005_MCF7_24H	Characteristic direction	Ethotoin	Homo sapiens	MCF7	In Vitro	10 uM	24hr	0.00487805	1.95873	0.275675	0.104373
L1000_CPC006_CORL23_6H	Characteristic direction	Calpeptin	Homo sapiens	CORL23	In Vitro	10 uM	6hr	0.00487805	1.95873	0.275675	0.104373
L1000_CPC006_LOVO_6H	Characteristic direction	Curcumin	Homo sapiens	LOVO	In Vitro	48 uM	6hr	0.00487805	1.95873	0.275675	0.104373
L1000_CPC006_VCAP_24H	Characteristic direction	IKK-inhibitor-X	Homo sapiens	VCAP	In Vitro	6 uM	24hr	0.00487805	1.95873	0.275675	0.104373
L1000_CPC008_PC3_24H	Characteristic direction	BRD-K63178889	Homo sapiens	PC3	In Vitro	10 uM	24hr	0.00487805	1.95873	0.275675	0.104373
L1000_CPC011_VCAP_24H	Characteristic direction	Oxymetholone	Homo sapiens	VCAP	In Vitro	10 uM	24hr	0.00487805	1.95873	0.275675	0.104373
L1000_CPC014_HA1E_6H	Characteristic direction	Cediranib	Homo sapiens	HA1E	In Vitro	10 uM	6hr	0.00487805	1.95873	0.275675	0.104373
L1000_CPC014_HCC515_6H	Characteristic direction	Lestaurtinib	Homo sapiens	HCC515	In Vitro	10 uM	6hr	0.00487805	1.95873	0.275675	0.104373
L1000_LJP001_MCF10A_24H	Characteristic direction	GSK-3-inhibitor-IX	Homo sapiens	MCF10A	In Vitro	2 uM	24hr	0.00487805	1.95873	0.275675	0.104373
L1000_LJP001_SKBR3_6H	Characteristic direction	Palbociclib	Homo sapiens	SKBR3	In Vitro	2 uM	6hr	0.00487805	1.95873	0.275675	0.104373
L1000_PRISM001_MCF7_6H	Characteristic direction	MLN-8054	Homo sapiens	MCF7	In Vitro	0.156 uM	6hr	0.00487805	1.95873	0.275675	0.104373
DrugMatrix_Affy	limma	Fluconazole	Rattus norvegicus	liver	In Vivo	394 mg/kg	6hr	0.0118095	1.14184	0.275705	0.762331
DrugMatrix_Codelink	limma	Niacin	Rattus norvegicus	liver	In Vivo	limma combined	limma combined	0.0109529	1.2709	0.276273	0.730893
DrugMatrix_Affy	limma	Lead(iv) acetate	Rattus norvegicus	kidney	In Vivo	200 mg/kg	6hr	0.0103093	1.34305	0.276872	0.704765
DrugMatrix_Codelink	limma	Carmustine	Rattus norvegicus	liver	In Vitro	550 uM	16hr	0.0114242	1.21002	0.27692	0.74724
DrugMatrix_Codelink	limma	Diethylstilbestrol	Rattus norvegicus	spleen	In Vivo	2.8 mg/kg	3d	0.00643087	1.96313	0.276965	0.594348
DrugMatrix_Codelink	limma	Clomipramine	Rattus norvegicus	liver	In Vitro	26.7 uM	24hr	0.00643087	1.96313	0.276965	0.594348
DrugMatrix_Codelink	limma	Streptomycin	Rattus norvegicus	bone marrow	In Vivo	limma combined	limma combined	0.00643087	1.96313	0.276965	0.594348
DrugMatrix_Codelink	limma	Dexfenfluramine	Rattus norvegicus	cardiovascular system	In Vivo	29 mg/kg	5d	0.00643087	1.96313	0.276965	0.594348
GSE64075	Characteristic direction	Diclofenac	Mus musculus	adipose tissue	PharmOmics meta	PharmOmics meta	PharmOmics meta	0.00664452	1.51456	0.277653	0.288372
GSE39301	Characteristic direction	Doxycycline	Mus musculus	liver	PharmOmics meta	PharmOmics meta	PharmOmics meta	0.00664452	1.51456	0.277653	0.288372
GSE39301	Characteristic direction	Antibiotic	Mus musculus	liver	PharmOmics meta	PharmOmics meta	PharmOmics meta	0.00664452	1.51456	0.277653	0.288372
TG-GATEs	limma	Danazol	Homo sapiens	liver	In Vitro	35 uM	8hr	0.0057554	1.51373	0.2777	0.115587
GSE23500, GSE61368	Characteristic direction	Medroxyprogesterone	Homo sapiens	breast	PharmOmics meta	PharmOmics meta	PharmOmics meta	0.00486618	1.9478	0.27778	0.103728
GSE23500, GSE61368	Characteristic direction	Contraceptive	Homo sapiens	breast	PharmOmics meta	PharmOmics meta	PharmOmics meta	0.00486618	1.9478	0.27778	0.103728
L1000_CPC001_PC3_24H	Characteristic direction	SYK-inhibitor	Homo sapiens	PC3	In Vitro	10 uM	24hr	0.00486618	1.9478	0.27778	0.103728
L1000_CPC001_VCAP_24H	Characteristic direction	1,2-dichlorobenzene	Homo sapiens	VCAP	In Vitro	10 uM	24hr	0.00486618	1.9478	0.27778	0.103728
L1000_CPC002_HA1E_24H	Characteristic direction	Ubenimex	Homo sapiens	HA1E	In Vitro	10 uM	24hr	0.00486618	1.9478	0.27778	0.103728
L1000_CPC004_A375_6H	Characteristic direction	Apigenin	Homo sapiens	A375	In Vitro	10 uM	6hr	0.00486618	1.9478	0.27778	0.103728
L1000_CPC005_MCF7_24H	Characteristic direction	TAS-301	Homo sapiens	MCF7	In Vitro	10 uM	24hr	0.00486618	1.9478	0.27778	0.103728
L1000_CPC005_VCAP_6H	Characteristic direction	Cimaterol	Homo sapiens	VCAP	In Vitro	10 uM	6hr	0.00486618	1.9478	0.27778	0.103728
L1000_CPC006_A549_6H	Characteristic direction	SB-216763	Homo sapiens	A549	In Vitro	10 uM	6hr	0.00486618	1.9478	0.27778	0.103728
L1000_CPC006_HA1E_6H	Characteristic direction	Carbamazepine	Homo sapiens	HA1E	In Vitro	96 uM	6hr	0.00486618	1.9478	0.27778	0.103728
L1000_CPC006_RMUGS_6H	Characteristic direction	MST-312	Homo sapiens	RMUGS	In Vitro	11.1 uM	6hr	0.00486618	1.9478	0.27778	0.103728
L1000_CPC008_MCF7_24H	Characteristic direction	BRD-K23412959	Homo sapiens	MCF7	In Vitro	10 uM	24hr	0.00486618	1.9478	0.27778	0.103728
L1000_CPC008_PC3_24H	Characteristic direction	BRD-K19735876	Homo sapiens	PC3	In Vitro	10 uM	24hr	0.00486618	1.9478	0.27778	0.103728
L1000_CPC009_PC3_24H	Characteristic direction	Azithromycin	Homo sapiens	PC3	In Vitro	10 uM	24hr	0.00486618	1.9478	0.27778	0.103728
L1000_CPC012_MCF7_6H	Characteristic direction	BRD-K21672423	Homo sapiens	MCF7	In Vitro	10 uM	6hr	0.00486618	1.9478	0.27778	0.103728
L1000_CPC013_A549_24H	Characteristic direction	BRD-K37932103	Homo sapiens	A549	In Vitro	10 uM	24hr	0.00486618	1.9478	0.27778	0.103728
L1000_CPC013_PC3_24H	Characteristic direction	Tozasertib	Homo sapiens	PC3	In Vitro	10 uM	24hr	0.00486618	1.9478	0.27778	0.103728
L1000_CPC013_PC3_24H	Characteristic direction	BRD-K59460069	Homo sapiens	PC3	In Vitro	10 uM	24hr	0.00486618	1.9478	0.27778	0.103728
L1000_CPC014_HCC515_6H	Characteristic direction	PIK-75	Homo sapiens	HCC515	In Vitro	10 uM	6hr	0.00486618	1.9478	0.27778	0.103728
L1000_ERG010_VCAP_24H	Characteristic direction	Vorinostat	Homo sapiens	VCAP	In Vitro	0.08 uM	24hr	0.00486618	1.9478	0.27778	0.103728
L1000_HOG001_MCF7_24H	Characteristic direction	Triptolide	Homo sapiens	MCF7	In Vitro	1.11 uM	24hr	0.00486618	1.9478	0.27778	0.103728
L1000_LJP001_MCF10A_24H	Characteristic direction	SB-590885	Homo sapiens	MCF10A	In Vitro	10 uM	24hr	0.00486618	1.9478	0.27778	0.103728
L1000_LJP001_MCF7_24H	Characteristic direction	Barasertib	Homo sapiens	MCF7	In Vitro	2 uM	24hr	0.00486618	1.9478	0.27778	0.103728
DrugMatrix_Affy	limma	Acrolein	Rattus norvegicus	kidney	In Vivo	20 mg/kg	5d	0.0112749	1.22784	0.277927	0.741232
DrugMatrix_Affy	limma	Olanzapine	Rattus norvegicus	liver	In Vitro	250 uM	24hr	0.0118392	1.10643	0.278205	0.763448
DrugMatrix_DICLOFENAC_kidney, DrugMatrix_IBUPROFEN_kidney, DrugMatrix_INDOMETHACIN_kidney, DrugMatrix_ASPIRIN_kidney, DrugMatrix_NAPROXEN_kidney, DrugMatrix_SULINDAC_kidney, DrugMatrix_MEFENAMIC ACID_kidney, DrugMatrix_FLURBIPROFEN_kidney, DrugMatrix_OXAPROZIN_kidney, DrugMatrix_DEXIBUPROFEN_kidney, DrugMatrix_FENOPROFEN_kidney, DrugMatrix_PHENYLBUTAZONE_kidney, DrugMatrix_BROMFENAC_kidney, TG-GATEs_indomethacin_in_vivo_single, TG-GATEs_indomethacin_in_vivo_repeat, TG-GATEs_phenylbutazone_in_vivo_single, TG-GATEs_phenylbutazone_in_vivo_repeat	Characteristic direction	COX inhibitor	Rattus norvegicus	kidney	PharmOmics meta	PharmOmics meta	PharmOmics meta	0.0118138	1.13389	0.278217	0.76261
DrugMatrix_CITALOPRAM_hepatocyte, DrugMatrix_CITALOPRAM_liver	Characteristic direction	Citalopram	Rattus norvegicus	liver	PharmOmics meta	PharmOmics meta	PharmOmics meta	0.00995025	1.37995	0.278262	0.693517
DrugMatrix_Affy	limma	Trimethadione	Rattus norvegicus	muscular system	In Vivo	535 mg/kg	3d	0.00995025	1.37995	0.278262	0.693517
DrugMatrix_Affy	limma	4-nitrobenzoic acid	Rattus norvegicus	kidney	In Vivo	1470 mg/kg	24hr	0.0115924	1.1818	0.27838	0.753807
DrugMatrix_Codelink	limma	Mestranol	Rattus norvegicus	liver	In Vivo	250 mg/kg	24hr	0.00883002	1.51532	0.278679	0.66173
DrugMatrix_Codelink	limma	Promazine	Rattus norvegicus	liver	In Vivo	limma combined	limma combined	0.0115533	1.187	0.278892	0.752375
TG-GATEs	limma	Carbamazepine	Homo sapiens	liver	In Vitro	300 uM	24hr	0.00591017	1.42848	0.279543	0.11694
TG-GATEs	limma	Acetamidofluorene	Rattus norvegicus	liver	In Vivo Single	100 mg/kg	9hr	0.0117206	1.15533	0.279789	0.758768
GSE25695, GSE44949, GSE44950	Characteristic direction	Doxycycline	Homo sapiens	kidney	PharmOmics meta	PharmOmics meta	PharmOmics meta	0.00485437	1.93699	0.279885	0.103052
GSE32413	Characteristic direction	Rituximab	Homo sapiens	integument	PharmOmics meta	PharmOmics meta	PharmOmics meta	0.00485437	1.93699	0.279885	0.103052
GSE23909	Characteristic direction	Valproic	Homo sapiens	cardiovascular system	PharmOmics meta	PharmOmics meta	PharmOmics meta	0.00485437	1.93699	0.279885	0.103052
GSE27864	Characteristic direction	Anakinra	Homo sapiens	integument	PharmOmics meta	PharmOmics meta	PharmOmics meta	0.00485437	1.93699	0.279885	0.103052
GSE103381, GSE11393, GSE86216, E-GEOD-45422	Characteristic direction	Antihyperlipidemic	Homo sapiens	hematopoietic system	PharmOmics meta	PharmOmics meta	PharmOmics meta	0.00485437	1.93699	0.279885	0.103052
GSE25695, GSE44949, GSE44950	Characteristic direction	Protein biosynthesis inhibitor	Homo sapiens	kidney	PharmOmics meta	PharmOmics meta	PharmOmics meta	0.00485437	1.93699	0.279885	0.103052
GSE13926, GSE45029, GSE39042, GSE72362	Characteristic direction	Antibiotic	Homo sapiens	breast	PharmOmics meta	PharmOmics meta	PharmOmics meta	0.00485437	1.93699	0.279885	0.103052
GSE25695, GSE44949, GSE44950	Characteristic direction	Antibiotic	Homo sapiens	kidney	PharmOmics meta	PharmOmics meta	PharmOmics meta	0.00485437	1.93699	0.279885	0.103052
GSE32413	Characteristic direction	Anti-CD20 antibody	Homo sapiens	integument	PharmOmics meta	PharmOmics meta	PharmOmics meta	0.00485437	1.93699	0.279885	0.103052
L1000_CPC005_A375_6H	Characteristic direction	AG-99	Homo sapiens	A375	In Vitro	10 uM	6hr	0.00485437	1.93699	0.279885	0.103052
L1000_CPC006_A375_6H	Characteristic direction	Niclosamide	Homo sapiens	A375	In Vitro	10 uM	6hr	0.00485437	1.93699	0.279885	0.103052
L1000_CPC006_THP1_6H	Characteristic direction	Trichostatin-a	Homo sapiens	THP1	In Vitro	10 uM	6hr	0.00485437	1.93699	0.279885	0.103052
L1000_CPC012_SKB_24H	Characteristic direction	K784-3131	Homo sapiens	SKB	In Vitro	10 uM	24hr	0.00485437	1.93699	0.279885	0.103052
L1000_CPC012_SKB_24H	Characteristic direction	MW-A1-6	Homo sapiens	SKB	In Vitro	10 uM	24hr	0.00485437	1.93699	0.279885	0.103052
L1000_ERG011_VCAP_24H	Characteristic direction	Azacitidine	Homo sapiens	VCAP	In Vitro	10 uM	24hr	0.00485437	1.93699	0.279885	0.103052
L1000_ERG015_VCAP_6H	Characteristic direction	Wortmannin	Homo sapiens	VCAP	In Vitro	10 uM	6hr	0.00485437	1.93699	0.279885	0.103052
L1000_HOG001_A549_6H	Characteristic direction	Triptolide	Homo sapiens	A549	In Vitro	0.1234 uM	6hr	0.00485437	1.93699	0.279885	0.103052
L1000_LJP001_SKBR3_24H	Characteristic direction	PHA-793887	Homo sapiens	SKBR3	In Vitro	10 uM	24hr	0.00485437	1.93699	0.279885	0.103052
L1000_PCLB001_PC3_24H	Characteristic direction	Sulforaphane	Homo sapiens	PC3	In Vitro	10 uM	24hr	0.00485437	1.93699	0.279885	0.103052
DrugMatrix_Codelink	limma	Leflunomide	Rattus norvegicus	spleen	In Vivo	60 mg/kg	5d	0.00787402	1.6498	0.280042	0.626904
DrugMatrix_Codelink	limma	Cytarabine	Rattus norvegicus	bone marrow	In Vivo	487 mg/kg	24hr	0.00787402	1.6498	0.280042	0.626904
TG-GATEs	limma	Hydroxyzine	Rattus norvegicus	liver	In Vivo Repeat	100 mg/kg	8d	0.00787402	1.6498	0.280042	0.626904
DrugMatrix_Codelink	limma	Ramipril	Rattus norvegicus	kidney	In Vivo	limma combined	limma combined	0.0110553	1.25009	0.280123	0.734665
DrugMatrix_Codelink	limma	Fenbendazole	Rattus norvegicus	liver	In Vivo	limma combined	limma combined	0.0107527	1.28435	0.280382	0.723208
DrugMatrix_Codelink	limma	Lovastatin	Rattus norvegicus	kidney	In Vivo	450 mg/kg	24hr	0.010279	1.33706	0.280408	0.703926
TG-GATEs	limma	Amiodarone	Rattus norvegicus	liver	In Vivo Repeat	200 mg/kg	15d	0.0116343	1.1699	0.280762	0.755344
TG-GATEs_in_vitro, TG-GATEs_in_vivo_single, TG-GATEs_in_vivo_repeat	Characteristic direction	Chloramphenicol	Rattus norvegicus	liver	PharmOmics meta	PharmOmics meta	PharmOmics meta	0.0105402	1.30679	0.28092	0.716012
DrugMatrix_Affy	limma	Enoxacin	Rattus norvegicus	liver	In Vivo	750 mg/kg	6hr	0.0105402	1.30679	0.28092	0.716012
DrugMatrix_Affy	limma	4,4'-methylenedianiline	Rattus norvegicus	liver	In Vivo	81 mg/kg	24hr	0.0105402	1.30679	0.28092	0.716012
DrugMatrix_Codelink	limma	Fluvastatin	Rattus norvegicus	kidney	In Vivo	5 mg/kg	24hr	0.00641026	1.94122	0.281178	0.594034
DrugMatrix_Affy	limma	Gabapentin	Rattus norvegicus	liver	In Vitro	500 uM	24hr	0.00641026	1.94122	0.281178	0.594034
TG-GATEs	limma	Interleukin 6, human	Homo sapiens	liver	In Vitro	limma combined	limma combined	0.00615902	1.24661	0.281609	0.12129
GSE22174	Characteristic direction	Calcitriol	Homo sapiens	hematopoietic system	PharmOmics meta	PharmOmics meta	PharmOmics meta	0.00484261	1.9263	0.281989	0.102359
GSE59780, GSE10061	Characteristic direction	Menadione	Homo sapiens	breast	PharmOmics meta	PharmOmics meta	PharmOmics meta	0.00484261	1.9263	0.281989	0.102359
GSE49244	Characteristic direction	Abiraterone	Homo sapiens	urogenital system	PharmOmics meta	PharmOmics meta	PharmOmics meta	0.00484261	1.9263	0.281989	0.102359
GSE59780, GSE10061	Characteristic direction	Hemostatic	Homo sapiens	breast	PharmOmics meta	PharmOmics meta	PharmOmics meta	0.00484261	1.9263	0.281989	0.102359
GSE22174	Characteristic direction	Vitamin D receptor agonist	Homo sapiens	hematopoietic system	PharmOmics meta	PharmOmics meta	PharmOmics meta	0.00484261	1.9263	0.281989	0.102359
L1000_CPC001_HA1E_6H	Characteristic direction	BRD-K81807412	Homo sapiens	HA1E	In Vitro	10 uM	6hr	0.00484261	1.9263	0.281989	0.102359
L1000_CPC004_HCC515_24H	Characteristic direction	Mitomycin-c	Homo sapiens	HCC515	In Vitro	10 uM	24hr	0.00484261	1.9263	0.281989	0.102359
L1000_CPC005_A375_6H	Characteristic direction	LY-294002	Homo sapiens	A375	In Vitro	10 uM	6hr	0.00484261	1.9263	0.281989	0.102359
L1000_CPC006_CORL23_6H	Characteristic direction	Bucladesine	Homo sapiens	CORL23	In Vitro	10 uM	6hr	0.00484261	1.9263	0.281989	0.102359
L1000_CPC006_HCC515_6H	Characteristic direction	RO-28-1675	Homo sapiens	HCC515	In Vitro	160 uM	6hr	0.00484261	1.9263	0.281989	0.102359
L1000_CPC006_HT29_6H	Characteristic direction	Teniposide	Homo sapiens	HT29	In Vitro	1.25 uM	6hr	0.00484261	1.9263	0.281989	0.102359
L1000_CPC007_A375_24H	Characteristic direction	BRD-K92470030	Homo sapiens	A375	In Vitro	10 uM	24hr	0.00484261	1.9263	0.281989	0.102359
L1000_CPC008_PC3_24H	Characteristic direction	BRD-K93623501	Homo sapiens	PC3	In Vitro	10 uM	24hr	0.00484261	1.9263	0.281989	0.102359
L1000_CPC008_PC3_6H	Characteristic direction	BRD-K19059335	Homo sapiens	PC3	In Vitro	10 uM	6hr	0.00484261	1.9263	0.281989	0.102359
L1000_CPC008_PC3_6H	Characteristic direction	BRD-K99530743	Homo sapiens	PC3	In Vitro	10 uM	6hr	0.00484261	1.9263	0.281989	0.102359
L1000_CPC009_PC3_24H	Characteristic direction	BRD-K37141476	Homo sapiens	PC3	In Vitro	10 uM	24hr	0.00484261	1.9263	0.281989	0.102359
L1000_CPC013_NEU_24H	Characteristic direction	BRD-K41757249	Homo sapiens	NEU	In Vitro	10 uM	24hr	0.00484261	1.9263	0.281989	0.102359
L1000_CPC014_VCAP_24H	Characteristic direction	AZD-6482	Homo sapiens	VCAP	In Vitro	10 uM	24hr	0.00484261	1.9263	0.281989	0.102359
L1000_CPC014_VCAP_6H	Characteristic direction	Tyrphostin-AG-126	Homo sapiens	VCAP	In Vitro	10 uM	6hr	0.00484261	1.9263	0.281989	0.102359
L1000_CPD002_MCF7_6H	Characteristic direction	Doxorubicin	Homo sapiens	MCF7	In Vitro	10 uM	6hr	0.00484261	1.9263	0.281989	0.102359
L1000_DEB001_MCF7_24H	Characteristic direction	Trichostatin-a	Homo sapiens	MCF7	In Vitro	5 uM	24hr	0.00484261	1.9263	0.281989	0.102359
L1000_LJP001_HS578T_24H	Characteristic direction	HG-5-113-01	Homo sapiens	HS578T	In Vitro	10 uM	24hr	0.00484261	1.9263	0.281989	0.102359
L1000_LJP002_MCF7_24H	Characteristic direction	CHIR-99021	Homo sapiens	MCF7	In Vitro	10 uM	24hr	0.00484261	1.9263	0.281989	0.102359
L1000_LJP002_MDAMB231_24H	Characteristic direction	Brivanib	Homo sapiens	MDAMB231	In Vitro	0.08 uM	24hr	0.00484261	1.9263	0.281989	0.102359
DrugMatrix_Codelink	limma	Meloxicam	Rattus norvegicus	liver	In Vivo	.6 mg/kg	5d	0.0115311	1.18415	0.282018	0.751642
DrugMatrix_Affy	limma	Pirinixic acid	Rattus norvegicus	liver	In Vivo	364 mg/kg	24hr	0.0118252	1.11452	0.282078	0.763099
DrugMatrix_Codelink	limma	Irinotecan	Rattus norvegicus	cardiovascular system	In Vivo	5 mg/kg	24hr	0.0094518	1.42611	0.282118	0.677623
DrugMatrix_Codelink	limma	1,2,3-trichloropropane	Rattus norvegicus	kidney	In Vivo	108 mg/kg	3d	0.0094518	1.42611	0.282118	0.677623
DrugMatrix_CARMUSTINE_hepatocyte, DrugMatrix_CARMUSTINE_liver	Characteristic direction	Carmustine	Rattus norvegicus	liver	PharmOmics meta	PharmOmics meta	PharmOmics meta	0.00991735	1.3726	0.282153	0.692259
TG-GATEs	limma	Naproxen	Homo sapiens	liver	In Vitro	limma combined	limma combined	0.00347222	3.07132	0.28218	0.0582767
TG-GATEs	limma	Nifedipine	Homo sapiens	liver	In Vitro	limma combined	limma combined	0.00347222	3.07132	0.28218	0.0582767
TG-GATEs	limma	Ethionamide	Rattus norvegicus	liver	In Vivo Single	1000 mg/kg	24hr	0.0118168	1.10077	0.282318	0.76275
DrugMatrix_Codelink	limma	Bezafibrate	Rattus norvegicus	kidney	In Vivo	100 mg/kg	6hr	0.004	3.11548	0.282338	0.51743
TG-GATEs	limma	Diazepam	Rattus norvegicus	liver	In Vitro	25 uM	2hr	0.004	3.11548	0.282338	0.51743
TG-GATEs	limma	Mefenamic acid	Rattus norvegicus	liver	In Vivo Repeat	300 mg/kg	8d	0.004	3.11548	0.282338	0.51743
GSE284, E-GEOD-284	Characteristic direction	Vitamin A	Rattus norvegicus	integument	PharmOmics meta	PharmOmics meta	PharmOmics meta	0.0078534	1.6394	0.283129	0.626345
DrugMatrix_Codelink	limma	Doxofylline	Rattus norvegicus	cardiovascular system	In Vivo	483 mg/kg	24hr	0.0078534	1.6394	0.283129	0.626345
DrugMatrix_Codelink	limma	Nisoldipine	Rattus norvegicus	liver	In Vivo	limma combined	limma combined	0.0115875	1.17211	0.283636	0.753633
DrugMatrix_Codelink	limma	Ifosfamide	Rattus norvegicus	spleen	In Vivo	143 mg/kg	24hr	0.00879121	1.50215	0.283734	0.660961
TG-GATEs_caffeine_in_vitro, TG-GATEs_papaverine_in_vitro, TG-GATEs_theophylline_in_vitro	Characteristic direction	Phosphodiesterase inhibitor	Homo sapiens	liver	PharmOmics meta	PharmOmics meta	PharmOmics meta	0.00588235	1.4191	0.283909	0.116634
E-GEOD-41928	Characteristic direction	Bortezomib	Mus musculus	hematopoietic system	PharmOmics meta	PharmOmics meta	PharmOmics meta	0.00608519	1.63186	0.284013	0.251938
E-GEOD-41928	Characteristic direction	Proteasome inhibitor	Mus musculus	hematopoietic system	PharmOmics meta	PharmOmics meta	PharmOmics meta	0.00608519	1.63186	0.284013	0.251938
GSE62663	Characteristic direction	Crizotinib	Homo sapiens	respiratory system	PharmOmics meta	PharmOmics meta	PharmOmics meta	0.00483092	1.91573	0.284093	0.101682
L1000_ASG001_MCF7_24H	Characteristic direction	Mitoxantrone	Homo sapiens	MCF7	In Vitro	10 uM	24hr	0.00483092	1.91573	0.284093	0.101682
L1000_CPC006_HA1E_6H	Characteristic direction	Parthenolide	Homo sapiens	HA1E	In Vitro	20 uM	6hr	0.00483092	1.91573	0.284093	0.101682
L1000_CPC006_HCC15_6H	Characteristic direction	MLN-2238	Homo sapiens	HCC15	In Vitro	10 uM	6hr	0.00483092	1.91573	0.284093	0.101682
L1000_CPC006_MCF7_24H	Characteristic direction	Losartan	Homo sapiens	MCF7	In Vitro	160 uM	24hr	0.00483092	1.91573	0.284093	0.101682
L1000_CPC006_MCF7_6H	Characteristic direction	PK-11195	Homo sapiens	MCF7	In Vitro	160 uM	6hr	0.00483092	1.91573	0.284093	0.101682
L1000_CPC006_VCAP_6H	Characteristic direction	Tipifarnib	Homo sapiens	VCAP	In Vitro	10 uM	6hr	0.00483092	1.91573	0.284093	0.101682
L1000_CPC010_HA1E_6H	Characteristic direction	BRD-K06765193	Homo sapiens	HA1E	In Vitro	10 uM	6hr	0.00483092	1.91573	0.284093	0.101682
L1000_CPC011_A375_6H	Characteristic direction	Pidorubicine	Homo sapiens	A375	In Vitro	10 uM	6hr	0.00483092	1.91573	0.284093	0.101682
L1000_CPC012_PC3_6H	Characteristic direction	BRD-K81313552	Homo sapiens	PC3	In Vitro	10 uM	6hr	0.00483092	1.91573	0.284093	0.101682
L1000_CPC015_ASC_24H	Characteristic direction	Prednisolone	Homo sapiens	ASC	In Vitro	10 uM	24hr	0.00483092	1.91573	0.284093	0.101682
L1000_HOG003_A549_24H	Characteristic direction	NU-1025	Homo sapiens	A549	In Vitro	0.0741 uM	24hr	0.00483092	1.91573	0.284093	0.101682
L1000_HOG003_A549_24H	Characteristic direction	BRD-K50776152	Homo sapiens	A549	In Vitro	0.0045 uM	24hr	0.00483092	1.91573	0.284093	0.101682
L1000_HOG003_MCF7_24H	Characteristic direction	Emetine	Homo sapiens	MCF7	In Vitro	0.0015 uM	24hr	0.00483092	1.91573	0.284093	0.101682
L1000_HOG003_MCF7_6H	Characteristic direction	Idarubicin	Homo sapiens	MCF7	In Vitro	10 uM	6hr	0.00483092	1.91573	0.284093	0.101682
L1000_LJP001_BT20_24H	Characteristic direction	Palbociclib	Homo sapiens	BT20	In Vitro	0.08 uM	24hr	0.00483092	1.91573	0.284093	0.101682
L1000_LJP001_SKBR3_6H	Characteristic direction	BMS-345541	Homo sapiens	SKBR3	In Vitro	0.08 uM	6hr	0.00483092	1.91573	0.284093	0.101682
L1000_PRISM001_A375_6H	Characteristic direction	Tozasertib	Homo sapiens	A375	In Vitro	0.312 uM	6hr	0.00483092	1.91573	0.284093	0.101682
L1000_CPC006_LOVO_6H	Characteristic direction	CAY-10594	Homo sapiens	LOVO	In Vitro	20 uM	6hr	0.00541516	1.6295	0.284368	0.113911
DrugMatrix_Codelink	limma	6-methoxy-2-naphthylacetic acid	Rattus norvegicus	kidney	In Vivo	limma combined	limma combined	0.0116086	1.16669	0.284622	0.754506
DrugMatrix_Codelink	limma	Chloroquine	Rattus norvegicus	liver	In Vitro	21.95 uM	24hr	0.0107143	1.27791	0.284973	0.722125
DrugMatrix_Codelink	limma	Clotrimazole	Rattus norvegicus	liver	In Vivo	89 mg/kg	3d	0.00638978	1.9198	0.285388	0.593615
DrugMatrix_Codelink	limma	Gemfibrozil	Rattus norvegicus	kidney	In Vivo	100 mg/kg	24hr	0.00638978	1.9198	0.285388	0.593615
DrugMatrix_Affy	limma	Progesterone	Rattus norvegicus	liver	In Vitro	148 uM	24hr	0.00638978	1.9198	0.285388	0.593615
TG-GATEs	limma	Aspirin	Rattus norvegicus	liver	In Vivo Single	450 mg/kg	24hr	0.00638978	1.9198	0.285388	0.593615
TG-GATEs	limma	Tamoxifen	Rattus norvegicus	liver	In Vivo Repeat	limma combined	limma combined	0.0117805	1.12745	0.285406	0.761353
DrugMatrix_ALLOPURINOL_kidney, TG-GATEs_in_vivo_single, TG-GATEs_in_vivo_repeat	Characteristic direction	Allopurinol	Rattus norvegicus	kidney	PharmOmics meta	PharmOmics meta	PharmOmics meta	0.0104987	1.29932	0.285841	0.713882
DrugMatrix_ALLOPURINOL_kidney, TG-GATEs_allopurinol_in_vivo_single, TG-GATEs_allopurinol_in_vivo_repeat	Characteristic direction	Gout suppressant	Rattus norvegicus	kidney	PharmOmics meta	PharmOmics meta	PharmOmics meta	0.0104987	1.29932	0.285841	0.713882
DrugMatrix_ALLOPURINOL_kidney, TG-GATEs_allopurinol_in_vivo_single, TG-GATEs_allopurinol_in_vivo_repeat	Characteristic direction	Uric acid biosynthesis inhibitor	Rattus norvegicus	kidney	PharmOmics meta	PharmOmics meta	PharmOmics meta	0.0104987	1.29932	0.285841	0.713882
DrugMatrix_ALLOPURINOL_kidney, TG-GATEs_allopurinol_in_vivo_single, TG-GATEs_allopurinol_in_vivo_repeat	Characteristic direction	Xanthine oxidase inhibitor	Rattus norvegicus	kidney	PharmOmics meta	PharmOmics meta	PharmOmics meta	0.0104987	1.29932	0.285841	0.713882
DrugMatrix_Affy	limma	Quetiapine	Rattus norvegicus	liver	In Vitro	limma combined	limma combined	0.0118102	1.10455	0.285912	0.7624
TG-GATEs	limma	Lomustine	Homo sapiens	liver	In Vitro	120 uM	24hr	0.00586855	1.41446	0.286097	0.116489
GSE81277	Characteristic direction	Vinblastine	Homo sapiens	urogenital system	PharmOmics meta	PharmOmics meta	PharmOmics meta	0.00481928	1.90527	0.286196	0.101118
GSE67545	Characteristic direction	Erlotinib	Homo sapiens	liver	PharmOmics meta	PharmOmics meta	PharmOmics meta	0.00481928	1.90527	0.286196	0.101118
GSE81277	Characteristic direction	Tubulin polymerization inhibitor	Homo sapiens	urogenital system	PharmOmics meta	PharmOmics meta	PharmOmics meta	0.00481928	1.90527	0.286196	0.101118
GSE67545	Characteristic direction	Receptor tyrosine kinase inhibitor	Homo sapiens	liver	PharmOmics meta	PharmOmics meta	PharmOmics meta	0.00481928	1.90527	0.286196	0.101118
L1000_CPC003_PC3_6H	Characteristic direction	Quinidine	Homo sapiens	PC3	In Vitro	10 uM	6hr	0.00481928	1.90527	0.286196	0.101118
L1000_CPC005_HA1E_6H	Characteristic direction	Penicillic-acid	Homo sapiens	HA1E	In Vitro	10 uM	6hr	0.00481928	1.90527	0.286196	0.101118
L1000_CPC005_VCAP_6H	Characteristic direction	CA-074-Me	Homo sapiens	VCAP	In Vitro	10 uM	6hr	0.00481928	1.90527	0.286196	0.101118
L1000_CPC006_MCF7_24H	Characteristic direction	Parthenolide	Homo sapiens	MCF7	In Vitro	20 uM	24hr	0.00481928	1.90527	0.286196	0.101118
L1000_CPC012_NPC_24H	Characteristic direction	BRD-K15475572	Homo sapiens	NPC	In Vitro	10 uM	24hr	0.00481928	1.90527	0.286196	0.101118
L1000_CPC012_SKB_24H	Characteristic direction	MW-STK33-4C	Homo sapiens	SKB	In Vitro	10 uM	24hr	0.00481928	1.90527	0.286196	0.101118
L1000_CPC013_SKB_24H	Characteristic direction	BRD-A09984573	Homo sapiens	SKB	In Vitro	10 uM	24hr	0.00481928	1.90527	0.286196	0.101118
L1000_CPC014_ASC_24H	Characteristic direction	Enzastaurin	Homo sapiens	ASC	In Vitro	10 uM	24hr	0.00481928	1.90527	0.286196	0.101118
L1000_CPC014_MCF7_6H	Characteristic direction	BRD-K25979535	Homo sapiens	MCF7	In Vitro	10 uM	6hr	0.00481928	1.90527	0.286196	0.101118
L1000_LJP001_BT20_24H	Characteristic direction	ALW-II-49-7	Homo sapiens	BT20	In Vitro	0.08 uM	24hr	0.00481928	1.90527	0.286196	0.101118
L1000_PCLB001_PC3_6H	Characteristic direction	SJB-shh-31	Homo sapiens	PC3	In Vitro	2.5 uM	6hr	0.00481928	1.90527	0.286196	0.101118
DrugMatrix_Affy	limma	Amineptine	Rattus norvegicus	liver	In Vitro	limma combined	limma combined	0.0117729	1.09148	0.286212	0.761073
DrugMatrix_Codelink	limma	Procarbazine	Rattus norvegicus	spleen	In Vivo	54 mg/kg	24hr	0.0078329	1.62913	0.286218	0.625891
DrugMatrix_Affy	limma	Venlafaxine	Rattus norvegicus	liver	In Vitro	1481 uM	24hr	0.0117913	1.09493	0.286227	0.761772
TG-GATEs	limma	Aspirin	Rattus norvegicus	liver	In Vivo Single	1000 mg/kg	24hr	0.00877193	1.49566	0.286267	0.660472
TG-GATEs	limma	Hydroxyzine	Homo sapiens	liver	In Vitro	limma combined	limma combined	0.00346021	3.01829	0.286274	0.0582122
TG-GATEs	limma	Propylthiouracil	Homo sapiens	liver	In Vitro	160 uM	24hr	0.00346021	3.01829	0.286274	0.0582122
DrugMatrix_Affy	limma	1,1-dichloroethene	Rattus norvegicus	liver	In Vivo	limma combined	limma combined	0.0094162	1.41673	0.286496	0.676995
DrugMatrix_Codelink	limma	Gatifloxacin	Rattus norvegicus	cardiovascular system	In Vivo	770 mg/kg	24hr	0.0112069	1.21821	0.286629	0.739206
DrugMatrix_Affy	limma	Bis(2-ethylhexyl)phthalate	Rattus norvegicus	liver	In Vivo	limma combined	limma combined	0.011	1.24172	0.286953	0.73257
GSE11940, GSE81878, GSE28698, GSE62813, GSE73571, GSE75620, GSE96792, GSE96793, GSE96794, GSE96796, GSE85257, GSE48441, GSE67545, GSE73396, TG-GATEs_cyclophosphamide_in_vitro, TG-GATEs_doxorubicin_in_vitro, TG-GATEs_etoposide_in_vitro, TG-GATEs_tamoxifen_in_vitro, TG-GATEs_flutamide_in_vitro, TG-GATEs_lomustine_in_vitro	Characteristic direction	Antineoplastic	Homo sapiens	liver	PharmOmics meta	PharmOmics meta	PharmOmics meta	0.00586167	1.41215	0.287192	0.116457
TG-GATEs	limma	Diltiazem	Rattus norvegicus	liver	In Vivo Single	limma combined	limma combined	0.0117829	1.12142	0.287464	0.761492
DrugMatrix_Affy	limma	Cyclophosphamide	Rattus norvegicus	cardiovascular system	In Vivo	25 mg/kg	3d	0.0104849	1.29685	0.287486	0.713218
DrugMatrix_Affy	limma	Carboplatin	Rattus norvegicus	kidney	In Vivo	14 mg/kg	5d	0.010219	1.32523	0.287515	0.701691
TG-GATEs	limma	Bromobenzene	Rattus norvegicus	liver	In Vivo Single	limma combined	limma combined	0.0116713	1.14932	0.287759	0.756602
DrugMatrix_Codelink	limma	Ethylestrenol	Rattus norvegicus	liver	In Vivo	limma combined	limma combined	0.0108578	1.25582	0.287787	0.727679
DrugMatrix_Affy	limma	Citalopram	Rattus norvegicus	liver	In Vivo	90 mg/kg	6hr	0.0108578	1.25582	0.287787	0.727679
DrugMatrix_Affy	limma	Citalopram	Rattus norvegicus	liver	In Vivo	limma combined	limma combined	0.0108578	1.25582	0.287787	0.727679
DrugMatrix_Affy	limma	1-naphthyl isothiocyanate	Rattus norvegicus	liver	In Vitro	limma combined	limma combined	0.0117529	1.08918	0.287886	0.760165
TG-GATEs	limma	Theophylline	Rattus norvegicus	liver	In Vivo Single	limma combined	limma combined	0.0117724	1.12419	0.287911	0.761003
GSE77880, DrugMatrix_INDOMETHACIN_heart, DrugMatrix_ASPIRIN_heart, GSE77591, DrugMatrix_CELECOXIB_heart, DrugMatrix_ROFECOXIB_heart, DrugMatrix_VALDECOXIB_heart, DrugMatrix_SULINDAC_heart	Characteristic direction	Analgesic	Rattus norvegicus	cardiovascular system	PharmOmics meta	PharmOmics meta	PharmOmics meta	0.011396	1.19112	0.288252	0.746053
TG-GATEs	limma	Danazol	Rattus norvegicus	liver	In Vivo Single	limma combined	limma combined	0.0116095	1.15956	0.28826	0.754576
GSE38511	Characteristic direction	Aspirin	Homo sapiens	hematopoietic system	PharmOmics meta	PharmOmics meta	PharmOmics meta	0.00480769	1.89493	0.288298	0.1002
GSE24187	Characteristic direction	Atorvastatin	Homo sapiens	liver	PharmOmics meta	PharmOmics meta	PharmOmics meta	0.00480769	1.89493	0.288298	0.1002
GSE56843	Characteristic direction	Glucose	Homo sapiens	respiratory system	PharmOmics meta	PharmOmics meta	PharmOmics meta	0.00480769	1.89493	0.288298	0.1002
GSE77791	Characteristic direction	Hydrocortisone	Homo sapiens	hematopoietic system	PharmOmics meta	PharmOmics meta	PharmOmics meta	0.00480769	1.89493	0.288298	0.1002
GSE8615	Characteristic direction	Melphalan	Homo sapiens	integument	PharmOmics meta	PharmOmics meta	PharmOmics meta	0.00480769	1.89493	0.288298	0.1002
GSE11142	Characteristic direction	Nicotine	Homo sapiens	hematopoietic system	PharmOmics meta	PharmOmics meta	PharmOmics meta	0.00480769	1.89493	0.288298	0.1002
GSE11208	Characteristic direction	Nicotine	Homo sapiens	nervous system	PharmOmics meta	PharmOmics meta	PharmOmics meta	0.00480769	1.89493	0.288298	0.1002
GSE24187	Characteristic direction	Rosuvastatin	Homo sapiens	liver	PharmOmics meta	PharmOmics meta	PharmOmics meta	0.00480769	1.89493	0.288298	0.1002
GSE40837	Characteristic direction	Sorafenib	Homo sapiens	breast	PharmOmics meta	PharmOmics meta	PharmOmics meta	0.00480769	1.89493	0.288298	0.1002
GSE45867	Characteristic direction	Tocilizumab	Homo sapiens	connective tissue	PharmOmics meta	PharmOmics meta	PharmOmics meta	0.00480769	1.89493	0.288298	0.1002
GSE13548	Characteristic direction	Metformin	Homo sapiens	urogenital system	PharmOmics meta	PharmOmics meta	PharmOmics meta	0.00480769	1.89493	0.288298	0.1002
GSE50830	Characteristic direction	Paclitaxel	Homo sapiens	urogenital system	PharmOmics meta	PharmOmics meta	PharmOmics meta	0.00480769	1.89493	0.288298	0.1002
GSE94521	Characteristic direction	Arsenic trioxide	Homo sapiens	embryonic structure	PharmOmics meta	PharmOmics meta	PharmOmics meta	0.00480769	1.89493	0.288298	0.1002
GSE68029	Characteristic direction	Temozolomide	Homo sapiens	ovary	PharmOmics meta	PharmOmics meta	PharmOmics meta	0.00480769	1.89493	0.288298	0.1002
GSE61413	Characteristic direction	Interferon beta	Homo sapiens	integument	PharmOmics meta	PharmOmics meta	PharmOmics meta	0.00480769	1.89493	0.288298	0.1002
GSE36572	Characteristic direction	Taurolidine	Homo sapiens	urogenital system	PharmOmics meta	PharmOmics meta	PharmOmics meta	0.00480769	1.89493	0.288298	0.1002
GSE45867	Characteristic direction	Immunosuppressant	Homo sapiens	connective tissue	PharmOmics meta	PharmOmics meta	PharmOmics meta	0.00480769	1.89493	0.288298	0.1002
GSE45867	Characteristic direction	Antirheumatic	Homo sapiens	connective tissue	PharmOmics meta	PharmOmics meta	PharmOmics meta	0.00480769	1.89493	0.288298	0.1002
GSE38511	Characteristic direction	Antiplatelet	Homo sapiens	hematopoietic system	PharmOmics meta	PharmOmics meta	PharmOmics meta	0.00480769	1.89493	0.288298	0.1002
GSE68029	Characteristic direction	Alkylating agent	Homo sapiens	ovary	PharmOmics meta	PharmOmics meta	PharmOmics meta	0.00480769	1.89493	0.288298	0.1002
GSE45867	Characteristic direction	Anti-IL-6 receptor antibody	Homo sapiens	connective tissue	PharmOmics meta	PharmOmics meta	PharmOmics meta	0.00480769	1.89493	0.288298	0.1002
GSE61413	Characteristic direction	Biological response modifier	Homo sapiens	integument	PharmOmics meta	PharmOmics meta	PharmOmics meta	0.00480769	1.89493	0.288298	0.1002
GSE13548	Characteristic direction	AMP kinase activator	Homo sapiens	urogenital system	PharmOmics meta	PharmOmics meta	PharmOmics meta	0.00480769	1.89493	0.288298	0.1002
L1000_CPC002_HCC515_24H	Characteristic direction	Digoxigenin	Homo sapiens	HCC515	In Vitro	10 uM	24hr	0.00480769	1.89493	0.288298	0.1002
L1000_CPC002_PC3_24H	Characteristic direction	Salvinorin-a	Homo sapiens	PC3	In Vitro	10 uM	24hr	0.00480769	1.89493	0.288298	0.1002
L1000_CPC004_HT29_6H	Characteristic direction	Praziquantel	Homo sapiens	HT29	In Vitro	10 uM	6hr	0.00480769	1.89493	0.288298	0.1002
L1000_CPC005_PC3_24H	Characteristic direction	NSC-23766	Homo sapiens	PC3	In Vitro	10 uM	24hr	0.00480769	1.89493	0.288298	0.1002
L1000_CPC005_PC3_24H	Characteristic direction	Gamma-homolinolenic-acid	Homo sapiens	PC3	In Vitro	10 uM	24hr	0.00480769	1.89493	0.288298	0.1002
L1000_CPC005_VCAP_24H	Characteristic direction	MAZ-51	Homo sapiens	VCAP	In Vitro	10 uM	24hr	0.00480769	1.89493	0.288298	0.1002
L1000_CPC006_WSUDLCL2_6H	Characteristic direction	Curcumin	Homo sapiens	WSUDLCL2	In Vitro	48 uM	6hr	0.00480769	1.89493	0.288298	0.1002
L1000_CPC007_A549_24H	Characteristic direction	BRD-K04779531	Homo sapiens	A549	In Vitro	10 uM	24hr	0.00480769	1.89493	0.288298	0.1002
L1000_CPC007_A549_24H	Characteristic direction	BRD-K06956503	Homo sapiens	A549	In Vitro	10 uM	24hr	0.00480769	1.89493	0.288298	0.1002
L1000_CPC008_PC3_6H	Characteristic direction	Rottlerin	Homo sapiens	PC3	In Vitro	10 uM	6hr	0.00480769	1.89493	0.288298	0.1002
L1000_CPC011_VCAP_6H	Characteristic direction	Methotrexate	Homo sapiens	VCAP	In Vitro	10 uM	6hr	0.00480769	1.89493	0.288298	0.1002
L1000_CPC014_HEPG2_6H	Characteristic direction	BRD-K10906552	Homo sapiens	HEPG2	In Vitro	10 uM	6hr	0.00480769	1.89493	0.288298	0.1002
L1000_CPC014_HT29_6H	Characteristic direction	Guggulsterone	Homo sapiens	HT29	In Vitro	10 uM	6hr	0.00480769	1.89493	0.288298	0.1002
L1000_DOSBIO002_PC3_24H	Characteristic direction	Trichostatin-a	Homo sapiens	PC3	In Vitro	1.11111 uM	24hr	0.00480769	1.89493	0.288298	0.1002
L1000_ERG004_VCAP_6H	Characteristic direction	BRD-K52904470	Homo sapiens	VCAP	In Vitro	10 uM	6hr	0.00480769	1.89493	0.288298	0.1002
L1000_HDAC002_HA1E_24H	Characteristic direction	Geldanamycin	Homo sapiens	HA1E	In Vitro	10 uM	24hr	0.00480769	1.89493	0.288298	0.1002
L1000_HOG002_A549_24H	Characteristic direction	Vorinostat	Homo sapiens	A549	In Vitro	0.013 uM	24hr	0.00480769	1.89493	0.288298	0.1002
L1000_HOG003_MCF7_6H	Characteristic direction	Geldanamycin	Homo sapiens	MCF7	In Vitro	0.013 uM	6hr	0.00480769	1.89493	0.288298	0.1002
L1000_LJP001_BT20_6H	Characteristic direction	GSK-3-inhibitor-IX	Homo sapiens	BT20	In Vitro	0.4 uM	6hr	0.00480769	1.89493	0.288298	0.1002
DrugMatrix_Codelink	limma	Dexamethasone	Rattus norvegicus	liver	In Vitro	456 uM	16hr	0.0111008	1.22733	0.288312	0.735853
GSE8238, GSE43464	Characteristic direction	Progesterone	Rattus norvegicus	ovary	PharmOmics meta	PharmOmics meta	PharmOmics meta	0.0093985	1.41209	0.28869	0.67654
GSE8238, GSE43464	Characteristic direction	Menstruation disorder agent	Rattus norvegicus	ovary	PharmOmics meta	PharmOmics meta	PharmOmics meta	0.0093985	1.41209	0.28869	0.67654
GSE8238, GSE43464	Characteristic direction	Progesterone receptor agonist	Rattus norvegicus	ovary	PharmOmics meta	PharmOmics meta	PharmOmics meta	0.0093985	1.41209	0.28869	0.67654
DrugMatrix_Codelink	limma	Epirubicin	Rattus norvegicus	cardiovascular system	In Vivo	2.7 mg/kg	24hr	0.00875273	1.48921	0.288803	0.659983
DrugMatrix_Codelink	limma	Cytochalasin b	Rattus norvegicus	liver	In Vitro	167 uM	24hr	0.0111876	1.21548	0.289132	0.738647
GSE93403, GSE21329, DrugMatrix_ROSIGLITAZONE_liver, TG-GATEs_maleate_in_vivo_single, TG-GATEs_maleate_in_vivo_repeat	Characteristic direction	Rosiglitazone	Rattus norvegicus	liver	PharmOmics meta	PharmOmics meta	PharmOmics meta	0.010846	1.25396	0.289236	0.726981
DrugMatrix_Codelink	limma	Miconazole	Rattus norvegicus	liver	In Vivo	920 mg/kg	6hr	0.0102041	1.3223	0.289299	0.701446
DrugMatrix_Codelink	limma	Fluvastatin	Rattus norvegicus	kidney	In Vivo	5 mg/kg	6hr	0.0078125	1.61899	0.289311	0.625541
DrugMatrix_Codelink	limma	Diethylstilbestrol	Rattus norvegicus	liver	In Vitro	limma combined	limma combined	0.0116883	1.14195	0.289795	0.75758
E-MTAB-1567, GSE44858, GSE81061, GSE84585	Characteristic direction	Anti-inflammatory	Rattus norvegicus	nervous system	PharmOmics meta	PharmOmics meta	PharmOmics meta	0.00985222	1.35814	0.289973	0.689954
DrugMatrix_Affy	limma	Nortriptyline	Rattus norvegicus	liver	In Vitro	70 uM	24hr	0.0117885	1.09701	0.290023	0.761702
GSE71293	Characteristic direction	Rosiglitazone	Homo sapiens	adipose tissue	PharmOmics meta	PharmOmics meta	PharmOmics meta	0.00344828	2.96707	0.290345	0.0581156
GSE71293	Characteristic direction	Antidiabetic	Homo sapiens	adipose tissue	PharmOmics meta	PharmOmics meta	PharmOmics meta	0.00344828	2.96707	0.290345	0.0581156
GSE71293	Characteristic direction	Peroxisome proliferator-activated receptor gamma agonist	Homo sapiens	adipose tissue	PharmOmics meta	PharmOmics meta	PharmOmics meta	0.00344828	2.96707	0.290345	0.0581156
TG-GATEs	limma	Wy-14643	Homo sapiens	liver	In Vitro	30 uM	8hr	0.00344828	2.96707	0.290345	0.0581156
TG-GATEs_in_vitro	Characteristic direction	Indomethacin	Homo sapiens	liver	PharmOmics meta	PharmOmics meta	PharmOmics meta	0.00479616	1.8847	0.2904	0.0987981
TG-GATEs_acid_in_vitro	Characteristic direction	Valproic	Homo sapiens	liver	PharmOmics meta	PharmOmics meta	PharmOmics meta	0.00479616	1.8847	0.2904	0.0987981
TG-GATEs_in_vitro	Characteristic direction	Colchicine	Homo sapiens	liver	PharmOmics meta	PharmOmics meta	PharmOmics meta	0.00479616	1.8847	0.2904	0.0987981
TG-GATEs_in_vitro	Characteristic direction	Enalapril	Homo sapiens	liver	PharmOmics meta	PharmOmics meta	PharmOmics meta	0.00479616	1.8847	0.2904	0.0987981
TG-GATEs_in_vitro	Characteristic direction	Ciprofloxacin	Homo sapiens	liver	PharmOmics meta	PharmOmics meta	PharmOmics meta	0.00479616	1.8847	0.2904	0.0987981
TG-GATEs_vitamin_a_in_vitro	Characteristic direction	Vitamin A	Homo sapiens	liver	PharmOmics meta	PharmOmics meta	PharmOmics meta	0.00479616	1.8847	0.2904	0.0987981
TG-GATEs_in_vitro	Characteristic direction	Isoniazid	Homo sapiens	liver	PharmOmics meta	PharmOmics meta	PharmOmics meta	0.00479616	1.8847	0.2904	0.0987981
TG-GATEs_in_vitro	Characteristic direction	Clozapine	Homo sapiens	liver	PharmOmics meta	PharmOmics meta	PharmOmics meta	0.00479616	1.8847	0.2904	0.0987981
TG-GATEs_in_vitro	Characteristic direction	Haloperidol	Homo sapiens	liver	PharmOmics meta	PharmOmics meta	PharmOmics meta	0.00479616	1.8847	0.2904	0.0987981
TG-GATEs_in_vitro	Characteristic direction	Venlafaxine	Homo sapiens	liver	PharmOmics meta	PharmOmics meta	PharmOmics meta	0.00479616	1.8847	0.2904	0.0987981
TG-GATEs_in_vitro	Characteristic direction	Perhexiline	Homo sapiens	liver	PharmOmics meta	PharmOmics meta	PharmOmics meta	0.00479616	1.8847	0.2904	0.0987981
TG-GATEs_in_vitro	Characteristic direction	Danazol	Homo sapiens	liver	PharmOmics meta	PharmOmics meta	PharmOmics meta	0.00479616	1.8847	0.2904	0.0987981
TG-GATEs_in_vitro	Characteristic direction	Fluphenazine	Homo sapiens	liver	PharmOmics meta	PharmOmics meta	PharmOmics meta	0.00479616	1.8847	0.2904	0.0987981
TG-GATEs_in_vitro	Characteristic direction	Azathioprine	Homo sapiens	liver	PharmOmics meta	PharmOmics meta	PharmOmics meta	0.00479616	1.8847	0.2904	0.0987981
TG-GATEs_in_vitro	Characteristic direction	Meloxicam	Homo sapiens	liver	PharmOmics meta	PharmOmics meta	PharmOmics meta	0.00479616	1.8847	0.2904	0.0987981
TG-GATEs_in_vitro	Characteristic direction	Chlorpropamide	Homo sapiens	liver	PharmOmics meta	PharmOmics meta	PharmOmics meta	0.00479616	1.8847	0.2904	0.0987981
TG-GATEs_in_vitro	Characteristic direction	Ajmaline	Homo sapiens	liver	PharmOmics meta	PharmOmics meta	PharmOmics meta	0.00479616	1.8847	0.2904	0.0987981
TG-GATEs_in_vitro	Characteristic direction	Benzbromarone	Homo sapiens	liver	PharmOmics meta	PharmOmics meta	PharmOmics meta	0.00479616	1.8847	0.2904	0.0987981
TG-GATEs_in_vitro	Characteristic direction	Chloramphenicol	Homo sapiens	liver	PharmOmics meta	PharmOmics meta	PharmOmics meta	0.00479616	1.8847	0.2904	0.0987981
TG-GATEs_chlorpheniramine_in_vitro	Characteristic direction	Chlorpheniramine maleate	Homo sapiens	liver	PharmOmics meta	PharmOmics meta	PharmOmics meta	0.00479616	1.8847	0.2904	0.0987981
TG-GATEs_in_vitro	Characteristic direction	Ethionamide	Homo sapiens	liver	PharmOmics meta	PharmOmics meta	PharmOmics meta	0.00479616	1.8847	0.2904	0.0987981
TG-GATEs_in_vitro	Characteristic direction	Terbinafine	Homo sapiens	liver	PharmOmics meta	PharmOmics meta	PharmOmics meta	0.00479616	1.8847	0.2904	0.0987981
TG-GATEs_in_vitro	Characteristic direction	Tiopronin	Homo sapiens	liver	PharmOmics meta	PharmOmics meta	PharmOmics meta	0.00479616	1.8847	0.2904	0.0987981
TG-GATEs_in_vitro	Characteristic direction	Glibenclamide	Homo sapiens	liver	PharmOmics meta	PharmOmics meta	PharmOmics meta	0.00479616	1.8847	0.2904	0.0987981
TG-GATEs_haloperidol_in_vitro	Characteristic direction	Antidyskinetic	Homo sapiens	liver	PharmOmics meta	PharmOmics meta	PharmOmics meta	0.00479616	1.8847	0.2904	0.0987981
TG-GATEs_ciprofloxacin_in_vitro	Characteristic direction	DNA	Homo sapiens	liver	PharmOmics meta	PharmOmics meta	PharmOmics meta	0.00479616	1.8847	0.2904	0.0987981
TG-GATEs_danazol_in_vitro	Characteristic direction	Anti-endometriosis	Homo sapiens	liver	PharmOmics meta	PharmOmics meta	PharmOmics meta	0.00479616	1.8847	0.2904	0.0987981
TG-GATEs_danazol_in_vitro	Characteristic direction	Anterior pituitary suppressant	Homo sapiens	liver	PharmOmics meta	PharmOmics meta	PharmOmics meta	0.00479616	1.8847	0.2904	0.0987981
TG-GATEs_colchicine_in_vitro	Characteristic direction	Leukocyte migration inhibitor	Homo sapiens	liver	PharmOmics meta	PharmOmics meta	PharmOmics meta	0.00479616	1.8847	0.2904	0.0987981
TG-GATEs_colchicine_in_vitro	Characteristic direction	Tubulin polymerization inhibitor	Homo sapiens	liver	PharmOmics meta	PharmOmics meta	PharmOmics meta	0.00479616	1.8847	0.2904	0.0987981
TG-GATEs_benzbromarone_in_vitro	Characteristic direction	Uricosuric	Homo sapiens	liver	PharmOmics meta	PharmOmics meta	PharmOmics meta	0.00479616	1.8847	0.2904	0.0987981
TG-GATEs_tiopronin_in_vitro	Characteristic direction	Liver function improving agent	Homo sapiens	liver	PharmOmics meta	PharmOmics meta	PharmOmics meta	0.00479616	1.8847	0.2904	0.0987981
GSE60621, E-GEOD-47871	Characteristic direction	Platelet aggregation inhibitor	Homo sapiens	hematopoietic system	PharmOmics meta	PharmOmics meta	PharmOmics meta	0.00479616	1.8847	0.2904	0.0987981
L1000_CPC004_HA1E_24H	Characteristic direction	Ketorolac	Homo sapiens	HA1E	In Vitro	10 uM	24hr	0.00479616	1.8847	0.2904	0.0987981
L1000_CPC004_HA1E_24H	Characteristic direction	Pifithrin-mu	Homo sapiens	HA1E	In Vitro	10 uM	24hr	0.00479616	1.8847	0.2904	0.0987981
L1000_CPC005_HT29_24H	Characteristic direction	Bisindolylmaleimide	Homo sapiens	HT29	In Vitro	10 uM	24hr	0.00479616	1.8847	0.2904	0.0987981
L1000_CPC005_VCAP_6H	Characteristic direction	Tamoxifen	Homo sapiens	VCAP	In Vitro	10 uM	6hr	0.00479616	1.8847	0.2904	0.0987981
L1000_CPC006_A375_6H	Characteristic direction	BRD-K71726959	Homo sapiens	A375	In Vitro	122.55 uM	6hr	0.00479616	1.8847	0.2904	0.0987981
L1000_CPC006_HCC15_6H	Characteristic direction	Curcumin	Homo sapiens	HCC15	In Vitro	48 uM	6hr	0.00479616	1.8847	0.2904	0.0987981
L1000_CPC007_A375_24H	Characteristic direction	BRD-K29140223	Homo sapiens	A375	In Vitro	10 uM	24hr	0.00479616	1.8847	0.2904	0.0987981
L1000_CPC008_A549_6H	Characteristic direction	BRD-K44978960	Homo sapiens	A549	In Vitro	10 uM	6hr	0.00479616	1.8847	0.2904	0.0987981
L1000_CPC012_VCAP_6H	Characteristic direction	BRD-K31851742	Homo sapiens	VCAP	In Vitro	10 uM	6hr	0.00479616	1.8847	0.2904	0.0987981
L1000_CPC013_ASC_24H	Characteristic direction	ST-4029573	Homo sapiens	ASC	In Vitro	10 uM	24hr	0.00479616	1.8847	0.2904	0.0987981
L1000_CPC013_HCC515_6H	Characteristic direction	BRD-K16925374	Homo sapiens	HCC515	In Vitro	10 uM	6hr	0.00479616	1.8847	0.2904	0.0987981
L1000_LJP002_SKBR3_6H	Characteristic direction	JNK-9L	Homo sapiens	SKBR3	In Vitro	10 uM	6hr	0.00479616	1.8847	0.2904	0.0987981
DrugMatrix_Codelink	limma	Amikacin	Rattus norvegicus	bone marrow	In Vivo	82 mg/kg	3d	0.00398406	3.0079	0.290508	0.516907
DrugMatrix_Codelink	limma	Prazosin	Rattus norvegicus	cardiovascular system	In Vivo	2000 mg/kg	5d	0.00398406	3.0079	0.290508	0.516907
DrugMatrix_Codelink	limma	Oxytetracycline	Rattus norvegicus	liver	In Vivo	1500 mg/kg	5d	0.00398406	3.0079	0.290508	0.516907
DrugMatrix_Codelink	limma	Papaverine	Rattus norvegicus	cardiovascular system	In Vivo	69 mg/kg	5d	0.00398406	3.0079	0.290508	0.516907
DrugMatrix_Codelink	limma	Insulin	Rattus norvegicus	liver	In Vivo	limma combined	limma combined	0.00398406	3.0079	0.290508	0.516907
DrugMatrix_Codelink	limma	Chlorpyrifos	Rattus norvegicus	kidney	In Vivo	82 mg/kg	5d	0.00398406	3.0079	0.290508	0.516907
DrugMatrix_Codelink	limma	2-amino-4-nitrophenol	Rattus norvegicus	cardiovascular system	In Vivo	625 mg/kg	5d	0.00398406	3.0079	0.290508	0.516907
TG-GATEs	limma	Bucetin	Rattus norvegicus	kidney	In Vivo Single	2000 mg/kg	9hr	0.00398406	3.0079	0.290508	0.516907
TG-GATEs	limma	Chloramphenicol	Rattus norvegicus	liver	In Vitro	90 uM	2hr	0.00398406	3.0079	0.290508	0.516907
DrugMatrix_Codelink	limma	4-chloro-2-nitroaniline	Rattus norvegicus	kidney	In Vivo	1200 mg/kg	3d	0.00873362	1.48283	0.291343	0.65932
DrugMatrix_Codelink	limma	Carbon tetrachloride	Rattus norvegicus	liver	In Vivo	1175 mg/kg	6hr	0.011691	1.13814	0.291469	0.75779
GSE25695, GSE44949, GSE44950, GSE44949, GSE11941, E-GEOD-11942	Characteristic direction	Antibacterial	Homo sapiens	kidney	PharmOmics meta	PharmOmics meta	PharmOmics meta	0.00566572	1.47827	0.291615	0.115039
DrugMatrix_Codelink	limma	Penicillamine	Rattus norvegicus	liver	In Vivo	limma combined	limma combined	0.0111684	1.21277	0.291641	0.738158
TG-GATEs	limma	Aflatoxin b1	Homo sapiens	liver	In Vitro	6 ug/mL	8hr	0.00610772	1.23423	0.291875	0.120098
DrugMatrix_Codelink	limma	Progesterone	Rattus norvegicus	liver	In Vivo	limma combined	limma combined	0.00983607	1.35457	0.291935	0.68936
TG-GATEs	limma	Nifedipine	Rattus norvegicus	liver	In Vivo Single	1000 mg/kg	9hr	0.011245	1.2031	0.291939	0.739835
TG-GATEs	limma	Rifampicin	Rattus norvegicus	liver	In Vivo Repeat	limma combined	limma combined	0.0116983	1.1352	0.292172	0.758069
DrugMatrix_Codelink	limma	Norethindrone	Rattus norvegicus	liver	In Vivo	375 mg/kg	3d	0.0114171	1.18086	0.292193	0.746961
DrugMatrix_Affy	limma	Furosemide	Rattus norvegicus	kidney	In Vivo	375 mg/kg	5d	0.011745	1.12316	0.292246	0.759781
DrugMatrix_Affy	limma	Furosemide	Rattus norvegicus	kidney	In Vivo	limma combined	limma combined	0.011745	1.12316	0.292246	0.759781
DrugMatrix_Codelink	limma	Sotalol	Rattus norvegicus	liver	In Vivo	2000 mg/kg	3d	0.00779221	1.60898	0.292406	0.625157
DrugMatrix_Codelink	limma	3-methylcholanthrene	Rattus norvegicus	liver	In Vitro	23 uM	16hr	0.00779221	1.60898	0.292406	0.625157
TG-GATEs	limma	Wy-14643	Rattus norvegicus	liver	In Vivo Single	10 mg/kg	9hr	0.0104439	1.28949	0.292437	0.711436
L1000_CPC001_VCAP_6H	Characteristic direction	NNC-05-2090	Homo sapiens	VCAP	In Vitro	10 uM	6hr	0.00478469	1.87459	0.292501	0.0978636
L1000_CPC002_HA1E_6H	Characteristic direction	Irinotecan	Homo sapiens	HA1E	In Vitro	10 uM	6hr	0.00478469	1.87459	0.292501	0.0978636
L1000_CPC003_VCAP_6H	Characteristic direction	Levocabastine	Homo sapiens	VCAP	In Vitro	10 uM	6hr	0.00478469	1.87459	0.292501	0.0978636
L1000_CPC004_PC3_6H	Characteristic direction	Brazilin	Homo sapiens	PC3	In Vitro	10 uM	6hr	0.00478469	1.87459	0.292501	0.0978636
L1000_CPC006_HA1E_6H	Characteristic direction	ABT-737	Homo sapiens	HA1E	In Vitro	11.1 uM	6hr	0.00478469	1.87459	0.292501	0.0978636
L1000_CPC006_HT29_6H	Characteristic direction	Triptolide	Homo sapiens	HT29	In Vitro	0.08 uM	6hr	0.00478469	1.87459	0.292501	0.0978636
L1000_CPC007_PC3_6H	Characteristic direction	BRD-A98200599	Homo sapiens	PC3	In Vitro	10 uM	6hr	0.00478469	1.87459	0.292501	0.0978636
L1000_CPC008_A549_6H	Characteristic direction	BRD-K77681376	Homo sapiens	A549	In Vitro	10 uM	6hr	0.00478469	1.87459	0.292501	0.0978636
L1000_CPC011_A375_6H	Characteristic direction	BRD-K17874705	Homo sapiens	A375	In Vitro	10 uM	6hr	0.00478469	1.87459	0.292501	0.0978636
L1000_CPC014_VCAP_24H	Characteristic direction	U-0126	Homo sapiens	VCAP	In Vitro	10 uM	24hr	0.00478469	1.87459	0.292501	0.0978636
L1000_CPC020_HT29_6H	Characteristic direction	Labetalol	Homo sapiens	HT29	In Vitro	10 uM	6hr	0.00478469	1.87459	0.292501	0.0978636
L1000_CPC020_PC3_6H	Characteristic direction	Norethisterone	Homo sapiens	PC3	In Vitro	10 uM	6hr	0.00478469	1.87459	0.292501	0.0978636
L1000_HDAC002_MCF7_24H	Characteristic direction	Trichostatin-a	Homo sapiens	MCF7	In Vitro	10 uM	24hr	0.00478469	1.87459	0.292501	0.0978636
GSE34302, E-GEOD-34302	Characteristic direction	Reverse transcriptase inhibitor	Homo sapiens	adipose tissue	PharmOmics meta	PharmOmics meta	PharmOmics meta	0.00565771	1.47513	0.292885	0.114974
TG-GATEs	limma	Bucetin	Rattus norvegicus	liver	In Vivo Single	limma combined	limma combined	0.0117711	1.11173	0.292903	0.760863
GSE7193, E-GEOD-7193	Characteristic direction	Rosiglitazone	Rattus norvegicus	kidney	PharmOmics meta	PharmOmics meta	PharmOmics meta	0.0108108	1.24841	0.293596	0.725479
GSE7193, E-GEOD-7193	Characteristic direction	Antidiabetic	Rattus norvegicus	kidney	PharmOmics meta	PharmOmics meta	PharmOmics meta	0.0108108	1.24841	0.293596	0.725479
GSE7193, E-GEOD-7193	Characteristic direction	Peroxisome proliferator-activated receptor gamma agonist	Rattus norvegicus	kidney	PharmOmics meta	PharmOmics meta	PharmOmics meta	0.0108108	1.24841	0.293596	0.725479
DrugMatrix_Affy	limma	Rifampin	Rattus norvegicus	liver	In Vitro	limma combined	limma combined	0.0117709	1.10903	0.293821	0.760794
GSE12752, DrugMatrix_ALDOSTERONE_heart	Characteristic direction	Aldosterone	Rattus norvegicus	cardiovascular system	PharmOmics meta	PharmOmics meta	PharmOmics meta	0.0087146	1.47649	0.293885	0.658481
GSE12752, DrugMatrix_ALDOSTERONE_heart	Characteristic direction	Sodium reabsorption accelerator	Rattus norvegicus	cardiovascular system	PharmOmics meta	PharmOmics meta	PharmOmics meta	0.0087146	1.47649	0.293885	0.658481
GSE12752, DrugMatrix_ALDOSTERONE_heart	Characteristic direction	Mineralocorticoid receptor agonist	Rattus norvegicus	cardiovascular system	PharmOmics meta	PharmOmics meta	PharmOmics meta	0.0087146	1.47649	0.293885	0.658481
TG-GATEs	limma	Acetaminophen	Rattus norvegicus	liver	In Vivo Single	600 mg/kg	24hr	0.0087146	1.47649	0.293885	0.658481
TG-GATEs	limma	Phenacetin	Rattus norvegicus	liver	In Vivo Single	1000 mg/kg	3hr	0.0106383	1.26522	0.294215	0.719191
E-MEXP-3914	Characteristic direction	Doxycycline	Homo sapiens	nervous system	PharmOmics meta	PharmOmics meta	PharmOmics meta	0.00343643	2.91755	0.294393	0.0580028
E-GEOD-41998	Characteristic direction	Ixabepilone	Homo sapiens	breast	PharmOmics meta	PharmOmics meta	PharmOmics meta	0.00343643	2.91755	0.294393	0.0580028
E-GEOD-41998	Characteristic direction	Antimitotic	Homo sapiens	breast	PharmOmics meta	PharmOmics meta	PharmOmics meta	0.00343643	2.91755	0.294393	0.0580028
DrugMatrix_Affy	limma	Lomustine	Rattus norvegicus	liver	In Vitro	limma combined	limma combined	0.0116613	1.08898	0.294497	0.756322
L1000_CPC005_PC3_6H	Characteristic direction	Tomelukast	Homo sapiens	PC3	In Vitro	10 uM	6hr	0.00477327	1.86458	0.294602	0.0974285
L1000_CPC006_HEPG2_6H	Characteristic direction	Narciclasine	Homo sapiens	HEPG2	In Vitro	10 uM	6hr	0.00477327	1.86458	0.294602	0.0974285
L1000_CPC006_HEPG2_6H	Characteristic direction	Curcumin	Homo sapiens	HEPG2	In Vitro	48 uM	6hr	0.00477327	1.86458	0.294602	0.0974285
L1000_CPC007_MCF7_24H	Characteristic direction	BRD-K45355657	Homo sapiens	MCF7	In Vitro	10 uM	24hr	0.00477327	1.86458	0.294602	0.0974285
L1000_CPC008_VCAP_6H	Characteristic direction	BRD-K30351863	Homo sapiens	VCAP	In Vitro	10 uM	6hr	0.00477327	1.86458	0.294602	0.0974285
L1000_CPC011_A549_6H	Characteristic direction	Alfuzosin	Homo sapiens	A549	In Vitro	10 uM	6hr	0.00477327	1.86458	0.294602	0.0974285
L1000_CPC011_MCF7_24H	Characteristic direction	Nitrazepam	Homo sapiens	MCF7	In Vitro	10 uM	24hr	0.00477327	1.86458	0.294602	0.0974285
L1000_CPC011_MCF7_6H	Characteristic direction	Doxorubicin	Homo sapiens	MCF7	In Vitro	10 uM	6hr	0.00477327	1.86458	0.294602	0.0974285
L1000_CPC013_A375_6H	Characteristic direction	BIIB021	Homo sapiens	A375	In Vitro	10 uM	6hr	0.00477327	1.86458	0.294602	0.0974285
L1000_CPC013_PC3_6H	Characteristic direction	BRD-K61359235	Homo sapiens	PC3	In Vitro	10 uM	6hr	0.00477327	1.86458	0.294602	0.0974285
L1000_CPC020_A375_6H	Characteristic direction	Sulfacetamide	Homo sapiens	A375	In Vitro	10 uM	6hr	0.00477327	1.86458	0.294602	0.0974285
L1000_DOS025_VCAP_6H	Characteristic direction	Thioridazine	Homo sapiens	VCAP	In Vitro	10 uM	6hr	0.00477327	1.86458	0.294602	0.0974285
L1000_LJP001_HS578T_6H	Characteristic direction	Neratinib	Homo sapiens	HS578T	In Vitro	0.4 uM	6hr	0.00477327	1.86458	0.294602	0.0974285
L1000_NMH002_FIBRNPC_24H	Characteristic direction	NVP-BEZ235	Homo sapiens	FIBRNPC	In Vitro	10 uM	24hr	0.00477327	1.86458	0.294602	0.0974285
DrugMatrix_Codelink	limma	Bezafibrate	Rattus norvegicus	cardiovascular system	In Vivo	limma combined	limma combined	0.0101597	1.3136	0.294665	0.700573
TG-GATEs	limma	Caffeine	Rattus norvegicus	liver	In Vivo Single	100 mg/kg	6hr	0.00934579	1.39834	0.295289	0.675597
TG-GATEs	limma	Ajmaline	Rattus norvegicus	liver	In Vitro	300 uM	8hr	0.0117087	1.12666	0.295304	0.758209
DrugMatrix_Affy	limma	Sotalol	Rattus norvegicus	liver	In Vitro	6666 uM	24hr	0.0117723	1.09971	0.295364	0.760933
DrugMatrix_Codelink	limma	Nisoldipine	Rattus norvegicus	liver	In Vivo	15 mg/kg	3d	0.00777202	1.59908	0.295503	0.624563
TG-GATEs	limma	Diethyl maleate	Rattus norvegicus	liver	In Vivo Single	800 mg/kg	9hr	0.0114358	1.17191	0.295704	0.747555
DrugMatrix_CYTARABINE_kidney, DrugMatrix_METHOTREXATE_kidney	Characteristic direction	Antimetabolite	Rattus norvegicus	kidney	PharmOmics meta	PharmOmics meta	PharmOmics meta	0.0104167	1.28463	0.295749	0.710388
TG-GATEs	limma	Nifedipine	Rattus norvegicus	liver	In Vivo Single	1000 mg/kg	3hr	0.00980392	1.34748	0.295868	0.688522
DrugMatrix_Affy	limma	Carvedilol	Rattus norvegicus	liver	In Vitro	50 uM	16hr	0.0117693	1.09631	0.295915	0.760724
GSE30517, GSE32240, E-GEOD-14973	Characteristic direction	Valproic	Homo sapiens	hematopoietic system	PharmOmics meta	PharmOmics meta	PharmOmics meta	0.00476191	1.85467	0.296701	0.0969774
GSE48667, E-GEOD-33455	Characteristic direction	Docetaxel	Homo sapiens	urogenital system	PharmOmics meta	PharmOmics meta	PharmOmics meta	0.00476191	1.85467	0.296701	0.0969774
L1000_CPC004_HT29_6H	Characteristic direction	Daunorubicin	Homo sapiens	HT29	In Vitro	10 uM	6hr	0.00476191	1.85467	0.296701	0.0969774
L1000_CPC005_HCC515_6H	Characteristic direction	LY-294002	Homo sapiens	HCC515	In Vitro	10 uM	6hr	0.00476191	1.85467	0.296701	0.0969774
L1000_CPC007_HA1E_6H	Characteristic direction	Geldanamycin	Homo sapiens	HA1E	In Vitro	10 uM	6hr	0.00476191	1.85467	0.296701	0.0969774
L1000_CPC009_PC3_6H	Characteristic direction	BRD-K20914082	Homo sapiens	PC3	In Vitro	10 uM	6hr	0.00476191	1.85467	0.296701	0.0969774
L1000_CPC012_A549_6H	Characteristic direction	BRD-A22272113	Homo sapiens	A549	In Vitro	10 uM	6hr	0.00476191	1.85467	0.296701	0.0969774
L1000_CPC012_VCAP_24H	Characteristic direction	BRD-K30381304	Homo sapiens	VCAP	In Vitro	10 uM	24hr	0.00476191	1.85467	0.296701	0.0969774
L1000_CPC013_PC3_6H	Characteristic direction	CGP-60474	Homo sapiens	PC3	In Vitro	10 uM	6hr	0.00476191	1.85467	0.296701	0.0969774
L1000_CPC013_PC3_6H	Characteristic direction	BRD-K85266146	Homo sapiens	PC3	In Vitro	10 uM	6hr	0.00476191	1.85467	0.296701	0.0969774
L1000_CPC014_HEPG2_6H	Characteristic direction	BRD-A03946276	Homo sapiens	HEPG2	In Vitro	10 uM	6hr	0.00476191	1.85467	0.296701	0.0969774
L1000_CPC020_HA1E_6H	Characteristic direction	Mefloquine	Homo sapiens	HA1E	In Vitro	10 uM	6hr	0.00476191	1.85467	0.296701	0.0969774
L1000_CPC020_HT29_6H	Characteristic direction	Cefoxitin	Homo sapiens	HT29	In Vitro	10 uM	6hr	0.00476191	1.85467	0.296701	0.0969774
L1000_HOG003_MCF7_6H	Characteristic direction	Tanespimycin	Homo sapiens	MCF7	In Vitro	3.33 uM	6hr	0.00476191	1.85467	0.296701	0.0969774
DrugMatrix_Affy	limma	Atorvastatin	Rattus norvegicus	liver	In Vivo	300 mg/kg	6hr	0.011209	1.19816	0.29678	0.739276
DrugMatrix_Codelink	limma	Benoxaprofen	Rattus norvegicus	liver	In Vivo	89 mg/kg	3d	0.0115546	1.15277	0.296849	0.75248
TG-GATEs	limma	Naphthyl isothiocyanate	Rattus norvegicus	liver	In Vitro	limma combined	limma combined	0.0113314	1.18259	0.297252	0.743223
DrugMatrix_Affy	limma	Isotretinoin	Rattus norvegicus	liver	In Vivo	13 mg/kg	6hr	0.00978793	1.34396	0.297838	0.688137
TG-GATEs	limma	Iproniazid	Rattus norvegicus	liver	In Vitro	2000 uM	8hr	0.00978793	1.34396	0.297838	0.688137
TG-GATEs	limma	Sulpiride	Rattus norvegicus	liver	In Vivo Single	limma combined	limma combined	0.0117623	1.09711	0.297927	0.760444
DrugMatrix_Codelink	limma	Atorvastatin	Rattus norvegicus	liver	In Vivo	300 mg/kg	6hr	0.00632911	1.85828	0.298003	0.592811
TG-GATEs	limma	Rifampicin	Rattus norvegicus	liver	In Vitro	14 uM	8hr	0.00632911	1.85828	0.298003	0.592811
TG-GATEs	limma	Phenylanthranilic acid	Rattus norvegicus	liver	In Vitro	200 uM	8hr	0.0115694	1.14811	0.29817	0.753179
TG-GATEs	limma	Venlafaxine	Rattus norvegicus	liver	In Vitro	1200 uM	24hr	0.0117583	1.09261	0.298223	0.76034
TG-GATEs	limma	Venlafaxine	Rattus norvegicus	liver	In Vitro	limma combined	limma combined	0.0117583	1.09261	0.298223	0.76034
DrugMatrix_Affy	limma	Diethylstilbestrol	Rattus norvegicus	liver	In Vivo	280 mg/kg	3d	0.0117329	1.11348	0.298457	0.759327
DrugMatrix_Codelink	limma	Lead (ii) acetate	Rattus norvegicus	bone marrow	In Vivo	600 mg/kg	24hr	0.00396825	2.90751	0.298584	0.516138
DrugMatrix_Codelink	limma	Zopiclone	Rattus norvegicus	liver	In Vivo	414 mg/kg	5d	0.00396825	2.90751	0.298584	0.516138
DrugMatrix_Codelink	limma	Venlafaxine	Rattus norvegicus	liver	In Vivo	320 mg/kg	3d	0.00396825	2.90751	0.298584	0.516138
DrugMatrix_Codelink	limma	L-phenylephrine	Rattus norvegicus	cardiovascular system	In Vivo	.44 mg/kg	5d	0.00396825	2.90751	0.298584	0.516138
TG-GATEs	limma	Bucetin	Rattus norvegicus	liver	In Vitro	300 uM	24hr	0.00396825	2.90751	0.298584	0.516138
TG-GATEs	limma	Cisplatin	Rattus norvegicus	liver	In Vivo Repeat	limma combined	limma combined	0.00396825	2.90751	0.298584	0.516138
TG-GATEs	limma	Pemoline	Rattus norvegicus	liver	In Vivo Repeat	limma combined	limma combined	0.00396825	2.90751	0.298584	0.516138
TG-GATEs	limma	Phenylbutazone	Rattus norvegicus	kidney	In Vivo Repeat	limma combined	limma combined	0.00396825	2.90751	0.298584	0.516138
TG-GATEs	limma	Thioacetamide	Rattus norvegicus	liver	In Vitro	2000 uM	8hr	0.00396825	2.90751	0.298584	0.516138
DrugMatrix_Affy	limma	Bezafibrate	Rattus norvegicus	liver	In Vivo	100 mg/kg	7d	0.00775194	1.5893	0.298602	0.624354
L1000_CPC001_HA1E_24H	Characteristic direction	JX-401	Homo sapiens	HA1E	In Vitro	10 uM	24hr	0.00475059	1.84488	0.2988	0.0964135
L1000_CPC004_A375_6H	Characteristic direction	Benzylpenicillin	Homo sapiens	A375	In Vitro	10 uM	6hr	0.00475059	1.84488	0.2988	0.0964135
L1000_CPC004_HT29_6H	Characteristic direction	GW-1929	Homo sapiens	HT29	In Vitro	10 uM	6hr	0.00475059	1.84488	0.2988	0.0964135
L1000_CPC004_HT29_6H	Characteristic direction	Chloroquine	Homo sapiens	HT29	In Vitro	10 uM	6hr	0.00475059	1.84488	0.2988	0.0964135
L1000_CPC004_PC3_6H	Characteristic direction	PSB-06126	Homo sapiens	PC3	In Vitro	10 uM	6hr	0.00475059	1.84488	0.2988	0.0964135
L1000_CPC005_PC3_24H	Characteristic direction	Dihydroobliquin	Homo sapiens	PC3	In Vitro	10 uM	24hr	0.00475059	1.84488	0.2988	0.0964135
L1000_CPC006_HA1E_6H	Characteristic direction	Tolazamide	Homo sapiens	HA1E	In Vitro	10 uM	6hr	0.00475059	1.84488	0.2988	0.0964135
L1000_CPC006_HA1E_6H	Characteristic direction	Tosedostat	Homo sapiens	HA1E	In Vitro	80 uM	6hr	0.00475059	1.84488	0.2988	0.0964135
L1000_CPC006_HCC515_6H	Characteristic direction	TG-101348	Homo sapiens	HCC515	In Vitro	11.1 uM	6hr	0.00475059	1.84488	0.2988	0.0964135
L1000_CPC006_PC3_24H	Characteristic direction	PIK-75	Homo sapiens	PC3	In Vitro	0.09 uM	24hr	0.00475059	1.84488	0.2988	0.0964135
L1000_CPC006_PC3_24H	Characteristic direction	Tipifarnib	Homo sapiens	PC3	In Vitro	10 uM	24hr	0.00475059	1.84488	0.2988	0.0964135
L1000_CPC006_VCAP_24H	Characteristic direction	RS-23597-190	Homo sapiens	VCAP	In Vitro	160 uM	24hr	0.00475059	1.84488	0.2988	0.0964135
L1000_CPC007_A375_24H	Characteristic direction	BRD-K48199208	Homo sapiens	A375	In Vitro	10 uM	24hr	0.00475059	1.84488	0.2988	0.0964135
L1000_CPC007_HT29_6H	Characteristic direction	BRD-K07101857	Homo sapiens	HT29	In Vitro	10 uM	6hr	0.00475059	1.84488	0.2988	0.0964135
L1000_CPC011_VCAP_24H	Characteristic direction	Levofloxacin	Homo sapiens	VCAP	In Vitro	10 uM	24hr	0.00475059	1.84488	0.2988	0.0964135
L1000_CPC014_A549_24H	Characteristic direction	Vorinostat	Homo sapiens	A549	In Vitro	10 uM	24hr	0.00475059	1.84488	0.2988	0.0964135
L1000_ERG011_VCAP_24H	Characteristic direction	Azacitidine	Homo sapiens	VCAP	In Vitro	0.4 uM	24hr	0.00475059	1.84488	0.2988	0.0964135
L1000_HOG001_MCF7_24H	Characteristic direction	AM-580	Homo sapiens	MCF7	In Vitro	0.0412 uM	24hr	0.00475059	1.84488	0.2988	0.0964135
L1000_LJP002_HS578T_6H	Characteristic direction	BMS-387032	Homo sapiens	HS578T	In Vitro	0.4 uM	6hr	0.00475059	1.84488	0.2988	0.0964135
DrugMatrix_Codelink	limma	Paroxetine	Rattus norvegicus	liver	In Vitro	limma combined	limma combined	0.0107643	1.24108	0.299436	0.723697
TG-GATEs	limma	Disulfiram	Rattus norvegicus	liver	In Vitro	60 uM	2hr	0.00977199	1.34047	0.299811	0.687648
TG-GATEs	limma	Ethinylestradiol	Rattus norvegicus	kidney	In Vivo Repeat	1 mg/kg	8d	0.00977199	1.34047	0.299811	0.687648
TG-GATEs	limma	Wy-14643	Rattus norvegicus	liver	In Vitro	limma combined	limma combined	0.0117546	1.09747	0.299819	0.760235
TG-GATEs_in_vivo_single, TG-GATEs_in_vivo_repeat	Characteristic direction	Omeprazole	Rattus norvegicus	kidney	PharmOmics meta	PharmOmics meta	PharmOmics meta	0.0101156	1.305	0.300054	0.699315
TG-GATEs_omeprazole_in_vivo_single, TG-GATEs_omeprazole_in_vivo_repeat	Characteristic direction	Anti-ulcerative	Rattus norvegicus	kidney	PharmOmics meta	PharmOmics meta	PharmOmics meta	0.0101156	1.305	0.300054	0.699315
TG-GATEs_omeprazole_in_vivo_single, TG-GATEs_omeprazole_in_vivo_repeat	Characteristic direction	Proton pump inhibitor	Rattus norvegicus	kidney	PharmOmics meta	PharmOmics meta	PharmOmics meta	0.0101156	1.305	0.300054	0.699315
TG-GATEs_omeprazole_in_vivo_single, TG-GATEs_omeprazole_in_vivo_repeat	Characteristic direction	Antisecretory	Rattus norvegicus	kidney	PharmOmics meta	PharmOmics meta	PharmOmics meta	0.0101156	1.305	0.300054	0.699315
DrugMatrix_Codelink	limma	Hydrocortisone	Rattus norvegicus	bone marrow	In Vivo	56 mg/kg	3d	0.0101156	1.305	0.300054	0.699315
DrugMatrix_ETOPOSIDE_hepatocyte, TG-GATEs_in_vitro, TG-GATEs_in_vivo_single, TG-GATEs_in_vivo_repeat	Characteristic direction	Etoposide	Rattus norvegicus	liver	PharmOmics meta	PharmOmics meta	PharmOmics meta	0.0105882	1.25689	0.30042	0.717479
E-GEOD-15433, E-GEOD-56688	Characteristic direction	Rosiglitazone	Mus musculus	connective tissue	PharmOmics meta	PharmOmics meta	PharmOmics meta	0.00649351	1.45694	0.300612	0.284496
E-GEOD-15433, E-GEOD-56688	Characteristic direction	Peroxisome proliferator-activated receptor gamma agonist	Mus musculus	connective tissue	PharmOmics meta	PharmOmics meta	PharmOmics meta	0.00649351	1.45694	0.300612	0.284496
L1000_CPC004_HCC515_6H	Characteristic direction	Piperlongumine	Homo sapiens	HCC515	In Vitro	10 uM	6hr	0.00473934	1.83519	0.300897	0.0958496
L1000_CPC004_VCAP_24H	Characteristic direction	BIBX-1382	Homo sapiens	VCAP	In Vitro	10 uM	24hr	0.00473934	1.83519	0.300897	0.0958496
L1000_CPC005_VCAP_24H	Characteristic direction	Cyclopiazonic-acid	Homo sapiens	VCAP	In Vitro	10 uM	24hr	0.00473934	1.83519	0.300897	0.0958496
L1000_CPC006_VCAP_6H	Characteristic direction	Tosedostat	Homo sapiens	VCAP	In Vitro	80 uM	6hr	0.00473934	1.83519	0.300897	0.0958496
L1000_CPC009_PC3_6H	Characteristic direction	Azithromycin	Homo sapiens	PC3	In Vitro	10 uM	6hr	0.00473934	1.83519	0.300897	0.0958496
L1000_CPC012_A375_6H	Characteristic direction	BRD-A04172077	Homo sapiens	A375	In Vitro	10 uM	6hr	0.00473934	1.83519	0.300897	0.0958496
L1000_CPC012_PHH_24H	Characteristic direction	BRD-K75458636	Homo sapiens	PHH	In Vitro	10 uM	24hr	0.00473934	1.83519	0.300897	0.0958496
L1000_CPC014_A549_24H	Characteristic direction	Withaferin-a	Homo sapiens	A549	In Vitro	10 uM	24hr	0.00473934	1.83519	0.300897	0.0958496
L1000_CPC014_PC3_24H	Characteristic direction	Apigenin	Homo sapiens	PC3	In Vitro	10 uM	24hr	0.00473934	1.83519	0.300897	0.0958496
L1000_CPC014_PHH_24H	Characteristic direction	GSK-3-inhibitor-IX	Homo sapiens	PHH	In Vitro	10 uM	24hr	0.00473934	1.83519	0.300897	0.0958496
L1000_CPC016_ASC_24H	Characteristic direction	SB-218078	Homo sapiens	ASC	In Vitro	10 uM	24hr	0.00473934	1.83519	0.300897	0.0958496
L1000_HDAC002_PC3_24H	Characteristic direction	BRD-K64024097	Homo sapiens	PC3	In Vitro	0.15625 uM	24hr	0.00473934	1.83519	0.300897	0.0958496
L1000_HOG002_A549_24H	Characteristic direction	Gemcitabine	Homo sapiens	A549	In Vitro	0.005 uM	24hr	0.00473934	1.83519	0.300897	0.0958496
L1000_LJP001_SKBR3_24H	Characteristic direction	GSK-3-inhibitor-II	Homo sapiens	SKBR3	In Vitro	0.4 uM	24hr	0.00473934	1.83519	0.300897	0.0958496
DrugMatrix_Affy	limma	1-naphthyl isothiocyanate	Rattus norvegicus	kidney	In Vivo	60 mg/kg	7d	0.0107527	1.23926	0.300901	0.723208
TG-GATEs	limma	Tiopronin	Rattus norvegicus	liver	In Vitro	limma combined	limma combined	0.0117404	1.08764	0.30136	0.759606
DrugMatrix_Codelink	limma	Mesna	Rattus norvegicus	kidney	In Vivo	limma combined	limma combined	0.0109991	1.21254	0.30148	0.7325
DrugMatrix_Codelink	limma	Praziquantel	Rattus norvegicus	liver	In Vivo	1200 mg/kg	24hr	0.00865801	1.45781	0.30153	0.657014
TG-GATEs	limma	Methimazole	Rattus norvegicus	liver	In Vivo Single	30 mg/kg	9hr	0.00865801	1.45781	0.30153	0.657014
DrugMatrix_Codelink	limma	Mevastatin	Rattus norvegicus	liver	In Vivo	1200 mg/kg	3d	0.00773196	1.57965	0.301703	0.62397
TG-GATEs	limma	Aspirin	Rattus norvegicus	liver	In Vivo Repeat	450 mg/kg	4d	0.00773196	1.57965	0.301703	0.62397
DrugMatrix_Affy	limma	Indomethacin	Rattus norvegicus	kidney	In Vivo	limma combined	limma combined	0.00929368	1.38485	0.301914	0.674445
DrugMatrix_Codelink	limma	Racepinephrine	Rattus norvegicus	cardiovascular system	In Vivo	.77 mg/kg	24hr	0.00630915	1.83865	0.302201	0.592532
TG-GATEs	limma	Ibuprofen	Rattus norvegicus	liver	In Vivo Single	400 mg/kg	3hr	0.00630915	1.83865	0.302201	0.592532
DrugMatrix_Affy	limma	Leflunomide	Rattus norvegicus	kidney	In Vivo	60 mg/kg	5d	0.0116629	1.12416	0.302228	0.756392
GSE6467, GSE6511, GSE45229	Characteristic direction	Haloperidol	Mus musculus	nervous system	PharmOmics meta	PharmOmics meta	PharmOmics meta	0.00648298	1.45299	0.302261	0.28062
GSE6467, GSE6511, GSE45229	Characteristic direction	Antidyskinetic	Mus musculus	nervous system	PharmOmics meta	PharmOmics meta	PharmOmics meta	0.00648298	1.45299	0.302261	0.28062
GSE6467, GSE6511, GSE45229	Characteristic direction	Dopamine D2 receptor antagonist	Mus musculus	nervous system	PharmOmics meta	PharmOmics meta	PharmOmics meta	0.00648298	1.45299	0.302261	0.28062
DrugMatrix_Codelink	limma	Maprotiline	Rattus norvegicus	cardiovascular system	In Vivo	limma combined	limma combined	0.0103627	1.27502	0.3024	0.708956
TG-GATEs	limma	Chlorpromazine	Homo sapiens	liver	In Vitro	20 uM	24hr	0.00341297	2.82331	0.302421	0.0579383
TG-GATEs	limma	Clofibrate	Rattus norvegicus	liver	In Vivo Repeat	300 mg/kg	4d	0.010989	1.21109	0.302806	0.732046
L1000_CPC001_VCAP_6H	Characteristic direction	Norketamine	Homo sapiens	VCAP	In Vitro	10 uM	6hr	0.00472813	1.8256	0.302994	0.0952051
L1000_CPC001_VCAP_6H	Characteristic direction	Sarmentogenin	Homo sapiens	VCAP	In Vitro	10 uM	6hr	0.00472813	1.8256	0.302994	0.0952051
L1000_CPC002_HCC515_6H	Characteristic direction	PD-160170	Homo sapiens	HCC515	In Vitro	10 uM	6hr	0.00472813	1.8256	0.302994	0.0952051
L1000_CPC004_HCC515_24H	Characteristic direction	Venlafaxine	Homo sapiens	HCC515	In Vitro	10 uM	24hr	0.00472813	1.8256	0.302994	0.0952051
L1000_CPC004_HEPG2_6H	Characteristic direction	CGP-57380	Homo sapiens	HEPG2	In Vitro	10 uM	6hr	0.00472813	1.8256	0.302994	0.0952051
L1000_CPC005_HA1E_24H	Characteristic direction	Cyclopiazonic-acid	Homo sapiens	HA1E	In Vitro	10 uM	24hr	0.00472813	1.8256	0.302994	0.0952051
L1000_CPC006_EFO27_6H	Characteristic direction	TG-101348	Homo sapiens	EFO27	In Vitro	11.1 uM	6hr	0.00472813	1.8256	0.302994	0.0952051
L1000_CPC006_VCAP_6H	Characteristic direction	Purmorphamine	Homo sapiens	VCAP	In Vitro	44.4 uM	6hr	0.00472813	1.8256	0.302994	0.0952051
L1000_CPC007_HCC515_6H	Characteristic direction	BRD-K29715937	Homo sapiens	HCC515	In Vitro	10 uM	6hr	0.00472813	1.8256	0.302994	0.0952051
L1000_CPC007_PC3_6H	Characteristic direction	BRD-K25522720	Homo sapiens	PC3	In Vitro	10 uM	6hr	0.00472813	1.8256	0.302994	0.0952051
L1000_CPC009_PC3_24H	Characteristic direction	VU-0447127-2	Homo sapiens	PC3	In Vitro	10 uM	24hr	0.00472813	1.8256	0.302994	0.0952051
L1000_CPC009_PC3_6H	Characteristic direction	BRD-K65148867	Homo sapiens	PC3	In Vitro	10 uM	6hr	0.00472813	1.8256	0.302994	0.0952051
L1000_CPC010_HT29_6H	Characteristic direction	BRD-A84524947	Homo sapiens	HT29	In Vitro	10 uM	6hr	0.00472813	1.8256	0.302994	0.0952051
L1000_CPC010_MCF7_24H	Characteristic direction	BRD-K44652183	Homo sapiens	MCF7	In Vitro	10 uM	24hr	0.00472813	1.8256	0.302994	0.0952051
L1000_CPC011_VCAP_6H	Characteristic direction	Torasemide	Homo sapiens	VCAP	In Vitro	10 uM	6hr	0.00472813	1.8256	0.302994	0.0952051
L1000_CPC011_VCAP_6H	Characteristic direction	Flucytosine	Homo sapiens	VCAP	In Vitro	10 uM	6hr	0.00472813	1.8256	0.302994	0.0952051
L1000_CPC012_HCC515_6H	Characteristic direction	K784-3187	Homo sapiens	HCC515	In Vitro	10 uM	6hr	0.00472813	1.8256	0.302994	0.0952051
L1000_CPC012_PC3_24H	Characteristic direction	15-delta-prostaglandin-j2	Homo sapiens	PC3	In Vitro	10 uM	24hr	0.00472813	1.8256	0.302994	0.0952051
L1000_CPC012_PC3_24H	Characteristic direction	BRD-K41652870	Homo sapiens	PC3	In Vitro	10 uM	24hr	0.00472813	1.8256	0.302994	0.0952051
L1000_CPC013_A375_6H	Characteristic direction	BRD-K36591038	Homo sapiens	A375	In Vitro	10 uM	6hr	0.00472813	1.8256	0.302994	0.0952051
L1000_CPC014_A549_6H	Characteristic direction	PD-0325901	Homo sapiens	A549	In Vitro	10 uM	6hr	0.00472813	1.8256	0.302994	0.0952051
L1000_CPC019_VCAP_24H	Characteristic direction	Trichostatin-a	Homo sapiens	VCAP	In Vitro	10 uM	24hr	0.00472813	1.8256	0.302994	0.0952051
L1000_CPC020_PC3_24H	Characteristic direction	Azacitidine	Homo sapiens	PC3	In Vitro	10 uM	24hr	0.00472813	1.8256	0.302994	0.0952051
L1000_LJP002_MCF7_24H	Characteristic direction	NVP-AUY922	Homo sapiens	MCF7	In Vitro	0.4 uM	24hr	0.00472813	1.8256	0.302994	0.0952051
L1000_LJP002_SKBR3_6H	Characteristic direction	AZD-5438	Homo sapiens	SKBR3	In Vitro	0.08 uM	6hr	0.00472813	1.8256	0.302994	0.0952051
L1000_NMH002_NEU_6H	Characteristic direction	PI-103	Homo sapiens	NEU	In Vitro	10 uM	6hr	0.00472813	1.8256	0.302994	0.0952051
DrugMatrix_ENALAPRIL_kidney, TG-GATEs_in_vivo_single, TG-GATEs_in_vivo_repeat	Characteristic direction	Enalapril	Rattus norvegicus	kidney	PharmOmics meta	PharmOmics meta	PharmOmics meta	0.0105634	1.25277	0.303535	0.716641
TG-GATEs_in_vitro, TG-GATEs_in_vivo_single, TG-GATEs_in_vivo_repeat	Characteristic direction	Diltiazem	Rattus norvegicus	liver	PharmOmics meta	PharmOmics meta	PharmOmics meta	0.0100865	1.29934	0.303659	0.698023
TG-GATEs_in_vitro, TG-GATEs_in_vivo_single, TG-GATEs_in_vivo_repeat	Characteristic direction	Mexiletine	Rattus norvegicus	liver	PharmOmics meta	PharmOmics meta	PharmOmics meta	0.0100865	1.29934	0.303659	0.698023
TG-GATEs	limma	Carboplatin	Rattus norvegicus	liver	In Vivo Repeat	10 mg/kg	29d	0.00974026	1.33352	0.303765	0.686531
TG-GATEs	limma	Furosemide	Rattus norvegicus	liver	In Vivo Single	limma combined	limma combined	0.0116921	1.11458	0.303815	0.757859
DrugMatrix_Codelink	limma	Amantadine	Rattus norvegicus	liver	In Vitro	1500 uM	24hr	0.0116541	1.12311	0.303864	0.755973
GSE99556	Characteristic direction	Phenformin	Mus musculus	respiratory system	PharmOmics meta	PharmOmics meta	PharmOmics meta	0.00647249	1.44906	0.303911	0.275969
GSE99556	Characteristic direction	Antidiabetic	Mus musculus	respiratory system	PharmOmics meta	PharmOmics meta	PharmOmics meta	0.00647249	1.44906	0.303911	0.275969
GSE99556	Characteristic direction	Hypoglycemic	Mus musculus	respiratory system	PharmOmics meta	PharmOmics meta	PharmOmics meta	0.00647249	1.44906	0.303911	0.275969
DrugMatrix_Codelink	limma	Hydroxyurea	Rattus norvegicus	liver	In Vivo	400 mg/kg	3d	0.00927644	1.38041	0.304127	0.674165
DrugMatrix_Affy	limma	Fluconazole	Rattus norvegicus	liver	In Vivo	10 mg/kg	6hr	0.010979	1.20963	0.304134	0.731661
DrugMatrix_Affy	limma	Megestrol acetate	Rattus norvegicus	liver	In Vivo	limma combined	limma combined	0.0117302	1.10054	0.304284	0.759082
DrugMatrix_Codelink	limma	Mitoxantrone	Rattus norvegicus	cardiovascular system	In Vivo	2 mg/kg	5d	0.00771208	1.57011	0.304806	0.623341
TG-GATEs	limma	Aflatoxin b1	Rattus norvegicus	liver	In Vivo Single	1 mg/kg	24hr	0.00771208	1.57011	0.304806	0.623341
GSE19891, GSE36572	Characteristic direction	Disinfectant	Homo sapiens	urogenital system	PharmOmics meta	PharmOmics meta	PharmOmics meta	0.00471698	1.81611	0.305089	0.0945284
L1000_CPC001_PC3_6H	Characteristic direction	Halcinonide	Homo sapiens	PC3	In Vitro	10 uM	6hr	0.00471698	1.81611	0.305089	0.0945284
L1000_CPC001_VCAP_6H	Characteristic direction	FIT	Homo sapiens	VCAP	In Vitro	10 uM	6hr	0.00471698	1.81611	0.305089	0.0945284
L1000_CPC004_VCAP_24H	Characteristic direction	Prednisone	Homo sapiens	VCAP	In Vitro	10 uM	24hr	0.00471698	1.81611	0.305089	0.0945284
L1000_CPC006_HT29_6H	Characteristic direction	NSC-23766	Homo sapiens	HT29	In Vitro	160 uM	6hr	0.00471698	1.81611	0.305089	0.0945284
L1000_CPC006_THP1_6H	Characteristic direction	Geldanamycin	Homo sapiens	THP1	In Vitro	10 uM	6hr	0.00471698	1.81611	0.305089	0.0945284
L1000_CPC006_THP1_6H	Characteristic direction	IWR-1-ENDO	Homo sapiens	THP1	In Vitro	10 uM	6hr	0.00471698	1.81611	0.305089	0.0945284
L1000_CPC007_HA1E_6H	Characteristic direction	BRD-K18595892	Homo sapiens	HA1E	In Vitro	10 uM	6hr	0.00471698	1.81611	0.305089	0.0945284
L1000_CPC007_MCF7_24H	Characteristic direction	BRD-K56658166	Homo sapiens	MCF7	In Vitro	10 uM	24hr	0.00471698	1.81611	0.305089	0.0945284
L1000_CPC008_A375_24H	Characteristic direction	BRD-K44366801	Homo sapiens	A375	In Vitro	10 uM	24hr	0.00471698	1.81611	0.305089	0.0945284
L1000_CPC008_HT29_6H	Characteristic direction	BRD-K95337198	Homo sapiens	HT29	In Vitro	10 uM	6hr	0.00471698	1.81611	0.305089	0.0945284
L1000_CPC011_VCAP_6H	Characteristic direction	Telmisartan	Homo sapiens	VCAP	In Vitro	10 uM	6hr	0.00471698	1.81611	0.305089	0.0945284
L1000_CPC013_HA1E_6H	Characteristic direction	BRD-A43188678	Homo sapiens	HA1E	In Vitro	10 uM	6hr	0.00471698	1.81611	0.305089	0.0945284
L1000_CPC013_HT29_6H	Characteristic direction	Daunorubicin	Homo sapiens	HT29	In Vitro	10 uM	6hr	0.00471698	1.81611	0.305089	0.0945284
L1000_ERG006_VCAP_24H	Characteristic direction	Vorinostat	Homo sapiens	VCAP	In Vitro	10 uM	24hr	0.00471698	1.81611	0.305089	0.0945284
L1000_HOG003_A549_24H	Characteristic direction	Geldanamycin	Homo sapiens	A549	In Vitro	0.1235 uM	24hr	0.00471698	1.81611	0.305089	0.0945284
DrugMatrix_Codelink	limma	Ergocalciferol	Rattus norvegicus	kidney	In Vivo	limma combined	limma combined	0.010551	1.25071	0.305095	0.716152
DrugMatrix_Affy	limma	Ketoconazole	Rattus norvegicus	liver	In Vitro	90 uM	24hr	0.0117312	1.0873	0.305178	0.759257
DrugMatrix_Codelink	limma	Clonazepam	Rattus norvegicus	liver	In Vivo	2500 mg/kg	3d	0.0112755	1.17522	0.305198	0.741302
DrugMatrix_Codelink	limma	Azathioprine	Rattus norvegicus	liver	In Vivo	160 mg/kg	6hr	0.0113708	1.16358	0.305305	0.744935
DrugMatrix_Affy	limma	Fenofibrate	Rattus norvegicus	kidney	In Vivo	215 mg/kg	5d	0.0109689	1.20818	0.305463	0.731557
DrugMatrix_Codelink	limma	Oxytetracycline	Rattus norvegicus	liver	In Vivo	limma combined	limma combined	0.0103359	1.27026	0.305738	0.705987
DrugMatrix_Codelink	limma	Methotrexate	Rattus norvegicus	bone marrow	In Vivo	.3 mg/kg	6hr	0.00925926	1.37599	0.306344	0.673641
TG-GATEs	limma	Phorone	Rattus norvegicus	liver	In Vitro	500 uM	2hr	0.00925926	1.37599	0.306344	0.673641
DrugMatrix_Codelink	limma	Troglitazone	Rattus norvegicus	liver	In Vivo	limma combined	limma combined	0.0113636	1.16266	0.306377	0.744481
DrugMatrix_Codelink	limma	Ethylestrenol	Rattus norvegicus	liver	In Vivo	390 mg/kg	5d	0.00628931	1.81943	0.306394	0.591868
TG-GATEs	limma	Ethionine	Rattus norvegicus	liver	In Vivo Repeat	25 mg/kg	15d	0.00628931	1.81943	0.306394	0.591868
TG-GATEs	limma	Flutamide	Rattus norvegicus	liver	In Vivo Repeat	50 mg/kg	8d	0.00628931	1.81943	0.306394	0.591868
TG-GATEs	limma	Hepatocyte growth factor, human	Homo sapiens	liver	In Vitro	10 ng/mL	8hr	0.00340136	2.77843	0.3064	0.0579061
DrugMatrix_Codelink	limma	Etoposide	Rattus norvegicus	cardiovascular system	In Vivo	188 mg/kg	3d	0.00395257	2.81359	0.30657	0.5153
DrugMatrix_Codelink	limma	Ifosfamide	Rattus norvegicus	bone marrow	In Vivo	17 mg/kg	3d	0.00395257	2.81359	0.30657	0.5153
DrugMatrix_Codelink	limma	Tamoxifen	Rattus norvegicus	cardiovascular system	In Vivo	64 mg/kg	3d	0.00395257	2.81359	0.30657	0.5153
DrugMatrix_Codelink	limma	Coumarin	Rattus norvegicus	bone marrow	In Vivo	limma combined	limma combined	0.00395257	2.81359	0.30657	0.5153
DrugMatrix_Codelink	limma	Chlorpropamide	Rattus norvegicus	cardiovascular system	In Vivo	269 mg/kg	5d	0.00395257	2.81359	0.30657	0.5153
DrugMatrix_Codelink	limma	Chlorpyrifos	Rattus norvegicus	kidney	In Vivo	82 mg/kg	24hr	0.00395257	2.81359	0.30657	0.5153
DrugMatrix_Codelink	limma	1,2,3-trichloropropane	Rattus norvegicus	cardiovascular system	In Vivo	108 mg/kg	3d	0.00395257	2.81359	0.30657	0.5153
DrugMatrix_Affy	limma	Enoxacin	Rattus norvegicus	liver	In Vivo	100 mg/kg	6hr	0.00395257	2.81359	0.30657	0.5153
DrugMatrix_Affy	limma	Isoeugenol	Rattus norvegicus	kidney	In Vivo	1560 mg/kg	5d	0.00395257	2.81359	0.30657	0.5153
DrugMatrix_Affy	limma	1,1-dichloroethene	Rattus norvegicus	liver	In Vivo	600 mg/kg	24hr	0.00395257	2.81359	0.30657	0.5153
TG-GATEs	limma	Acetazolamide	Rattus norvegicus	kidney	In Vivo Single	60 mg/kg	3hr	0.00395257	2.81359	0.30657	0.5153
TG-GATEs	limma	Phenobarbital	Rattus norvegicus	liver	In Vivo Single	100 mg/kg	24hr	0.00395257	2.81359	0.30657	0.5153
DrugMatrix_Affy	limma	Aminosalicylic acid	Rattus norvegicus	liver	In Vivo	2337 mg/kg	5d	0.0117291	1.09004	0.306729	0.758907
DrugMatrix_Codelink	limma	Rosiglitazone	Rattus norvegicus	cardiovascular system	In Vivo	limma combined	limma combined	0.0107066	1.23203	0.306778	0.721916
DrugMatrix_Affy	limma	Haloperidol	Rattus norvegicus	liver	In Vitro	77 uM	16hr	0.0116279	1.1232	0.306845	0.755135
GSE83386	Characteristic direction	Fluoxetine	Homo sapiens	immune system	PharmOmics meta	PharmOmics meta	PharmOmics meta	0.00470588	1.80652	0.307183	0.0940128
GSE81363	Characteristic direction	Deferasirox	Homo sapiens	pancreas	PharmOmics meta	PharmOmics meta	PharmOmics meta	0.00470588	1.80652	0.307183	0.0940128
GSE83386	Characteristic direction	Antidepressant	Homo sapiens	immune system	PharmOmics meta	PharmOmics meta	PharmOmics meta	0.00470588	1.80652	0.307183	0.0940128
GSE83386	Characteristic direction	Selective serotonin reuptake inhibitor	Homo sapiens	immune system	PharmOmics meta	PharmOmics meta	PharmOmics meta	0.00470588	1.80652	0.307183	0.0940128
GSE81363	Characteristic direction	Chelating agent	Homo sapiens	pancreas	PharmOmics meta	PharmOmics meta	PharmOmics meta	0.00470588	1.80652	0.307183	0.0940128
L1000_CPC003_HCC515_24H	Characteristic direction	Vitexin	Homo sapiens	HCC515	In Vitro	10 uM	24hr	0.00470588	1.80652	0.307183	0.0940128
L1000_CPC004_VCAP_24H	Characteristic direction	Alprenolol	Homo sapiens	VCAP	In Vitro	10 uM	24hr	0.00470588	1.80652	0.307183	0.0940128
L1000_CPC005_HA1E_24H	Characteristic direction	Purvalanol-a	Homo sapiens	HA1E	In Vitro	10 uM	24hr	0.00470588	1.80652	0.307183	0.0940128
L1000_CPC005_VCAP_24H	Characteristic direction	CGS-15943	Homo sapiens	VCAP	In Vitro	10 uM	24hr	0.00470588	1.80652	0.307183	0.0940128
L1000_CPC006_A549_24H	Characteristic direction	Emetine	Homo sapiens	A549	In Vitro	0.63 uM	24hr	0.00470588	1.80652	0.307183	0.0940128
L1000_CPC007_A549_24H	Characteristic direction	BRD-K33305493	Homo sapiens	A549	In Vitro	10 uM	24hr	0.00470588	1.80652	0.307183	0.0940128
L1000_CPC009_PC3_6H	Characteristic direction	Dexamethasone	Homo sapiens	PC3	In Vitro	10 uM	6hr	0.00470588	1.80652	0.307183	0.0940128
L1000_CPC012_HCC515_6H	Characteristic direction	BRD-K43069600	Homo sapiens	HCC515	In Vitro	10 uM	6hr	0.00470588	1.80652	0.307183	0.0940128
L1000_CPC013_PC3_24H	Characteristic direction	BRD-K80346834	Homo sapiens	PC3	In Vitro	10 uM	24hr	0.00470588	1.80652	0.307183	0.0940128
L1000_CPC014_VCAP_24H	Characteristic direction	BML-ST330	Homo sapiens	VCAP	In Vitro	10 uM	24hr	0.00470588	1.80652	0.307183	0.0940128
L1000_NMH002_NPC_6H	Characteristic direction	Troglitazone	Homo sapiens	NPC	In Vitro	10 uM	6hr	0.00470588	1.80652	0.307183	0.0940128
TG-GATEs	limma	Ajmaline	Rattus norvegicus	liver	In Vitro	300 uM	24hr	0.0116906	1.10837	0.307307	0.75772
TG-GATEs_in_vivo_single, TG-GATEs_in_vivo_repeat	Characteristic direction	Methyltestosterone	Rattus norvegicus	kidney	PharmOmics meta	PharmOmics meta	PharmOmics meta	0.00970874	1.32665	0.307728	0.685413
TG-GATEs_methyltestosterone_in_vivo_single, TG-GATEs_methyltestosterone_in_vivo_repeat	Characteristic direction	Replenisher	Rattus norvegicus	kidney	PharmOmics meta	PharmOmics meta	PharmOmics meta	0.00970874	1.32665	0.307728	0.685413
TG-GATEs_methyltestosterone_in_vivo_single, TG-GATEs_methyltestosterone_in_vivo_repeat	Characteristic direction	Androgen receptor agonist	Rattus norvegicus	kidney	PharmOmics meta	PharmOmics meta	PharmOmics meta	0.00970874	1.32665	0.307728	0.685413
DrugMatrix_Codelink	limma	Stanozolol	Rattus norvegicus	liver	In Vivo	limma combined	limma combined	0.00769231	1.56068	0.30791	0.622887
DrugMatrix_Affy	limma	Hydrocortisone	Rattus norvegicus	kidney	In Vivo	56 mg/kg	3d	0.0109489	1.20528	0.308127	0.730683
DrugMatrix_Affy	limma	Doxofylline	Rattus norvegicus	liver	In Vitro	13500 uM	24hr	0.0117194	1.08491	0.308171	0.758698
DrugMatrix_Affy	limma	Oxymetazoline	Rattus norvegicus	liver	In Vivo	.5 mg/kg	24hr	0.0105263	1.24663	0.308222	0.715418
DrugMatrix_Codelink	limma	Clonidine	Rattus norvegicus	cardiovascular system	In Vivo	6 mg/kg	3d	0.0106952	1.23024	0.308252	0.721322
DrugMatrix_Affy	limma	Rifampin	Rattus norvegicus	liver	In Vitro	125 uM	16hr	0.011578	1.1286	0.30893	0.753458
DrugMatrix_Codelink	limma	Valproic acid	Rattus norvegicus	kidney	In Vivo	limma combined	limma combined	0.0111199	1.18595	0.308987	0.736552
DrugMatrix_Codelink	limma	Dexchlorpheniramine	Rattus norvegicus	cardiovascular system	In Vivo	limma combined	limma combined	0.0108268	1.21565	0.309126	0.726282
DrugMatrix_Affy	limma	Ramipril	Rattus norvegicus	liver	In Vitro	limma combined	limma combined	0.0114504	1.14698	0.309165	0.748219
DrugMatrix_Codelink	limma	Bisphenol a	Rattus norvegicus	kidney	In Vivo	100 mg/kg	24hr	0.00860215	1.43959	0.309197	0.655268
TG-GATEs	limma	Azathioprine	Rattus norvegicus	liver	In Vivo Repeat	30 mg/kg	4d	0.00860215	1.43959	0.309197	0.655268
GSE23031, E-GEOD-38663, E-GEOD-17183	Characteristic direction	Ribavirin	Homo sapiens	liver	PharmOmics meta	PharmOmics meta	PharmOmics meta	0.00469484	1.79723	0.309276	0.0934328
GSE23031, E-GEOD-38663, E-GEOD-17183	Characteristic direction	Antiviral	Homo sapiens	liver	PharmOmics meta	PharmOmics meta	PharmOmics meta	0.00469484	1.79723	0.309276	0.0934328
L1000_CPC001_HA1E_6H	Characteristic direction	Mibefradil	Homo sapiens	HA1E	In Vitro	10 uM	6hr	0.00469484	1.79723	0.309276	0.0934328
L1000_CPC001_PC3_6H	Characteristic direction	Carpindolol	Homo sapiens	PC3	In Vitro	10 uM	6hr	0.00469484	1.79723	0.309276	0.0934328
L1000_CPC002_PC3_6H	Characteristic direction	Clomethiazole	Homo sapiens	PC3	In Vitro	10 uM	6hr	0.00469484	1.79723	0.309276	0.0934328
L1000_CPC003_HA1E_24H	Characteristic direction	Tiabendazole	Homo sapiens	HA1E	In Vitro	10 uM	24hr	0.00469484	1.79723	0.309276	0.0934328
L1000_CPC003_VCAP_24H	Characteristic direction	Procainamide	Homo sapiens	VCAP	In Vitro	10 uM	24hr	0.00469484	1.79723	0.309276	0.0934328
L1000_CPC003_VCAP_6H	Characteristic direction	Securinine	Homo sapiens	VCAP	In Vitro	10 uM	6hr	0.00469484	1.79723	0.309276	0.0934328
L1000_CPC004_PC3_6H	Characteristic direction	Tyrphostin-AG-82	Homo sapiens	PC3	In Vitro	10 uM	6hr	0.00469484	1.79723	0.309276	0.0934328
L1000_CPC008_MCF7_24H	Characteristic direction	BRD-K42455570	Homo sapiens	MCF7	In Vitro	10 uM	24hr	0.00469484	1.79723	0.309276	0.0934328
L1000_CPC012_HT29_6H	Characteristic direction	Thiostrepton	Homo sapiens	HT29	In Vitro	10 uM	6hr	0.00469484	1.79723	0.309276	0.0934328
L1000_CPC012_MCF7_24H	Characteristic direction	15-delta-prostaglandin-j2	Homo sapiens	MCF7	In Vitro	10 uM	24hr	0.00469484	1.79723	0.309276	0.0934328
L1000_CPC013_HA1E_6H	Characteristic direction	GSK-461364	Homo sapiens	HA1E	In Vitro	10 uM	6hr	0.00469484	1.79723	0.309276	0.0934328
L1000_CPC013_PC3_6H	Characteristic direction	Parthenolide	Homo sapiens	PC3	In Vitro	10 uM	6hr	0.00469484	1.79723	0.309276	0.0934328
L1000_CPC013_PC3_6H	Characteristic direction	BRD-K67808578	Homo sapiens	PC3	In Vitro	10 uM	6hr	0.00469484	1.79723	0.309276	0.0934328
L1000_CPC020_PC3_24H	Characteristic direction	Meclozine	Homo sapiens	PC3	In Vitro	10 uM	24hr	0.00469484	1.79723	0.309276	0.0934328
L1000_ERG015_VCAP_24H	Characteristic direction	LY-294002	Homo sapiens	VCAP	In Vitro	10 uM	24hr	0.00469484	1.79723	0.309276	0.0934328
L1000_MUC.CP002_MCF7_24H	Characteristic direction	Geldanamycin	Homo sapiens	MCF7	In Vitro	10 uM	24hr	0.00469484	1.79723	0.309276	0.0934328
DrugMatrix_Codelink	limma	Citalopram	Rattus norvegicus	liver	In Vivo	limma combined	limma combined	0.0109389	1.20384	0.309461	0.730439
DrugMatrix_Codelink	limma	Acetaminophen	Rattus norvegicus	kidney	In Vivo	limma combined	limma combined	0.0113422	1.15991	0.309603	0.743538
DrugMatrix_Affy	limma	Gemfibrozil	Rattus norvegicus	liver	In Vivo	100 mg/kg	3d	0.0114155	1.15051	0.309794	0.746821
GSE48407, DrugMatrix_CYCLOPHOSPHAMIDE_hepatocyte, DrugMatrix_CARMUSTINE_hepatocyte, DrugMatrix_CARMUSTINE_liver, DrugMatrix_LOMUSTINE_hepatocyte, DrugMatrix_LOMUSTINE_liver, DrugMatrix_CHLORAMBUCIL_hepatocyte, DrugMatrix_CHLORAMBUCIL_liver, DrugMatrix_IFOSFAMIDE_hepatocyte, DrugMatrix_BUSULFAN_hepatocyte, DrugMatrix_ALTRETAMINE_liver, TG-GATEs_cyclophosphamide_in_vitro, TG-GATEs_cyclophosphamide_in_vivo_single, TG-GATEs_cyclophosphamide_in_vivo_repeat, TG-GATEs_lomustine_in_vitro, TG-GATEs_lomustine_in_vivo_single, TG-GATEs_lomustine_in_vivo_repeat	Characteristic direction	Alkylating agent	Rattus norvegicus	liver	PharmOmics meta	PharmOmics meta	PharmOmics meta	0.011655	1.11239	0.310005	0.756078
TG-GATEs	limma	Phenylbutazone	Homo sapiens	liver	In Vitro	400 uM	8hr	0.00338983	2.73491	0.310357	0.0578739
DrugMatrix_Codelink	limma	Dibromochloromethane	Rattus norvegicus	kidney	In Vivo	325 mg/kg	3d	0.00626959	1.80042	0.310583	0.591309
DrugMatrix_Affy	limma	Azaribine	Rattus norvegicus	cardiovascular system	In Vivo	limma combined	limma combined	0.00626959	1.80042	0.310583	0.591309
DrugMatrix_Affy	limma	Celecoxib	Rattus norvegicus	cardiovascular system	In Vivo	limma combined	limma combined	0.00767263	1.55136	0.311015	0.622572
TG-GATEs	limma	Moxisylyte	Rattus norvegicus	liver	In Vitro	600 uM	2hr	0.00767263	1.55136	0.311015	0.622572
TG-GATEs	limma	Gemfibrozil	Rattus norvegicus	liver	In Vivo Repeat	limma combined	limma combined	0.0114379	1.14543	0.311157	0.74766
TG-GATEs	limma	Disopyramide	Rattus norvegicus	liver	In Vivo Single	limma combined	limma combined	0.0115798	1.1247	0.311173	0.753528
TG-GATEs	limma	Propylthiouracil	Rattus norvegicus	liver	In Vivo Repeat	100 mg/kg	15d	0.0106724	1.22666	0.311206	0.720483
L1000_CPC001_HA1E_24H	Characteristic direction	AM-404	Homo sapiens	HA1E	In Vitro	10 uM	24hr	0.00468384	1.78804	0.311368	0.0928044
L1000_CPC001_PC3_6H	Characteristic direction	Tyrphostin-AG-1478	Homo sapiens	PC3	In Vitro	10 uM	6hr	0.00468384	1.78804	0.311368	0.0928044
L1000_CPC001_VCAP_24H	Characteristic direction	BRD-K84421793	Homo sapiens	VCAP	In Vitro	10 uM	24hr	0.00468384	1.78804	0.311368	0.0928044
L1000_CPC002_HCC515_24H	Characteristic direction	Cymarin	Homo sapiens	HCC515	In Vitro	10 uM	24hr	0.00468384	1.78804	0.311368	0.0928044
L1000_CPC003_VCAP_24H	Characteristic direction	Iobenguane	Homo sapiens	VCAP	In Vitro	10 uM	24hr	0.00468384	1.78804	0.311368	0.0928044
L1000_CPC004_HA1E_24H	Characteristic direction	Brazilin	Homo sapiens	HA1E	In Vitro	10 uM	24hr	0.00468384	1.78804	0.311368	0.0928044
L1000_CPC004_HCC515_24H	Characteristic direction	RS-39604	Homo sapiens	HCC515	In Vitro	10 uM	24hr	0.00468384	1.78804	0.311368	0.0928044
L1000_CPC004_HCC515_6H	Characteristic direction	Cycloheximide	Homo sapiens	HCC515	In Vitro	10 uM	6hr	0.00468384	1.78804	0.311368	0.0928044
L1000_CPC005_PC3_6H	Characteristic direction	Leu-enkephalin	Homo sapiens	PC3	In Vitro	10 uM	6hr	0.00468384	1.78804	0.311368	0.0928044
L1000_CPC006_A549_6H	Characteristic direction	Tyrphostin-AG-1478	Homo sapiens	A549	In Vitro	56.78 uM	6hr	0.00468384	1.78804	0.311368	0.0928044
L1000_CPC006_HA1E_6H	Characteristic direction	Bisindolylmaleimide	Homo sapiens	HA1E	In Vitro	12.12 uM	6hr	0.00468384	1.78804	0.311368	0.0928044
L1000_CPC006_MCF7_6H	Characteristic direction	Dorsomorphin	Homo sapiens	MCF7	In Vitro	10 uM	6hr	0.00468384	1.78804	0.311368	0.0928044
L1000_CPC006_VCAP_6H	Characteristic direction	Parthenolide	Homo sapiens	VCAP	In Vitro	20 uM	6hr	0.00468384	1.78804	0.311368	0.0928044
L1000_CPC009_A549_24H	Characteristic direction	BRD-K37150847	Homo sapiens	A549	In Vitro	10 uM	24hr	0.00468384	1.78804	0.311368	0.0928044
L1000_CPC009_HCC515_6H	Characteristic direction	Dexamethasone	Homo sapiens	HCC515	In Vitro	10 uM	6hr	0.00468384	1.78804	0.311368	0.0928044
L1000_CPC012_PC3_6H	Characteristic direction	BRD-K21672423	Homo sapiens	PC3	In Vitro	10 uM	6hr	0.00468384	1.78804	0.311368	0.0928044
L1000_CPC013_SKB_24H	Characteristic direction	Axitinib	Homo sapiens	SKB	In Vitro	10 uM	24hr	0.00468384	1.78804	0.311368	0.0928044
L1000_CRCGN001_HA1E_24H	Characteristic direction	Doxorubicin	Homo sapiens	HA1E	In Vitro	10.2 uM	24hr	0.00468384	1.78804	0.311368	0.0928044
L1000_HOG001_MCF7_24H	Characteristic direction	Methylene-blue	Homo sapiens	MCF7	In Vitro	0.3704 uM	24hr	0.00468384	1.78804	0.311368	0.0928044
L1000_LJP001_MCF10A_6H	Characteristic direction	Selumetinib	Homo sapiens	MCF10A	In Vitro	2 uM	6hr	0.00468384	1.78804	0.311368	0.0928044
L1000_LJP002_MDAMB231_24H	Characteristic direction	Sunitinib	Homo sapiens	MDAMB231	In Vitro	10 uM	24hr	0.00468384	1.78804	0.311368	0.0928044
DrugMatrix_Affy	limma	Estriol	Rattus norvegicus	liver	In Vivo	313 mg/kg	3d	0.0116754	1.10475	0.311519	0.757091
DrugMatrix_Affy	limma	Nimesulide	Rattus norvegicus	kidney	In Vivo	162 mg/kg	5d	0.0116473	1.11146	0.311567	0.755729
DrugMatrix_Codelink	limma	Lacidipine	Rattus norvegicus	cardiovascular system	In Vivo	14 mg/kg	24hr	0.00967742	1.31984	0.3117	0.68426
TG-GATEs	limma	Rifampicin	Rattus norvegicus	liver	In Vivo Single	limma combined	limma combined	0.00858369	1.43361	0.311758	0.654464
DrugMatrix_Codelink	limma	Risperidone	Rattus norvegicus	liver	In Vitro	400 uM	16hr	0.011575	1.12412	0.31204	0.753318
TG-GATEs	limma	Tunicamycin	Rattus norvegicus	liver	In Vivo Single	limma combined	limma combined	0.0116359	1.11253	0.312374	0.755449
TG-GATEs	limma	Methimazole	Rattus norvegicus	liver	In Vivo Single	100 mg/kg	24hr	0.0114828	1.13746	0.312377	0.749686
TG-GATEs	limma	Labetalol	Rattus norvegicus	liver	In Vitro	limma combined	limma combined	0.0117024	1.09236	0.312766	0.758139
DrugMatrix_Affy	limma	Etidronate	Rattus norvegicus	cardiovascular system	In Vivo	1005 mg/kg	3d	0.0115207	1.13097	0.313067	0.751013
GSE4206, GSE2739, DrugMatrix_CANDESARTAN_heart, DrugMatrix_VALSARTAN_heart, DrugMatrix_LOSARTAN_heart	Characteristic direction	Angiotensin II receptor antagonist	Rattus norvegicus	cardiovascular system	PharmOmics meta	PharmOmics meta	PharmOmics meta	0.0107949	1.21088	0.313332	0.725024
DrugMatrix_Codelink	limma	Foscarnet	Rattus norvegicus	kidney	In Vivo	limma combined	limma combined	0.0113568	1.15191	0.313455	0.744027
GSE36654, GSE8604	Characteristic direction	Antihypertensive	Homo sapiens	urogenital system	PharmOmics meta	PharmOmics meta	PharmOmics meta	0.0046729	1.77894	0.313458	0.0921761
GSE30351, TG-GATEs_quinidine_in_vitro	Characteristic direction	Antimalarial	Homo sapiens	liver	PharmOmics meta	PharmOmics meta	PharmOmics meta	0.0046729	1.77894	0.313458	0.0921761
L1000_CPC001_HA1E_6H	Characteristic direction	Geldanamycin	Homo sapiens	HA1E	In Vitro	10 uM	6hr	0.0046729	1.77894	0.313458	0.0921761
L1000_CPC001_VCAP_24H	Characteristic direction	Arecaidine	Homo sapiens	VCAP	In Vitro	10 uM	24hr	0.0046729	1.77894	0.313458	0.0921761
L1000_CPC002_VCAP_6H	Characteristic direction	Parthenolide	Homo sapiens	VCAP	In Vitro	10 uM	6hr	0.0046729	1.77894	0.313458	0.0921761
L1000_CPC005_A375_6H	Characteristic direction	RO-90-7501	Homo sapiens	A375	In Vitro	10 uM	6hr	0.0046729	1.77894	0.313458	0.0921761
L1000_CPC006_A375_24H	Characteristic direction	FPL-64176	Homo sapiens	A375	In Vitro	10 uM	24hr	0.0046729	1.77894	0.313458	0.0921761
L1000_CPC006_A549_6H	Characteristic direction	Parthenolide	Homo sapiens	A549	In Vitro	10 uM	6hr	0.0046729	1.77894	0.313458	0.0921761
L1000_CPC006_HEC108_6H	Characteristic direction	PIK-75	Homo sapiens	HEC108	In Vitro	0.09 uM	6hr	0.0046729	1.77894	0.313458	0.0921761
L1000_CPC006_MCF7_24H	Characteristic direction	Bisindolylmaleimide	Homo sapiens	MCF7	In Vitro	12.12 uM	24hr	0.0046729	1.77894	0.313458	0.0921761
L1000_CPC007_A549_6H	Characteristic direction	BRD-K93443135	Homo sapiens	A549	In Vitro	10 uM	6hr	0.0046729	1.77894	0.313458	0.0921761
L1000_CPC007_HA1E_6H	Characteristic direction	BRD-K10057859	Homo sapiens	HA1E	In Vitro	10 uM	6hr	0.0046729	1.77894	0.313458	0.0921761
L1000_CPC011_MCF7_24H	Characteristic direction	Doxylamine	Homo sapiens	MCF7	In Vitro	10 uM	24hr	0.0046729	1.77894	0.313458	0.0921761
L1000_CPC012_MCF7_24H	Characteristic direction	BRD-A98888159	Homo sapiens	MCF7	In Vitro	10 uM	24hr	0.0046729	1.77894	0.313458	0.0921761
L1000_CPC014_PC3_6H	Characteristic direction	BRD-K69516039	Homo sapiens	PC3	In Vitro	10 uM	6hr	0.0046729	1.77894	0.313458	0.0921761
L1000_CPC014_VCAP_24H	Characteristic direction	Dexketoprofen	Homo sapiens	VCAP	In Vitro	10 uM	24hr	0.0046729	1.77894	0.313458	0.0921761
L1000_CPC014_VCAP_6H	Characteristic direction	Enzastaurin	Homo sapiens	VCAP	In Vitro	10 uM	6hr	0.0046729	1.77894	0.313458	0.0921761
L1000_CPC015_A549_6H	Characteristic direction	Vorinostat	Homo sapiens	A549	In Vitro	10 uM	6hr	0.0046729	1.77894	0.313458	0.0921761
DrugMatrix_Affy	limma	Fenofibrate	Rattus norvegicus	liver	In Vitro	limma combined	limma combined	0.0111524	1.17348	0.314266	0.73753
DrugMatrix_Codelink	limma	Cycloheximide	Rattus norvegicus	liver	In Vivo	.25 mg/kg	3d	0.00856531	1.42769	0.31432	0.653835
DrugMatrix_Codelink	limma	3-chloroaniline	Rattus norvegicus	kidney	In Vivo	200 mg/kg	24hr	0.00856531	1.42769	0.31432	0.653835
DrugMatrix_Codelink	limma	Meloxicam	Rattus norvegicus	kidney	In Vivo	.6 mg/kg	6hr	0.00393701	2.72549	0.314465	0.514496
DrugMatrix_Codelink	limma	Atropine	Rattus norvegicus	liver	In Vivo	94 mg/kg	6hr	0.00393701	2.72549	0.314465	0.514496
DrugMatrix_Codelink	limma	Carbon tetrachloride	Rattus norvegicus	kidney	In Vivo	1175 mg/kg	7d	0.00393701	2.72549	0.314465	0.514496
DrugMatrix_Codelink	limma	Carbon tetrachloride	Rattus norvegicus	bone marrow	In Vivo	1175 mg/kg	24hr	0.00393701	2.72549	0.314465	0.514496
DrugMatrix_Affy	limma	Lead (ii) acetate	Rattus norvegicus	kidney	In Vivo	2 mg/kg	5d	0.00393701	2.72549	0.314465	0.514496
TG-GATEs	limma	Cisplatin	Rattus norvegicus	kidney	In Vivo Repeat	0.3 mg/kg	29d	0.00393701	2.72549	0.314465	0.514496
DrugMatrix_Codelink	limma	17-methyltestosterone	Rattus norvegicus	liver	In Vivo	2000 mg/kg	24hr	0.00625	1.782	0.314767	0.590715
DrugMatrix_Codelink	limma	Methylparaben	Rattus norvegicus	liver	In Vivo	limma combined	limma combined	0.00625	1.782	0.314767	0.590715
DrugMatrix_Affy	limma	Phenacetin	Rattus norvegicus	kidney	In Vivo	619 mg/kg	5d	0.00625	1.782	0.314767	0.590715
DrugMatrix_Affy	limma	Sildenafil	Rattus norvegicus	liver	In Vivo	420 mg/kg	5d	0.00625	1.782	0.314767	0.590715
DrugMatrix_Affy	limma	Sildenafil	Rattus norvegicus	liver	In Vivo	limma combined	limma combined	0.00625	1.782	0.314767	0.590715
DrugMatrix_Affy	limma	Furan	Rattus norvegicus	kidney	In Vivo	24 mg/kg	3d	0.0108992	1.1981	0.314812	0.729635
DrugMatrix_Affy	limma	Oxaprozin	Rattus norvegicus	kidney	In Vivo	limma combined	limma combined	0.0115101	1.12968	0.314903	0.750594
GSE66107, GSE31232	Characteristic direction	Everolimus	Homo sapiens	kidney	PharmOmics meta	PharmOmics meta	PharmOmics meta	0.00466201	1.76993	0.315547	0.0914349
GSE8615, GSE34686	Characteristic direction	Alkylating agent	Homo sapiens	integument	PharmOmics meta	PharmOmics meta	PharmOmics meta	0.00466201	1.76993	0.315547	0.0914349
GSE66107, GSE31232	Characteristic direction	mTOR inhibitor	Homo sapiens	kidney	PharmOmics meta	PharmOmics meta	PharmOmics meta	0.00466201	1.76993	0.315547	0.0914349
L1000_ASG001_MCF7_24H	Characteristic direction	Radicicol	Homo sapiens	MCF7	In Vitro	0.4 uM	24hr	0.00466201	1.76993	0.315547	0.0914349
L1000_CPC001_VCAP_6H	Characteristic direction	DMP-543	Homo sapiens	VCAP	In Vitro	10 uM	6hr	0.00466201	1.76993	0.315547	0.0914349
L1000_CPC002_VCAP_24H	Characteristic direction	Fenoldopam	Homo sapiens	VCAP	In Vitro	10 uM	24hr	0.00466201	1.76993	0.315547	0.0914349
L1000_CPC003_HA1E_24H	Characteristic direction	Fenretinide	Homo sapiens	HA1E	In Vitro	10 uM	24hr	0.00466201	1.76993	0.315547	0.0914349
L1000_CPC003_PC3_6H	Characteristic direction	Fludroxycortide	Homo sapiens	PC3	In Vitro	10 uM	6hr	0.00466201	1.76993	0.315547	0.0914349
L1000_CPC004_HCC515_24H	Characteristic direction	Exemestane	Homo sapiens	HCC515	In Vitro	10 uM	24hr	0.00466201	1.76993	0.315547	0.0914349
L1000_CPC005_HA1E_6H	Characteristic direction	Dubinidine	Homo sapiens	HA1E	In Vitro	10 uM	6hr	0.00466201	1.76993	0.315547	0.0914349
L1000_CPC005_PC3_24H	Characteristic direction	Warfarin	Homo sapiens	PC3	In Vitro	10 uM	24hr	0.00466201	1.76993	0.315547	0.0914349
L1000_CPC005_PC3_24H	Characteristic direction	Indirubin	Homo sapiens	PC3	In Vitro	10 uM	24hr	0.00466201	1.76993	0.315547	0.0914349
L1000_CPC006_A375_6H	Characteristic direction	BML-259	Homo sapiens	A375	In Vitro	80 uM	6hr	0.00466201	1.76993	0.315547	0.0914349
L1000_CPC006_HCC515_6H	Characteristic direction	Necrostatin-1	Homo sapiens	HCC515	In Vitro	160 uM	6hr	0.00466201	1.76993	0.315547	0.0914349
L1000_CPC006_MCF7_6H	Characteristic direction	FPL-64176	Homo sapiens	MCF7	In Vitro	10 uM	6hr	0.00466201	1.76993	0.315547	0.0914349
L1000_CPC006_VCAP_6H	Characteristic direction	BIBR-1532	Homo sapiens	VCAP	In Vitro	80 uM	6hr	0.00466201	1.76993	0.315547	0.0914349
L1000_CPC007_HA1E_24H	Characteristic direction	Geldanamycin	Homo sapiens	HA1E	In Vitro	10 uM	24hr	0.00466201	1.76993	0.315547	0.0914349
L1000_CPC007_PC3_6H	Characteristic direction	BRD-K49749421	Homo sapiens	PC3	In Vitro	10 uM	6hr	0.00466201	1.76993	0.315547	0.0914349
L1000_CPC007_PC3_6H	Characteristic direction	BRD-K58698715	Homo sapiens	PC3	In Vitro	10 uM	6hr	0.00466201	1.76993	0.315547	0.0914349
L1000_CPC008_HCC515_6H	Characteristic direction	BRD-K87726525	Homo sapiens	HCC515	In Vitro	10 uM	6hr	0.00466201	1.76993	0.315547	0.0914349
L1000_CPC008_PC3_24H	Characteristic direction	BRD-K92158425	Homo sapiens	PC3	In Vitro	10 uM	24hr	0.00466201	1.76993	0.315547	0.0914349
L1000_CPC013_MCF7_6H	Characteristic direction	KM-01366	Homo sapiens	MCF7	In Vitro	10 uM	6hr	0.00466201	1.76993	0.315547	0.0914349
L1000_CPC014_A375_6H	Characteristic direction	Verrucarin-a	Homo sapiens	A375	In Vitro	10 uM	6hr	0.00466201	1.76993	0.315547	0.0914349
L1000_CPD002_PC3_24H	Characteristic direction	Meclocycline	Homo sapiens	PC3	In Vitro	10 uM	24hr	0.00466201	1.76993	0.315547	0.0914349
L1000_DOS009_VCAP_6H	Characteristic direction	Withaferin-a	Homo sapiens	VCAP	In Vitro	10 uM	6hr	0.00466201	1.76993	0.315547	0.0914349
L1000_HOG002_A549_6H	Characteristic direction	Teniposide	Homo sapiens	A549	In Vitro	3.33 uM	6hr	0.00466201	1.76993	0.315547	0.0914349
L1000_LJP001_SKBR3_6H	Characteristic direction	WYE-125132	Homo sapiens	SKBR3	In Vitro	10 uM	6hr	0.00466201	1.76993	0.315547	0.0914349
L1000_LJP002_HS578T_24H	Characteristic direction	Pelitinib	Homo sapiens	HS578T	In Vitro	10 uM	24hr	0.00466201	1.76993	0.315547	0.0914349
TG-GATEs	limma	Caffeine	Rattus norvegicus	liver	In Vitro	2000 uM	8hr	0.0115676	1.11944	0.315836	0.753039
DrugMatrix_Affy	limma	Miconazole	Rattus norvegicus	liver	In Vivo	920 mg/kg	24hr	0.0115385	1.12381	0.315993	0.751816
TG-GATEs	limma	Benzbromarone	Rattus norvegicus	liver	In Vivo Repeat	200 mg/kg	8d	0.0110672	1.17874	0.316378	0.734945
DrugMatrix_Codelink	limma	Leflunomide	Rattus norvegicus	kidney	In Vivo	30 mg/kg	3d	0.00854701	1.42181	0.316884	0.653416
TG-GATEs	limma	Omeprazole	Rattus norvegicus	liver	In Vivo Single	1000 mg/kg	6hr	0.0109797	1.18627	0.317078	0.731731
DrugMatrix_Codelink	limma	Beta-estradiol	Rattus norvegicus	liver	In Vivo	150 mg/kg	24hr	0.010627	1.21958	0.317132	0.718946
DrugMatrix_Codelink	limma	Dipyrone	Rattus norvegicus	liver	In Vivo	1636 mg/kg	3d	0.00763359	1.53305	0.317229	0.621629
DrugMatrix_CHLORAMBUCIL_hepatocyte, DrugMatrix_CHLORAMBUCIL_liver	Characteristic direction	Chlorambucil	Rattus norvegicus	liver	PharmOmics meta	PharmOmics meta	PharmOmics meta	0.00917431	1.35436	0.317459	0.67172
DrugMatrix_Codelink	limma	Clonazepam	Rattus norvegicus	cardiovascular system	In Vivo	limma combined	limma combined	0.0102433	1.25389	0.317487	0.702564
DrugMatrix_Codelink	limma	Erythromycin	Rattus norvegicus	kidney	In Vivo	limma combined	limma combined	0.0110585	1.17755	0.317614	0.734805
GSE59735	Characteristic direction	Pioglitazone	Homo sapiens	respiratory system	PharmOmics meta	PharmOmics meta	PharmOmics meta	0.00465116	1.761	0.317635	0.0904199
GSE94553	Characteristic direction	Artesunate	Homo sapiens	immune system	PharmOmics meta	PharmOmics meta	PharmOmics meta	0.00465116	1.761	0.317635	0.0904199
GSE33990	Characteristic direction	Etoposide	Homo sapiens	kidney	PharmOmics meta	PharmOmics meta	PharmOmics meta	0.00465116	1.761	0.317635	0.0904199
GSE37441	Characteristic direction	Vemurafenib	Homo sapiens	endocrine gland	PharmOmics meta	PharmOmics meta	PharmOmics meta	0.00465116	1.761	0.317635	0.0904199
GSE55736	Characteristic direction	Medroxyprogesterone	Homo sapiens	cardiovascular system	PharmOmics meta	PharmOmics meta	PharmOmics meta	0.00465116	1.761	0.317635	0.0904199
GSE34686	Characteristic direction	Fotemustine	Homo sapiens	integument	PharmOmics meta	PharmOmics meta	PharmOmics meta	0.00465116	1.761	0.317635	0.0904199
GSE80022	Characteristic direction	Sonidegib	Homo sapiens	kidney	PharmOmics meta	PharmOmics meta	PharmOmics meta	0.00465116	1.761	0.317635	0.0904199
GSE43452	Characteristic direction	Temozolomide	Homo sapiens	nervous system	PharmOmics meta	PharmOmics meta	PharmOmics meta	0.00465116	1.761	0.317635	0.0904199
GSE37441	Characteristic direction	Antineoplastic	Homo sapiens	endocrine gland	PharmOmics meta	PharmOmics meta	PharmOmics meta	0.00465116	1.761	0.317635	0.0904199
GSE43452	Characteristic direction	Alkylating agent	Homo sapiens	nervous system	PharmOmics meta	PharmOmics meta	PharmOmics meta	0.00465116	1.761	0.317635	0.0904199
GSE94553	Characteristic direction	Antimalarial	Homo sapiens	immune system	PharmOmics meta	PharmOmics meta	PharmOmics meta	0.00465116	1.761	0.317635	0.0904199
GSE37441	Characteristic direction	BRAF kinase inhibitor	Homo sapiens	endocrine gland	PharmOmics meta	PharmOmics meta	PharmOmics meta	0.00465116	1.761	0.317635	0.0904199
GSE80022	Characteristic direction	Smoothened receptor antagonist	Homo sapiens	kidney	PharmOmics meta	PharmOmics meta	PharmOmics meta	0.00465116	1.761	0.317635	0.0904199
L1000_CPC001_HCC515_24H	Characteristic direction	Ecopipam	Homo sapiens	HCC515	In Vitro	10 uM	24hr	0.00465116	1.761	0.317635	0.0904199
L1000_CPC002_PC3_24H	Characteristic direction	Gliquidone	Homo sapiens	PC3	In Vitro	10 uM	24hr	0.00465116	1.761	0.317635	0.0904199
L1000_CPC003_HA1E_24H	Characteristic direction	Sulconazole	Homo sapiens	HA1E	In Vitro	10 uM	24hr	0.00465116	1.761	0.317635	0.0904199
L1000_CPC003_PC3_24H	Characteristic direction	Hydroquinidine	Homo sapiens	PC3	In Vitro	10 uM	24hr	0.00465116	1.761	0.317635	0.0904199
L1000_CPC003_PC3_6H	Characteristic direction	Nonoxynol-9	Homo sapiens	PC3	In Vitro	10 uM	6hr	0.00465116	1.761	0.317635	0.0904199
L1000_CPC003_VCAP_24H	Characteristic direction	GW-6471	Homo sapiens	VCAP	In Vitro	10 uM	24hr	0.00465116	1.761	0.317635	0.0904199
L1000_CPC004_HA1E_24H	Characteristic direction	Strychnine	Homo sapiens	HA1E	In Vitro	10 uM	24hr	0.00465116	1.761	0.317635	0.0904199
L1000_CPC005_PC3_24H	Characteristic direction	Triamcinolone	Homo sapiens	PC3	In Vitro	10 uM	24hr	0.00465116	1.761	0.317635	0.0904199
L1000_CPC006_CORL23_6H	Characteristic direction	Quiflapon	Homo sapiens	CORL23	In Vitro	80 uM	6hr	0.00465116	1.761	0.317635	0.0904199
L1000_CPC006_HCC515_24H	Characteristic direction	Tyrphostin-AG-1478	Homo sapiens	HCC515	In Vitro	56.78 uM	24hr	0.00465116	1.761	0.317635	0.0904199
L1000_CPC006_HT29_6H	Characteristic direction	Piperlongumine	Homo sapiens	HT29	In Vitro	10 uM	6hr	0.00465116	1.761	0.317635	0.0904199
L1000_CPC007_PC3_24H	Characteristic direction	BRD-K73099734	Homo sapiens	PC3	In Vitro	10 uM	24hr	0.00465116	1.761	0.317635	0.0904199
L1000_CPC009_HCC515_6H	Characteristic direction	Thiothixene	Homo sapiens	HCC515	In Vitro	10 uM	6hr	0.00465116	1.761	0.317635	0.0904199
L1000_CPC011_VCAP_6H	Characteristic direction	Piribedil	Homo sapiens	VCAP	In Vitro	10 uM	6hr	0.00465116	1.761	0.317635	0.0904199
L1000_CPC011_VCAP_6H	Characteristic direction	Diazoxide	Homo sapiens	VCAP	In Vitro	10 uM	6hr	0.00465116	1.761	0.317635	0.0904199
L1000_CPC012_PC3_24H	Characteristic direction	Trichostatin-a	Homo sapiens	PC3	In Vitro	10 uM	24hr	0.00465116	1.761	0.317635	0.0904199
L1000_CPC014_HT29_6H	Characteristic direction	BRD-K67470788	Homo sapiens	HT29	In Vitro	10 uM	6hr	0.00465116	1.761	0.317635	0.0904199
L1000_CPC014_PC3_24H	Characteristic direction	Vemurafenib	Homo sapiens	PC3	In Vitro	10 uM	24hr	0.00465116	1.761	0.317635	0.0904199
L1000_ERG011_VCAP_24H	Characteristic direction	Wortmannin	Homo sapiens	VCAP	In Vitro	10 uM	24hr	0.00465116	1.761	0.317635	0.0904199
L1000_ERG015_PC3_24H	Characteristic direction	Geldanamycin	Homo sapiens	PC3	In Vitro	0.08 uM	24hr	0.00465116	1.761	0.317635	0.0904199
L1000_HOG001_MCF7_24H	Characteristic direction	Chaetocin	Homo sapiens	MCF7	In Vitro	3.33 uM	24hr	0.00465116	1.761	0.317635	0.0904199
L1000_NMH002_NEU_24H	Characteristic direction	Bosutinib	Homo sapiens	NEU	In Vitro	10 uM	24hr	0.00465116	1.761	0.317635	0.0904199
DrugMatrix_Affy	limma	Omeprazole	Rattus norvegicus	liver	In Vitro	365 uM	24hr	0.0116611	1.09553	0.318906	0.756253
DrugMatrix_Codelink	limma	Nimesulide	Rattus norvegicus	liver	In Vivo	30 mg/kg	24hr	0.00623053	1.76393	0.318945	0.590191
TG-GATEs	limma	Thioacetamide	Rattus norvegicus	liver	In Vivo Repeat	45 mg/kg	8d	0.0116803	1.08658	0.319589	0.757301
GSE60966, GSE13524, GSE15407, GSE42578, GSE63561	Characteristic direction	Ethanol	Rattus norvegicus	nervous system	PharmOmics meta	PharmOmics meta	PharmOmics meta	0.00961539	1.30643	0.319671	0.682688
TG-GATEs_in_vitro, TG-GATEs_in_vivo_single, TG-GATEs_in_vivo_repeat	Characteristic direction	Lornoxicam	Rattus norvegicus	liver	PharmOmics meta	PharmOmics meta	PharmOmics meta	0.00961539	1.30643	0.319671	0.682688
GSE60966, GSE13524, GSE15407, GSE42578, GSE63561	Characteristic direction	Disinfectant	Rattus norvegicus	nervous system	PharmOmics meta	PharmOmics meta	PharmOmics meta	0.00961539	1.30643	0.319671	0.682688
DrugMatrix_Affy	limma	Roxarsone	Rattus norvegicus	kidney	In Vivo	11 mg/kg	5d	0.00961539	1.30643	0.319671	0.682688
DrugMatrix_Affy	limma	Roxarsone	Rattus norvegicus	kidney	In Vivo	limma combined	limma combined	0.00961539	1.30643	0.319671	0.682688
L1000_CPC002_HCC515_6H	Characteristic direction	Quercetin	Homo sapiens	HCC515	In Vitro	10 uM	6hr	0.00464037	1.75215	0.319721	0.0895659
L1000_CPC004_HT29_6H	Characteristic direction	Teniposide	Homo sapiens	HT29	In Vitro	10 uM	6hr	0.00464037	1.75215	0.319721	0.0895659
L1000_CPC004_MCF7_6H	Characteristic direction	Brucine	Homo sapiens	MCF7	In Vitro	10 uM	6hr	0.00464037	1.75215	0.319721	0.0895659
L1000_CPC005_PC3_24H	Characteristic direction	Ichthynone	Homo sapiens	PC3	In Vitro	10 uM	24hr	0.00464037	1.75215	0.319721	0.0895659
L1000_CPC006_HCC515_24H	Characteristic direction	Bucladesine	Homo sapiens	HCC515	In Vitro	10 uM	24hr	0.00464037	1.75215	0.319721	0.0895659
L1000_CPC006_HCC515_6H	Characteristic direction	Inhibitor-BEC	Homo sapiens	HCC515	In Vitro	80 uM	6hr	0.00464037	1.75215	0.319721	0.0895659
L1000_CPC007_VCAP_6H	Characteristic direction	BRD-K04779531	Homo sapiens	VCAP	In Vitro	10 uM	6hr	0.00464037	1.75215	0.319721	0.0895659
L1000_CPC008_HT29_6H	Characteristic direction	KU-C104495	Homo sapiens	HT29	In Vitro	10 uM	6hr	0.00464037	1.75215	0.319721	0.0895659
L1000_CPC009_PC3_24H	Characteristic direction	Gatifloxacin	Homo sapiens	PC3	In Vitro	10 uM	24hr	0.00464037	1.75215	0.319721	0.0895659
L1000_CPC011_VCAP_24H	Characteristic direction	CGS-15943	Homo sapiens	VCAP	In Vitro	10 uM	24hr	0.00464037	1.75215	0.319721	0.0895659
L1000_CPC012_HCC515_6H	Characteristic direction	ST-056792	Homo sapiens	HCC515	In Vitro	10 uM	6hr	0.00464037	1.75215	0.319721	0.0895659
L1000_CPC013_PC3_24H	Characteristic direction	ST-4028268	Homo sapiens	PC3	In Vitro	10 uM	24hr	0.00464037	1.75215	0.319721	0.0895659
L1000_CPC014_PC3_24H	Characteristic direction	Triciribine	Homo sapiens	PC3	In Vitro	10 uM	24hr	0.00464037	1.75215	0.319721	0.0895659
L1000_CPC014_PC3_24H	Characteristic direction	Masitinib	Homo sapiens	PC3	In Vitro	10 uM	24hr	0.00464037	1.75215	0.319721	0.0895659
L1000_DOS010_VCAP_6H	Characteristic direction	LY-294002	Homo sapiens	VCAP	In Vitro	10 uM	6hr	0.00464037	1.75215	0.319721	0.0895659
L1000_HOG003_MCF7_24H	Characteristic direction	MG-132	Homo sapiens	MCF7	In Vitro	1.1681 uM	24hr	0.00464037	1.75215	0.319721	0.0895659
L1000_LJP002_HS578T_24H	Characteristic direction	KU-60019	Homo sapiens	HS578T	In Vitro	10 uM	24hr	0.00464037	1.75215	0.319721	0.0895659
L1000_NMH001_NPC_6H	Characteristic direction	Cerulenin	Homo sapiens	NPC	In Vitro	10 uM	6hr	0.00464037	1.75215	0.319721	0.0895659
TG-GATEs_colchicine_in_vitro, TG-GATEs_allopurinol_in_vitro, TG-GATEs_benzbromarone_in_vitro	Characteristic direction	Gout suppressant	Homo sapiens	liver	PharmOmics meta	PharmOmics meta	PharmOmics meta	0.00519931	1.52029	0.320001	0.112074
TG-GATEs	limma	Acetamidofluorene	Rattus norvegicus	liver	In Vivo Single	300 mg/kg	9hr	0.0114993	1.12352	0.320021	0.750349
TG-GATEs	limma	Ethinylestradiol	Rattus norvegicus	kidney	In Vivo Repeat	10 mg/kg	15d	0.0114993	1.12352	0.320021	0.750349
DrugMatrix_Codelink	limma	Geraniol	Rattus norvegicus	liver	In Vivo	1500 mg/kg	3d	0.0107422	1.203	0.320375	0.722649
DrugMatrix_Codelink	limma	4,4'-diethylaminoethoxyhexestrol	Rattus norvegicus	liver	In Vitro	20 uM	24hr	0.0114784	1.12582	0.320429	0.749476
DrugMatrix_Affy	limma	Phenobarbital	Rattus norvegicus	liver	In Vivo	54 mg/kg	3d	0.0115274	1.11838	0.320753	0.751362
DrugMatrix_Affy	limma	Diethylstilbestrol	Rattus norvegicus	liver	In Vivo	2.8 mg/kg	5d	0.0114314	1.13116	0.321003	0.74738
TG-GATEs	limma	Valproic	Rattus norvegicus	kidney	In Vivo Repeat	limma combined	limma combined	0.0113759	1.13772	0.32118	0.745145
DrugMatrix_Affy	limma	Enalapril	Rattus norvegicus	kidney	In Vivo	1500 mg/kg	5d	0.0111654	1.16074	0.321278	0.738054
DrugMatrix_Affy	limma	Enalapril	Rattus norvegicus	kidney	In Vivo	limma combined	limma combined	0.0111654	1.16074	0.321278	0.738054
DrugMatrix_Affy	limma	Leflunomide	Rattus norvegicus	liver	In Vivo	60 mg/kg	24hr	0.0096	1.30312	0.321668	0.68206
GSE16683, GSE29881, E-MEXP-1227	Characteristic direction	Estradiol	Homo sapiens	cardiovascular system	PharmOmics meta	PharmOmics meta	PharmOmics meta	0.00462963	1.74339	0.321806	0.0889376
GSE16683, GSE29881, E-MEXP-1227	Characteristic direction	Estrogen receptor agonist	Homo sapiens	cardiovascular system	PharmOmics meta	PharmOmics meta	PharmOmics meta	0.00462963	1.74339	0.321806	0.0889376
L1000_CPC001_HCC515_24H	Characteristic direction	Cyclopamine	Homo sapiens	HCC515	In Vitro	10 uM	24hr	0.00462963	1.74339	0.321806	0.0889376
L1000_CPC001_VCAP_24H	Characteristic direction	Leflunomide	Homo sapiens	VCAP	In Vitro	10 uM	24hr	0.00462963	1.74339	0.321806	0.0889376
L1000_CPC001_VCAP_6H	Characteristic direction	D-64406	Homo sapiens	VCAP	In Vitro	10 uM	6hr	0.00462963	1.74339	0.321806	0.0889376
L1000_CPC003_VCAP_6H	Characteristic direction	Dactinomycin	Homo sapiens	VCAP	In Vitro	10 uM	6hr	0.00462963	1.74339	0.321806	0.0889376
L1000_CPC004_HT29_6H	Characteristic direction	Sertraline	Homo sapiens	HT29	In Vitro	10 uM	6hr	0.00462963	1.74339	0.321806	0.0889376
L1000_CPC004_PC3_24H	Characteristic direction	Dioxybenzone	Homo sapiens	PC3	In Vitro	10 uM	24hr	0.00462963	1.74339	0.321806	0.0889376
L1000_CPC005_HA1E_6H	Characteristic direction	Y-27632	Homo sapiens	HA1E	In Vitro	10 uM	6hr	0.00462963	1.74339	0.321806	0.0889376
L1000_CPC006_A375_24H	Characteristic direction	Batimastat	Homo sapiens	A375	In Vitro	44.4 uM	24hr	0.00462963	1.74339	0.321806	0.0889376
L1000_CPC006_WSUDLCL2_6H	Characteristic direction	2',5'-dideoxyadenosine	Homo sapiens	WSUDLCL2	In Vitro	10 uM	6hr	0.00462963	1.74339	0.321806	0.0889376
L1000_CPC007_A549_24H	Characteristic direction	BRD-K93443135	Homo sapiens	A549	In Vitro	10 uM	24hr	0.00462963	1.74339	0.321806	0.0889376
L1000_CPC007_HA1E_24H	Characteristic direction	BRD-K19117583	Homo sapiens	HA1E	In Vitro	10 uM	24hr	0.00462963	1.74339	0.321806	0.0889376
L1000_CPC010_PC3_24H	Characteristic direction	BRD-A37735495	Homo sapiens	PC3	In Vitro	10 uM	24hr	0.00462963	1.74339	0.321806	0.0889376
L1000_CPC011_PC3_24H	Characteristic direction	Ampiroxicam	Homo sapiens	PC3	In Vitro	10 uM	24hr	0.00462963	1.74339	0.321806	0.0889376
L1000_CPC013_A375_6H	Characteristic direction	ST-4049616	Homo sapiens	A375	In Vitro	10 uM	6hr	0.00462963	1.74339	0.321806	0.0889376
L1000_CPC013_HCC515_6H	Characteristic direction	BRD-K36591038	Homo sapiens	HCC515	In Vitro	10 uM	6hr	0.00462963	1.74339	0.321806	0.0889376
L1000_CPC013_PC3_6H	Characteristic direction	PD-0325901	Homo sapiens	PC3	In Vitro	10 uM	6hr	0.00462963	1.74339	0.321806	0.0889376
L1000_CPC020_VCAP_6H	Characteristic direction	Propafenone	Homo sapiens	VCAP	In Vitro	10 uM	6hr	0.00462963	1.74339	0.321806	0.0889376
L1000_CPD002_MCF7_24H	Characteristic direction	Mesoridazine	Homo sapiens	MCF7	In Vitro	10 uM	24hr	0.00462963	1.74339	0.321806	0.0889376
L1000_LJP001_SKBR3_24H	Characteristic direction	CGP-60474	Homo sapiens	SKBR3	In Vitro	0.4 uM	24hr	0.00462963	1.74339	0.321806	0.0889376
TG-GATEs	limma	Sulfasalazine	Rattus norvegicus	liver	In Vivo Single	1000 mg/kg	24hr	0.00914077	1.34588	0.321921	0.670812
E-MTAB-1567	Characteristic direction	Anakinra	Rattus norvegicus	nervous system	PharmOmics meta	PharmOmics meta	PharmOmics meta	0.00851064	1.4102	0.322019	0.652543
E-MTAB-1567	Characteristic direction	Immunosuppressant	Rattus norvegicus	nervous system	PharmOmics meta	PharmOmics meta	PharmOmics meta	0.00851064	1.4102	0.322019	0.652543
TG-GATEs	limma	Acetaminophen	Homo sapiens	liver	In Vitro	5000 uM	2hr	0.00335571	2.61234	0.322093	0.0577772
E-GEOD-15433, E-GEOD-56688, E-GEOD-14888	Characteristic direction	Antidiabetic	Mus musculus	connective tissue	PharmOmics meta	PharmOmics meta	PharmOmics meta	0.0063593	1.40718	0.322123	0.272868
DrugMatrix_Codelink	limma	Methotrexate	Rattus norvegicus	kidney	In Vivo	.3 mg/kg	24hr	0.00392157	2.64282	0.32227	0.514007
DrugMatrix_Codelink	limma	Levosulpiride	Rattus norvegicus	cardiovascular system	In Vivo	1200 mg/kg	5d	0.00392157	2.64282	0.32227	0.514007
DrugMatrix_Codelink	limma	Tacrine	Rattus norvegicus	cardiovascular system	In Vivo	24 mg/kg	3d	0.00392157	2.64282	0.32227	0.514007
DrugMatrix_Affy	limma	Gefitinib	Rattus norvegicus	kidney	In Vivo	116 mg/kg	3d	0.00392157	2.64282	0.32227	0.514007
TG-GATEs	limma	Gefitinib	Rattus norvegicus	liver	In Vivo Single	600 mg/kg	24hr	0.00392157	2.64282	0.32227	0.514007
GSE6476, GSE35761, GSE35763, GSE35765, GSE43261, GSE63005	Characteristic direction	Selective serotonin reuptake inhibitor	Mus musculus	nervous system	PharmOmics meta	PharmOmics meta	PharmOmics meta	0.00689655	1.29939	0.322718	0.323256
DrugMatrix_Affy	limma	Valproic	Rattus norvegicus	cardiovascular system	In Vivo	limma combined	limma combined	0.0108401	1.18959	0.322883	0.726701
DrugMatrix_Affy	limma	Ramipril	Rattus norvegicus	kidney	In Vivo	1500 mg/kg	3d	0.00621118	1.7462	0.323117	0.589842
DrugMatrix_Affy	limma	Ramipril	Rattus norvegicus	kidney	In Vivo	limma combined	limma combined	0.00621118	1.7462	0.323117	0.589842
TG-GATEs	limma	Omeprazole	Rattus norvegicus	kidney	In Vivo Single	300 mg/kg	9hr	0.00621118	1.7462	0.323117	0.589842
TG-GATEs	limma	Tacrine	Rattus norvegicus	liver	In Vivo Single	30 mg/kg	6hr	0.00621118	1.7462	0.323117	0.589842
TG-GATEs	limma	Cimetidine	Homo sapiens	liver	In Vitro	limma combined	limma combined	0.00591327	1.22575	0.323378	0.116972
GSE48667, E-GEOD-33455, GSE50830	Characteristic direction	Tubulin depolymerization inhibitor	Homo sapiens	urogenital system	PharmOmics meta	PharmOmics meta	PharmOmics meta	0.00461894	1.73471	0.323889	0.0883737
L1000_CPC001_HCC515_24H	Characteristic direction	Strophanthidin	Homo sapiens	HCC515	In Vitro	10 uM	24hr	0.00461894	1.73471	0.323889	0.0883737
L1000_CPC001_PC3_24H	Characteristic direction	Damnacanthal	Homo sapiens	PC3	In Vitro	10 uM	24hr	0.00461894	1.73471	0.323889	0.0883737
L1000_CPC002_HCC515_6H	Characteristic direction	BRL-54443	Homo sapiens	HCC515	In Vitro	10 uM	6hr	0.00461894	1.73471	0.323889	0.0883737
L1000_CPC003_PC3_6H	Characteristic direction	Estradiol	Homo sapiens	PC3	In Vitro	10 uM	6hr	0.00461894	1.73471	0.323889	0.0883737
L1000_CPC004_HA1E_6H	Characteristic direction	Trimipramine	Homo sapiens	HA1E	In Vitro	10 uM	6hr	0.00461894	1.73471	0.323889	0.0883737
L1000_CPC006_MCF7_6H	Characteristic direction	Rottlerin	Homo sapiens	MCF7	In Vitro	9.68 uM	6hr	0.00461894	1.73471	0.323889	0.0883737
L1000_CPC008_VCAP_6H	Characteristic direction	VU-0413247-1	Homo sapiens	VCAP	In Vitro	10 uM	6hr	0.00461894	1.73471	0.323889	0.0883737
L1000_CPC013_ASC_24H	Characteristic direction	BRD-K07161233	Homo sapiens	ASC	In Vitro	10 uM	24hr	0.00461894	1.73471	0.323889	0.0883737
L1000_CPC013_VCAP_24H	Characteristic direction	ST-4029573	Homo sapiens	VCAP	In Vitro	10 uM	24hr	0.00461894	1.73471	0.323889	0.0883737
L1000_CPC014_A549_6H	Characteristic direction	Pirarubicin	Homo sapiens	A549	In Vitro	10 uM	6hr	0.00461894	1.73471	0.323889	0.0883737
L1000_CPC014_MCF7_24H	Characteristic direction	BRD-K11147885	Homo sapiens	MCF7	In Vitro	10 uM	24hr	0.00461894	1.73471	0.323889	0.0883737
L1000_ERG011_VCAP_6H	Characteristic direction	SB-431542	Homo sapiens	VCAP	In Vitro	2 uM	6hr	0.00461894	1.73471	0.323889	0.0883737
L1000_ERG014_VCAP_24H	Characteristic direction	Wortmannin	Homo sapiens	VCAP	In Vitro	10 uM	24hr	0.00461894	1.73471	0.323889	0.0883737
DrugMatrix_GRISEOFULVIN_hepatocyte, TG-GATEs_in_vitro, TG-GATEs_in_vivo_single, TG-GATEs_in_vivo_repeat	Characteristic direction	Griseofulvin	Rattus norvegicus	liver	PharmOmics meta	PharmOmics meta	PharmOmics meta	0.0104046	1.22658	0.323962	0.710004
DrugMatrix_Codelink	limma	Lovastatin	Rattus norvegicus	liver	In Vivo	450 mg/kg	3d	0.0101911	1.24472	0.32424	0.701202
DrugMatrix_Affy	limma	Artemisinin	Rattus norvegicus	liver	In Vivo	2000 mg/kg	5d	0.0107108	1.19833	0.324618	0.72202
TG-GATEs	limma	Phenylbutazone	Homo sapiens	liver	In Vitro	400 uM	24hr	0.00563698	1.33784	0.324827	0.11491
TG-GATEs	limma	Carbon tetrachloride	Rattus norvegicus	liver	In Vivo Repeat	300 mg/kg	29d	0.0114521	1.12263	0.325058	0.748358
DrugMatrix_Codelink	limma	Zidovudine	Rattus norvegicus	liver	In Vitro	14800 uM	16hr	0.0114689	1.11983	0.325472	0.749127
DrugMatrix_Affy	limma	Carmustine	Rattus norvegicus	liver	In Vivo	4 mg/kg	3d	0.0103926	1.22461	0.325545	0.709585
GSE9166	Characteristic direction	Trovafloxacin	Homo sapiens	liver	PharmOmics meta	PharmOmics meta	PharmOmics meta	0.00334448	2.57387	0.325961	0.057745
L1000_CPC001_PC3_24H	Characteristic direction	Selinidin	Homo sapiens	PC3	In Vitro	10 uM	24hr	0.0046083	1.72613	0.325971	0.0879386
L1000_CPC001_PC3_6H	Characteristic direction	Ginsenoside	Homo sapiens	PC3	In Vitro	10 uM	6hr	0.0046083	1.72613	0.325971	0.0879386
L1000_CPC004_PC3_6H	Characteristic direction	Fenoterol	Homo sapiens	PC3	In Vitro	10 uM	6hr	0.0046083	1.72613	0.325971	0.0879386
L1000_CPC005_MCF7_24H	Characteristic direction	Profenamine	Homo sapiens	MCF7	In Vitro	10 uM	24hr	0.0046083	1.72613	0.325971	0.0879386
L1000_CPC006_VCAP_24H	Characteristic direction	Tosedostat	Homo sapiens	VCAP	In Vitro	80 uM	24hr	0.0046083	1.72613	0.325971	0.0879386
L1000_CPC008_A375_24H	Characteristic direction	Vorinostat	Homo sapiens	A375	In Vitro	10 uM	24hr	0.0046083	1.72613	0.325971	0.0879386
L1000_CPC008_HCC515_6H	Characteristic direction	BRD-K75999307	Homo sapiens	HCC515	In Vitro	10 uM	6hr	0.0046083	1.72613	0.325971	0.0879386
L1000_CPC011_PC3_24H	Characteristic direction	Irinotecan	Homo sapiens	PC3	In Vitro	10 uM	24hr	0.0046083	1.72613	0.325971	0.0879386
L1000_CPC012_PC3_24H	Characteristic direction	BRD-K10554164	Homo sapiens	PC3	In Vitro	10 uM	24hr	0.0046083	1.72613	0.325971	0.0879386
L1000_CPC014_SKB_24H	Characteristic direction	EMF-sumo1-3	Homo sapiens	SKB	In Vitro	10 uM	24hr	0.0046083	1.72613	0.325971	0.0879386
L1000_CPD001_MCF7_6H	Characteristic direction	Fenbendazole	Homo sapiens	MCF7	In Vitro	10 uM	6hr	0.0046083	1.72613	0.325971	0.0879386
L1000_ERG011_VCAP_6H	Characteristic direction	Nilotinib	Homo sapiens	VCAP	In Vitro	2 uM	6hr	0.0046083	1.72613	0.325971	0.0879386
L1000_HOG002_A549_6H	Characteristic direction	Homoharringtonine	Homo sapiens	A549	In Vitro	0.0412 uM	6hr	0.0046083	1.72613	0.325971	0.0879386
DrugMatrix_Affy	limma	Valproic	Rattus norvegicus	liver	In Vitro	1000 uM	24hr	0.0116037	1.09784	0.326045	0.754366
DrugMatrix_Codelink	limma	Bisphenol a	Rattus norvegicus	kidney	In Vivo	610 mg/kg	5d	0.0110701	1.16248	0.326221	0.735085
DrugMatrix_Codelink	limma	Enrofloxacin	Rattus norvegicus	kidney	In Vivo	2000 mg/kg	24hr	0.0109976	1.16926	0.326305	0.73243
TG-GATEs	limma	Fluphenazine	Homo sapiens	liver	In Vitro	limma combined	limma combined	0.00592417	1.20708	0.326574	0.117166
TG-GATEs	limma	Gemfibrozil	Rattus norvegicus	liver	In Vivo Repeat	30 mg/kg	15d	0.00847458	1.39877	0.327159	0.651146
DrugMatrix_Codelink	limma	Aminocaproic acid	Rattus norvegicus	kidney	In Vivo	limma combined	limma combined	0.00619195	1.72882	0.327283	0.589493
TG-GATEs	limma	Diethyl maleate	Rattus norvegicus	liver	In Vivo Single	800 mg/kg	6hr	0.0113058	1.13678	0.327292	0.742141
DrugMatrix_Codelink	limma	Sulfisoxazole	Rattus norvegicus	liver	In Vivo	2500 mg/kg	3d	0.00990099	1.26364	0.327292	0.691491
DrugMatrix_Affy	limma	Rapamycin	Rattus norvegicus	kidney	In Vivo	limma combined	limma combined	0.0101652	1.24018	0.327627	0.700782
TG-GATEs	limma	Phenobarbital	Rattus norvegicus	liver	In Vivo Repeat	limma combined	limma combined	0.0115284	1.10799	0.327938	0.751502
L1000_CPC002_PC3_24H	Characteristic direction	Irinotecan	Homo sapiens	PC3	In Vitro	10 uM	24hr	0.0045977	1.71762	0.328051	0.0874714
L1000_CPC006_HCC515_24H	Characteristic direction	Pyrvinium-pamoate	Homo sapiens	HCC515	In Vitro	10 uM	24hr	0.0045977	1.71762	0.328051	0.0874714
L1000_CPC007_A375_6H	Characteristic direction	BRD-K88198340	Homo sapiens	A375	In Vitro	10 uM	6hr	0.0045977	1.71762	0.328051	0.0874714
L1000_CPC007_A549_24H	Characteristic direction	BRD-K76211160	Homo sapiens	A549	In Vitro	10 uM	24hr	0.0045977	1.71762	0.328051	0.0874714
L1000_CPC007_VCAP_6H	Characteristic direction	BRD-K58214070	Homo sapiens	VCAP	In Vitro	10 uM	6hr	0.0045977	1.71762	0.328051	0.0874714
L1000_CPC011_PC3_6H	Characteristic direction	Loteprednol	Homo sapiens	PC3	In Vitro	10 uM	6hr	0.0045977	1.71762	0.328051	0.0874714
L1000_CPC011_VCAP_6H	Characteristic direction	Escitalopram	Homo sapiens	VCAP	In Vitro	10 uM	6hr	0.0045977	1.71762	0.328051	0.0874714
L1000_CPC012_PC3_6H	Characteristic direction	BRD-K10554164	Homo sapiens	PC3	In Vitro	10 uM	6hr	0.0045977	1.71762	0.328051	0.0874714
L1000_CPC013_A549_24H	Characteristic direction	BRD-A07614565	Homo sapiens	A549	In Vitro	10 uM	24hr	0.0045977	1.71762	0.328051	0.0874714
L1000_CPC013_MCF7_24H	Characteristic direction	BRD-A96272097	Homo sapiens	MCF7	In Vitro	10 uM	24hr	0.0045977	1.71762	0.328051	0.0874714
L1000_CPC014_VCAP_24H	Characteristic direction	Oleoylethanolamide	Homo sapiens	VCAP	In Vitro	10 uM	24hr	0.0045977	1.71762	0.328051	0.0874714
L1000_HOG002_A549_24H	Characteristic direction	Doxorubicin	Homo sapiens	A549	In Vitro	10 uM	24hr	0.0045977	1.71762	0.328051	0.0874714
L1000_LJP001_BT20_6H	Characteristic direction	GW-843682X	Homo sapiens	BT20	In Vitro	10 uM	6hr	0.0045977	1.71762	0.328051	0.0874714
L1000_LJP001_HS578T_6H	Characteristic direction	CGP-60474	Homo sapiens	HS578T	In Vitro	10 uM	6hr	0.0045977	1.71762	0.328051	0.0874714
L1000_LJP001_MCF7_6H	Characteristic direction	Fostamatinib	Homo sapiens	MCF7	In Vitro	0.4 uM	6hr	0.0045977	1.71762	0.328051	0.0874714
L1000_PRISM001_PC3_6H	Characteristic direction	GSK-1070916	Homo sapiens	PC3	In Vitro	2.5 uM	6hr	0.0045977	1.71762	0.328051	0.0874714
DrugMatrix_Affy	limma	Chlorambucil	Rattus norvegicus	liver	In Vitro	limma combined	limma combined	0.0112626	1.14001	0.328276	0.740534
TG-GATEs	limma	Phenytoin	Rattus norvegicus	liver	In Vivo Single	limma combined	limma combined	0.0115242	1.10748	0.328779	0.751223
TG-GATEs_in_vitro, TG-GATEs_in_vivo_single, TG-GATEs_in_vivo_repeat	Characteristic direction	Moxisylyte	Rattus norvegicus	liver	PharmOmics meta	PharmOmics meta	PharmOmics meta	0.00988701	1.26097	0.329123	0.690932
TG-GATEs_moxisylyte_in_vitro, TG-GATEs_moxisylyte_in_vivo_single, TG-GATEs_moxisylyte_in_vivo_repeat	Characteristic direction	alpha1-Adrenergic receptor antagonist	Rattus norvegicus	liver	PharmOmics meta	PharmOmics meta	PharmOmics meta	0.00988701	1.26097	0.329123	0.690932
DrugMatrix_Codelink	limma	Nafenopin	Rattus norvegicus	liver	In Vivo	338 mg/kg	24hr	0.00988701	1.26097	0.329123	0.690932
DrugMatrix_Affy	limma	4-chloro-2-nitroaniline	Rattus norvegicus	kidney	In Vivo	1200 mg/kg	3d	0.0101523	1.23792	0.329323	0.700328
DrugMatrix_RAMIPRIL_hepatocyte, TG-GATEs_captopril_in_vitro, TG-GATEs_captopril_in_vivo_single, TG-GATEs_captopril_in_vivo_repeat, TG-GATEs_enalapril_in_vitro, TG-GATEs_enalapril_in_vivo_single, TG-GATEs_enalapril_in_vivo_repeat	Characteristic direction	Angiotensin-converting enzyme inhibitor	Rattus norvegicus	liver	PharmOmics meta	PharmOmics meta	PharmOmics meta	0.0107914	1.18259	0.329647	0.724885
DrugMatrix_Codelink	limma	Benzethonium chloride	Rattus norvegicus	cardiovascular system	In Vivo	5 mg/kg	5d	0.00953895	1.29004	0.329677	0.679999
DrugMatrix_Codelink	limma	Glyburide	Rattus norvegicus	cardiovascular system	In Vivo	limma combined	limma combined	0.00953895	1.29004	0.329677	0.679999
DrugMatrix_Codelink	limma	Etoposide	Rattus norvegicus	liver	In Vivo	188 mg/kg	5d	0.00390625	2.56499	0.329987	0.513413
DrugMatrix_Codelink	limma	Cyclosporin a	Rattus norvegicus	kidney	In Vivo	70 mg/kg	5d	0.00390625	2.56499	0.329987	0.513413
DrugMatrix_Affy	limma	Roxithromycin	Rattus norvegicus	liver	In Vivo	312 mg/kg	24hr	0.00390625	2.56499	0.329987	0.513413
TG-GATEs	limma	Trimethadione	Rattus norvegicus	liver	In Vivo Single	500 mg/kg	6hr	0.00390625	2.56499	0.329987	0.513413
L1000_CPC001_HA1E_24H	Characteristic direction	Tyrphostin-AG-1478	Homo sapiens	HA1E	In Vitro	10 uM	24hr	0.00458716	1.7092	0.330129	0.0869397
L1000_CPC001_HA1E_6H	Characteristic direction	Tyrphostin-AG-1478	Homo sapiens	HA1E	In Vitro	10 uM	6hr	0.00458716	1.7092	0.330129	0.0869397
L1000_CPC001_VCAP_6H	Characteristic direction	Mibefradil	Homo sapiens	VCAP	In Vitro	10 uM	6hr	0.00458716	1.7092	0.330129	0.0869397
L1000_CPC002_HA1E_24H	Characteristic direction	CGP-13501	Homo sapiens	HA1E	In Vitro	10 uM	24hr	0.00458716	1.7092	0.330129	0.0869397
L1000_CPC003_VCAP_6H	Characteristic direction	Devazepide	Homo sapiens	VCAP	In Vitro	10 uM	6hr	0.00458716	1.7092	0.330129	0.0869397
L1000_CPC004_VCAP_6H	Characteristic direction	Indirubin	Homo sapiens	VCAP	In Vitro	10 uM	6hr	0.00458716	1.7092	0.330129	0.0869397
L1000_CPC005_A549_6H	Characteristic direction	BU-226	Homo sapiens	A549	In Vitro	10 uM	6hr	0.00458716	1.7092	0.330129	0.0869397
L1000_CPC005_VCAP_24H	Characteristic direction	Profenamine	Homo sapiens	VCAP	In Vitro	10 uM	24hr	0.00458716	1.7092	0.330129	0.0869397
L1000_CPC006_A375_24H	Characteristic direction	PKCbeta-inhibitor	Homo sapiens	A375	In Vitro	10 uM	24hr	0.00458716	1.7092	0.330129	0.0869397
L1000_CPC006_A549_24H	Characteristic direction	Manumycin-a	Homo sapiens	A549	In Vitro	9.08 uM	24hr	0.00458716	1.7092	0.330129	0.0869397
L1000_CPC006_HA1E_24H	Characteristic direction	Dorsomorphin	Homo sapiens	HA1E	In Vitro	10 uM	24hr	0.00458716	1.7092	0.330129	0.0869397
L1000_CPC006_PC3_6H	Characteristic direction	Menadione	Homo sapiens	PC3	In Vitro	10 uM	6hr	0.00458716	1.7092	0.330129	0.0869397
L1000_CPC007_VCAP_6H	Characteristic direction	BRD-K86456986	Homo sapiens	VCAP	In Vitro	10 uM	6hr	0.00458716	1.7092	0.330129	0.0869397
L1000_CPC008_MCF7_6H	Characteristic direction	BRD-K62466453	Homo sapiens	MCF7	In Vitro	10 uM	6hr	0.00458716	1.7092	0.330129	0.0869397
L1000_CPC012_ASC_24H	Characteristic direction	Epothilone	Homo sapiens	ASC	In Vitro	10 uM	24hr	0.00458716	1.7092	0.330129	0.0869397
L1000_CPC013_PC3_6H	Characteristic direction	BRD-K51608872	Homo sapiens	PC3	In Vitro	10 uM	6hr	0.00458716	1.7092	0.330129	0.0869397
L1000_NMH002_NPC_6H	Characteristic direction	Sorafenib	Homo sapiens	NPC	In Vitro	10 uM	6hr	0.00458716	1.7092	0.330129	0.0869397
DrugMatrix_Codelink	limma	Sparteine	Rattus norvegicus	liver	In Vitro	2222 uM	24hr	0.0115385	1.10344	0.330192	0.751816
GSE89028, DrugMatrix_SPIRONOLACTONE_kidney, DrugMatrix_ETHACRYNIC ACID_kidney, DrugMatrix_FUROSEMIDE_kidney, TG-GATEs_triamterene_in_vivo_single, TG-GATEs_triamterene_in_vivo_repeat	Characteristic direction	Diuretic	Rattus norvegicus	kidney	PharmOmics meta	PharmOmics meta	PharmOmics meta	0.0103567	1.21874	0.330304	0.708817
TG-GATEs	limma	Colchicine	Rattus norvegicus	liver	In Vitro	1000 uM	2hr	0.0112493	1.13833	0.330409	0.740115
DrugMatrix_Codelink	limma	1,2,3-trichloropropane	Rattus norvegicus	cardiovascular system	In Vivo	limma combined	limma combined	0.00907441	1.32924	0.330864	0.668786
DrugMatrix_Codelink	limma	Clonidine	Rattus norvegicus	cardiovascular system	In Vivo	6 mg/kg	24hr	0.00987306	1.25832	0.330956	0.690443
DrugMatrix_FENOFIBRATE_kidney, DrugMatrix_BEZAFIBRATE_kidney, DrugMatrix_CLOFIBRATE_kidney, DrugMatrix_GEMFIBROZIL_kidney, TG-GATEs_clofibrate_in_vivo_single, TG-GATEs_clofibrate_in_vivo_repeat	Characteristic direction	Triglyceride synthesis inhibitor	Rattus norvegicus	kidney	PharmOmics meta	PharmOmics meta	PharmOmics meta	0.011201	1.14189	0.331357	0.738962
DrugMatrix_FENOFIBRATE_kidney, DrugMatrix_BEZAFIBRATE_kidney, DrugMatrix_CLOFIBRATE_kidney, DrugMatrix_GEMFIBROZIL_kidney, TG-GATEs_clofibrate_in_vivo_single, TG-GATEs_clofibrate_in_vivo_repeat	Characteristic direction	Peroxisome proliferator-activated receptor alpha agonist	Rattus norvegicus	kidney	PharmOmics meta	PharmOmics meta	PharmOmics meta	0.011201	1.14189	0.331357	0.738962
DrugMatrix_Codelink	limma	Clomipramine	Rattus norvegicus	liver	In Vitro	26.7 uM	16hr	0.00617284	1.71179	0.331442	0.583275
DrugMatrix_Codelink	limma	Pramoxine	Rattus norvegicus	cardiovascular system	In Vivo	526 mg/kg	24hr	0.00617284	1.71179	0.331442	0.583275
TG-GATEs	limma	Methyltestosterone	Rattus norvegicus	kidney	In Vivo Repeat	300 mg/kg	29d	0.00617284	1.71179	0.331442	0.583275
TG-GATEs	limma	Cisplatin	Rattus norvegicus	kidney	In Vivo Repeat	1 mg/kg	4d	0.00952381	1.28681	0.331684	0.679405
DrugMatrix_Codelink	limma	Digoxin	Rattus norvegicus	liver	In Vivo	limma combined	limma combined	0.0115304	1.10247	0.33183	0.751572
GSE39350, DrugMatrix_DIAZEPAM_liver, TG-GATEs_in_vitro, TG-GATEs_in_vivo_single, TG-GATEs_in_vivo_repeat	Characteristic direction	Diazepam	Rattus norvegicus	liver	PharmOmics meta	PharmOmics meta	PharmOmics meta	0.0105152	1.2022	0.332058	0.714685
GSE5106, GSE58591	Characteristic direction	Replenisher	Homo sapiens	immune system	PharmOmics meta	PharmOmics meta	PharmOmics meta	0.00457666	1.70086	0.332205	0.0863436
TG-GATEs	limma	Omeprazole	Homo sapiens	liver	In Vitro	limma combined	limma combined	0.00457666	1.70086	0.332205	0.0863436
L1000_CPC004_HCC515_24H	Characteristic direction	Sirolimus	Homo sapiens	HCC515	In Vitro	10 uM	24hr	0.00457666	1.70086	0.332205	0.0863436
L1000_CPC004_HT29_6H	Characteristic direction	Carvedilol	Homo sapiens	HT29	In Vitro	10 uM	6hr	0.00457666	1.70086	0.332205	0.0863436
L1000_CPC004_MCF7_6H	Characteristic direction	Indirubin	Homo sapiens	MCF7	In Vitro	10 uM	6hr	0.00457666	1.70086	0.332205	0.0863436
L1000_CPC004_VCAP_24H	Characteristic direction	Mitotane	Homo sapiens	VCAP	In Vitro	10 uM	24hr	0.00457666	1.70086	0.332205	0.0863436
L1000_CPC005_PC3_24H	Characteristic direction	Clioquinol	Homo sapiens	PC3	In Vitro	10 uM	24hr	0.00457666	1.70086	0.332205	0.0863436
L1000_CPC005_PC3_6H	Characteristic direction	PD-158780	Homo sapiens	PC3	In Vitro	10 uM	6hr	0.00457666	1.70086	0.332205	0.0863436
L1000_CPC006_A375_6H	Characteristic direction	Sirolimus	Homo sapiens	A375	In Vitro	10 uM	6hr	0.00457666	1.70086	0.332205	0.0863436
L1000_CPC006_HA1E_6H	Characteristic direction	Thalidomide	Homo sapiens	HA1E	In Vitro	10 uM	6hr	0.00457666	1.70086	0.332205	0.0863436
L1000_CPC006_PC3_6H	Characteristic direction	RO-28-1675	Homo sapiens	PC3	In Vitro	160 uM	6hr	0.00457666	1.70086	0.332205	0.0863436
L1000_CPC007_A549_6H	Characteristic direction	K784-3187	Homo sapiens	A549	In Vitro	10 uM	6hr	0.00457666	1.70086	0.332205	0.0863436
L1000_CPC007_HT29_6H	Characteristic direction	BRD-K51745483	Homo sapiens	HT29	In Vitro	10 uM	6hr	0.00457666	1.70086	0.332205	0.0863436
L1000_CPC007_MCF7_24H	Characteristic direction	BRD-K04779531	Homo sapiens	MCF7	In Vitro	10 uM	24hr	0.00457666	1.70086	0.332205	0.0863436
L1000_CPC008_A549_6H	Characteristic direction	BRD-K99530743	Homo sapiens	A549	In Vitro	10 uM	6hr	0.00457666	1.70086	0.332205	0.0863436
L1000_CPC011_VCAP_6H	Characteristic direction	Mifepristone	Homo sapiens	VCAP	In Vitro	10 uM	6hr	0.00457666	1.70086	0.332205	0.0863436
L1000_CPC014_A549_6H	Characteristic direction	Zosuquidar	Homo sapiens	A549	In Vitro	10 uM	6hr	0.00457666	1.70086	0.332205	0.0863436
L1000_CPC017_HEPG2_6H	Characteristic direction	Geldanamycin	Homo sapiens	HEPG2	In Vitro	10 uM	6hr	0.00457666	1.70086	0.332205	0.0863436
L1000_LJP001_HS578T_6H	Characteristic direction	GSK-3-inhibitor-IX	Homo sapiens	HS578T	In Vitro	10 uM	6hr	0.00457666	1.70086	0.332205	0.0863436
L1000_NMH002_NEU_6H	Characteristic direction	Verapamil	Homo sapiens	NEU	In Vitro	10 uM	6hr	0.00457666	1.70086	0.332205	0.0863436
DrugMatrix_Codelink	limma	Bromhexine	Rattus norvegicus	liver	In Vivo	1200 mg/kg	5d	0.00843882	1.38753	0.332304	0.650377
DrugMatrix_Affy	limma	Vinblastine	Rattus norvegicus	liver	In Vitro	45 uM	16hr	0.0116196	1.07001	0.332362	0.754925
DrugMatrix_Codelink	limma	Atorvastatin	Rattus norvegicus	liver	In Vitro	limma combined	limma combined	0.0113636	1.12285	0.332614	0.744481
TG-GATEs	limma	Cephalothin	Rattus norvegicus	liver	In Vivo Single	2000 mg/kg	9hr	0.00753769	1.48911	0.332769	0.619533
DrugMatrix_Affy	limma	Azathioprine	Rattus norvegicus	liver	In Vitro	limma combined	limma combined	0.0113852	1.11974	0.333082	0.745634
DrugMatrix_Codelink	limma	Rolipram	Rattus norvegicus	cardiovascular system	In Vivo	75 mg/kg	5d	0.00905797	1.32514	0.333104	0.668367
DrugMatrix_Affy	limma	Gentian violet	Rattus norvegicus	liver	In Vivo	18 mg/kg	24hr	0.00950872	1.2836	0.333692	0.678427
TG-GATEs	limma	Aflatoxin b1	Homo sapiens	liver	In Vitro	1.2 ug/mL	8hr	0.00558659	1.32146	0.333771	0.114733
L1000_CPC001_HA1E_24H	Characteristic direction	MRS-1845	Homo sapiens	HA1E	In Vitro	10 uM	24hr	0.00456621	1.6926	0.33428	0.0857313
L1000_CPC001_HA1E_6H	Characteristic direction	UB-165	Homo sapiens	HA1E	In Vitro	10 uM	6hr	0.00456621	1.6926	0.33428	0.0857313
L1000_CPC003_PC3_24H	Characteristic direction	Prestwick-559	Homo sapiens	PC3	In Vitro	10 uM	24hr	0.00456621	1.6926	0.33428	0.0857313
L1000_CPC003_PC3_6H	Characteristic direction	SB-415286	Homo sapiens	PC3	In Vitro	10 uM	6hr	0.00456621	1.6926	0.33428	0.0857313
L1000_CPC004_A375_6H	Characteristic direction	GW-3965	Homo sapiens	A375	In Vitro	10 uM	6hr	0.00456621	1.6926	0.33428	0.0857313
L1000_CPC004_HA1E_24H	Characteristic direction	FTase-inhibitor-B581	Homo sapiens	HA1E	In Vitro	10 uM	24hr	0.00456621	1.6926	0.33428	0.0857313
L1000_CPC005_MCF7_24H	Characteristic direction	Cortisone	Homo sapiens	MCF7	In Vitro	10 uM	24hr	0.00456621	1.6926	0.33428	0.0857313
L1000_CPC006_A375_6H	Characteristic direction	Amiodarone	Homo sapiens	A375	In Vitro	10 uM	6hr	0.00456621	1.6926	0.33428	0.0857313
L1000_CPC006_HA1E_6H	Characteristic direction	Phenethyl-isothiocyanate	Homo sapiens	HA1E	In Vitro	10 uM	6hr	0.00456621	1.6926	0.33428	0.0857313
L1000_CPC006_HCC515_6H	Characteristic direction	ZM-336372	Homo sapiens	HCC515	In Vitro	102.71 uM	6hr	0.00456621	1.6926	0.33428	0.0857313
L1000_CPC006_THP1_6H	Characteristic direction	Manumycin-a	Homo sapiens	THP1	In Vitro	9.08 uM	6hr	0.00456621	1.6926	0.33428	0.0857313
L1000_CPC012_A375_6H	Characteristic direction	BRD-K40094191	Homo sapiens	A375	In Vitro	10 uM	6hr	0.00456621	1.6926	0.33428	0.0857313
L1000_CPC013_A549_24H	Characteristic direction	AZD-7762	Homo sapiens	A549	In Vitro	10 uM	24hr	0.00456621	1.6926	0.33428	0.0857313
L1000_CPC013_VCAP_24H	Characteristic direction	BRD-A30083233	Homo sapiens	VCAP	In Vitro	10 uM	24hr	0.00456621	1.6926	0.33428	0.0857313
L1000_CPC014_ASC_24H	Characteristic direction	EI-346-erlotinib-analog	Homo sapiens	ASC	In Vitro	10 uM	24hr	0.00456621	1.6926	0.33428	0.0857313
L1000_CPC014_PC3_24H	Characteristic direction	Bosutinib	Homo sapiens	PC3	In Vitro	10 uM	24hr	0.00456621	1.6926	0.33428	0.0857313
L1000_LJP002_MDAMB231_6H	Characteristic direction	AZD-5438	Homo sapiens	MDAMB231	In Vitro	0.4 uM	6hr	0.00456621	1.6926	0.33428	0.0857313
L1000_PRISM001_A375_6H	Characteristic direction	MLN-8054	Homo sapiens	A375	In Vitro	2.5 uM	6hr	0.00456621	1.6926	0.33428	0.0857313
TG-GATEs	limma	Vitamin a	Rattus norvegicus	liver	In Vivo Repeat	100 mg/kg	8d	0.00842105	1.38197	0.334879	0.649783
DrugMatrix_SPARTEINE_hepatocyte, TG-GATEs_ajmaline_in_vitro, TG-GATEs_ajmaline_in_vivo_single, TG-GATEs_ajmaline_in_vivo_repeat, TG-GATEs_disopyramide_in_vitro, TG-GATEs_disopyramide_in_vivo_single, TG-GATEs_disopyramide_in_vivo_repeat, TG-GATEs_mexiletine_in_vitro, TG-GATEs_mexiletine_in_vivo_single, TG-GATEs_mexiletine_in_vivo_repeat, TG-GATEs_quinidine_in_vitro, TG-GATEs_quinidine_in_vivo_single, TG-GATEs_quinidine_in_vivo_repeat	Characteristic direction	Sodium channel blocker	Rattus norvegicus	liver	PharmOmics meta	PharmOmics meta	PharmOmics meta	0.0113227	1.12414	0.335009	0.742979
DrugMatrix_Codelink	limma	Fenofibrate	Rattus norvegicus	liver	In Vivo	100 mg/kg	3d	0.0103211	1.21292	0.335076	0.705568
DrugMatrix_Codelink	limma	Rosiglitazone	Rattus norvegicus	muscular system	In Vivo	1800 mg/kg	3d	0.0103211	1.21292	0.335076	0.705568
DrugMatrix_Codelink	limma	Bromfenac	Rattus norvegicus	liver	In Vivo	5 mg/kg	3d	0.00904159	1.32107	0.335345	0.667947
DrugMatrix_Affy	limma	Bezafibrate	Rattus norvegicus	cardiovascular system	In Vivo	617 mg/kg	24hr	0.00615385	1.69508	0.335594	0.582576
DrugMatrix_Affy	limma	Fenofibrate	Rattus norvegicus	kidney	In Vivo	215 mg/kg	3d	0.0113169	1.12342	0.336005	0.742699
E-GEOD-19684	Characteristic direction	Tamoxifen	Mus musculus	nervous system	PharmOmics meta	PharmOmics meta	PharmOmics meta	0.00578035	1.47638	0.336154	0.243411
GSE8367, E-GEOD-42534	Characteristic direction	Antiarrhythmic	Mus musculus	cardiovascular system	PharmOmics meta	PharmOmics meta	PharmOmics meta	0.00578035	1.47638	0.336154	0.243411
E-GEOD-19684	Characteristic direction	Estrogen receptor agonist/antagonist	Mus musculus	nervous system	PharmOmics meta	PharmOmics meta	PharmOmics meta	0.00578035	1.47638	0.336154	0.243411
L1000_CPC002_HA1E_24H	Characteristic direction	BRD-K39187410	Homo sapiens	HA1E	In Vitro	10 uM	24hr	0.00455581	1.68442	0.336352	0.0851996
L1000_CPC005_PC3_24H	Characteristic direction	ZM-39923	Homo sapiens	PC3	In Vitro	10 uM	24hr	0.00455581	1.68442	0.336352	0.0851996
L1000_CPC005_VCAP_24H	Characteristic direction	Bisindolylmaleimide	Homo sapiens	VCAP	In Vitro	10 uM	24hr	0.00455581	1.68442	0.336352	0.0851996
L1000_CPC006_HCC515_24H	Characteristic direction	Tosedostat	Homo sapiens	HCC515	In Vitro	80 uM	24hr	0.00455581	1.68442	0.336352	0.0851996
L1000_CPC007_A375_24H	Characteristic direction	BRD-K51745483	Homo sapiens	A375	In Vitro	10 uM	24hr	0.00455581	1.68442	0.336352	0.0851996
L1000_CPC007_MCF7_6H	Characteristic direction	BRD-K89190195	Homo sapiens	MCF7	In Vitro	10 uM	6hr	0.00455581	1.68442	0.336352	0.0851996
L1000_CPC010_PC3_24H	Characteristic direction	BRD-A25170757	Homo sapiens	PC3	In Vitro	10 uM	24hr	0.00455581	1.68442	0.336352	0.0851996
L1000_CPC011_PC3_6H	Characteristic direction	Nifedipine	Homo sapiens	PC3	In Vitro	10 uM	6hr	0.00455581	1.68442	0.336352	0.0851996
L1000_CPC012_VCAP_24H	Characteristic direction	BRD-K55630727	Homo sapiens	VCAP	In Vitro	10 uM	24hr	0.00455581	1.68442	0.336352	0.0851996
L1000_CPC014_MCF7_6H	Characteristic direction	4,5-dianilinophthalimide	Homo sapiens	MCF7	In Vitro	10 uM	6hr	0.00455581	1.68442	0.336352	0.0851996
L1000_CPC014_VCAP_24H	Characteristic direction	Lavendustin-c	Homo sapiens	VCAP	In Vitro	10 uM	24hr	0.00455581	1.68442	0.336352	0.0851996
L1000_CPC014_VCAP_6H	Characteristic direction	BX-912	Homo sapiens	VCAP	In Vitro	10 uM	6hr	0.00455581	1.68442	0.336352	0.0851996
L1000_HOG001_MCF7_24H	Characteristic direction	Triptolide	Homo sapiens	MCF7	In Vitro	0.1234 uM	24hr	0.00455581	1.68442	0.336352	0.0851996
L1000_MUC.CP001_MCF7_24H	Characteristic direction	SA-1447005	Homo sapiens	MCF7	In Vitro	10 uM	24hr	0.00455581	1.68442	0.336352	0.0851996
L1000_PCLB001_HCC515_6H	Characteristic direction	Trichostatin-a	Homo sapiens	HCC515	In Vitro	0.16 uM	6hr	0.00455581	1.68442	0.336352	0.0851996
TG-GATEs	limma	Vitamin a	Rattus norvegicus	liver	In Vivo Single	limma combined	limma combined	0.0114579	1.10624	0.336605	0.748638
TG-GATEs	limma	Chlorpheniramine	Rattus norvegicus	liver	In Vitro	200 uM	8hr	0.0114943	1.10094	0.337016	0.749965
DrugMatrix_Affy	limma	N-nitrosodiethylamine	Rattus norvegicus	liver	In Vitro	7000 uM	16hr	0.0109971	1.15275	0.337077	0.73236
GSE32536, GSE51807, GSE11343	Characteristic direction	Antidiabetic	Mus musculus	nervous system	PharmOmics meta	PharmOmics meta	PharmOmics meta	0.00626959	1.37467	0.337083	0.270543
GSE32536, GSE51807, GSE11343	Characteristic direction	Peroxisome proliferator-activated receptor gamma agonist	Mus musculus	nervous system	PharmOmics meta	PharmOmics meta	PharmOmics meta	0.00626959	1.37467	0.337083	0.270543
GSE2880	Characteristic direction	Phenytoin	Rattus norvegicus	nervous system	PharmOmics meta	PharmOmics meta	PharmOmics meta	0.00840336	1.37646	0.337454	0.649155
GSE53897	Characteristic direction	Morphine	Rattus norvegicus	nervous system	PharmOmics meta	PharmOmics meta	PharmOmics meta	0.00840336	1.37646	0.337454	0.649155
DrugMatrix_Codelink	limma	Lead(iv) acetate	Rattus norvegicus	kidney	In Vivo	600 mg/kg	5d	0.00840336	1.37646	0.337454	0.649155
DrugMatrix_Codelink	limma	Citalopram	Rattus norvegicus	liver	In Vivo	40 mg/kg	3d	0.0109204	1.15876	0.337564	0.730054
DrugMatrix_Codelink	limma	Oxfendazole	Rattus norvegicus	liver	In Vivo	1500 mg/kg	3d	0.00902527	1.31702	0.337588	0.667284
DrugMatrix_Codelink	limma	Modafinil	Rattus norvegicus	liver	In Vivo	325 mg/kg	24hr	0.00389105	2.4916	0.337616	0.512855
DrugMatrix_Codelink	limma	Penicillamine	Rattus norvegicus	liver	In Vivo	100 mg/kg	24hr	0.00389105	2.4916	0.337616	0.512855
DrugMatrix_Codelink	limma	N,n'-diphenyl-p-phenylenediamine	Rattus norvegicus	liver	In Vivo	limma combined	limma combined	0.00389105	2.4916	0.337616	0.512855
DrugMatrix_Codelink	limma	Penciclovir	Rattus norvegicus	bone marrow	In Vivo	1200 mg/kg	24hr	0.00389105	2.4916	0.337616	0.512855
DrugMatrix_Codelink	limma	Oxymetholone	Rattus norvegicus	liver	In Vivo	1170 mg/kg	5d	0.00389105	2.4916	0.337616	0.512855
TG-GATEs	limma	Enalapril	Rattus norvegicus	kidney	In Vivo Single	600 mg/kg	3hr	0.00389105	2.4916	0.337616	0.512855
TG-GATEs	limma	Phenytoin	Rattus norvegicus	liver	In Vitro	60 uM	24hr	0.00389105	2.4916	0.337616	0.512855
TG-GATEs	limma	Thioacetamide	Rattus norvegicus	liver	In Vitro	400 uM	2hr	0.00389105	2.4916	0.337616	0.512855
TG-GATEs	limma	Thioacetamide	Rattus norvegicus	kidney	In Vivo Repeat	15 mg/kg	8d	0.00389105	2.4916	0.337616	0.512855
GSE43080, GSE37994, E-GEOD-13487	Characteristic direction	Doxycycline	Homo sapiens	integument	PharmOmics meta	PharmOmics meta	PharmOmics meta	0.00454546	1.67632	0.338423	0.0846679
GSE43080, GSE37994, E-GEOD-13487	Characteristic direction	Protein biosynthesis inhibitor	Homo sapiens	integument	PharmOmics meta	PharmOmics meta	PharmOmics meta	0.00454546	1.67632	0.338423	0.0846679
L1000_CPC004_A375_6H	Characteristic direction	Primaquine	Homo sapiens	A375	In Vitro	10 uM	6hr	0.00454546	1.67632	0.338423	0.0846679
L1000_CPC004_HA1E_24H	Characteristic direction	Toremifene	Homo sapiens	HA1E	In Vitro	10 uM	24hr	0.00454546	1.67632	0.338423	0.0846679
L1000_CPC005_MCF7_24H	Characteristic direction	DPO-1	Homo sapiens	MCF7	In Vitro	10 uM	24hr	0.00454546	1.67632	0.338423	0.0846679
L1000_CPC006_A375_6H	Characteristic direction	Importazole	Homo sapiens	A375	In Vitro	60 uM	6hr	0.00454546	1.67632	0.338423	0.0846679
L1000_CPC006_A549_6H	Characteristic direction	Tipifarnib-P2	Homo sapiens	A549	In Vitro	10 uM	6hr	0.00454546	1.67632	0.338423	0.0846679
L1000_CPC006_PC3_24H	Characteristic direction	TPCA-1	Homo sapiens	PC3	In Vitro	10 uM	24hr	0.00454546	1.67632	0.338423	0.0846679
L1000_CPC007_HT29_24H	Characteristic direction	BRD-K71265179	Homo sapiens	HT29	In Vitro	10 uM	24hr	0.00454546	1.67632	0.338423	0.0846679
L1000_CPC007_VCAP_6H	Characteristic direction	BRD-A68890828	Homo sapiens	VCAP	In Vitro	10 uM	6hr	0.00454546	1.67632	0.338423	0.0846679
L1000_CPC009_A549_6H	Characteristic direction	Ondansetron	Homo sapiens	A549	In Vitro	10 uM	6hr	0.00454546	1.67632	0.338423	0.0846679
L1000_CPC009_A549_6H	Characteristic direction	BRD-A29721261	Homo sapiens	A549	In Vitro	10 uM	6hr	0.00454546	1.67632	0.338423	0.0846679
L1000_CPC010_HCC515_6H	Characteristic direction	Corticosterone	Homo sapiens	HCC515	In Vitro	10 uM	6hr	0.00454546	1.67632	0.338423	0.0846679
L1000_CPC011_MCF7_24H	Characteristic direction	Sulpiride	Homo sapiens	MCF7	In Vitro	10 uM	24hr	0.00454546	1.67632	0.338423	0.0846679
L1000_CPC014_A549_6H	Characteristic direction	GR-206	Homo sapiens	A549	In Vitro	10 uM	6hr	0.00454546	1.67632	0.338423	0.0846679
L1000_CPC014_HCC515_6H	Characteristic direction	GSK-3-inhibitor-IX	Homo sapiens	HCC515	In Vitro	10 uM	6hr	0.00454546	1.67632	0.338423	0.0846679
L1000_CPC014_VCAP_6H	Characteristic direction	GW-501516	Homo sapiens	VCAP	In Vitro	10 uM	6hr	0.00454546	1.67632	0.338423	0.0846679
L1000_ERG014_PC3_24H	Characteristic direction	Troglitazone	Homo sapiens	PC3	In Vitro	0.4 uM	24hr	0.00454546	1.67632	0.338423	0.0846679
DrugMatrix_Affy	limma	Imatinib	Rattus norvegicus	liver	In Vivo	15 mg/kg	24hr	0.0075	1.47223	0.338983	0.618974
DrugMatrix_Affy	limma	Artemisinin	Rattus norvegicus	liver	In Vivo	2000 mg/kg	3d	0.0108243	1.16459	0.339133	0.726212
DrugMatrix_Affy	limma	Bezafibrate	Rattus norvegicus	liver	In Vivo	617 mg/kg	6hr	0.0104603	1.19369	0.339574	0.712065
TG-GATEs	limma	Metformin	Rattus norvegicus	liver	In Vitro	1000 uM	8hr	0.00946372	1.27405	0.339724	0.677798
DrugMatrix_Codelink	limma	Methocarbamol	Rattus norvegicus	liver	In Vivo	1125 mg/kg	5d	0.00613497	1.67869	0.339738	0.581738
TG-GATEs	limma	Tacrine	Rattus norvegicus	liver	In Vitro	200 uM	2hr	0.00613497	1.67869	0.339738	0.581738
DrugMatrix_Codelink	limma	Captopril	Rattus norvegicus	kidney	In Vivo	limma combined	limma combined	0.00900901	1.313	0.339832	0.666865
DrugMatrix_Codelink	limma	Megestrol acetate	Rattus norvegicus	liver	In Vivo	132 mg/kg	3d	0.00900901	1.313	0.339832	0.666865
TG-GATEs	limma	Methimazole	Rattus norvegicus	liver	In Vitro	10000 uM	2hr	0.00900901	1.313	0.339832	0.666865
L1000_CPC001_HCC515_24H	Characteristic direction	SYK-inhibitor	Homo sapiens	HCC515	In Vitro	10 uM	24hr	0.00453515	1.66829	0.340492	0.0841201
L1000_CPC001_HCC515_6H	Characteristic direction	Saquinavir	Homo sapiens	HCC515	In Vitro	10 uM	6hr	0.00453515	1.66829	0.340492	0.0841201
L1000_CPC001_PC3_6H	Characteristic direction	GR-89696	Homo sapiens	PC3	In Vitro	10 uM	6hr	0.00453515	1.66829	0.340492	0.0841201
L1000_CPC001_PC3_6H	Characteristic direction	BAPTA-AM	Homo sapiens	PC3	In Vitro	10 uM	6hr	0.00453515	1.66829	0.340492	0.0841201
L1000_CPC001_VCAP_6H	Characteristic direction	PG-9	Homo sapiens	VCAP	In Vitro	10 uM	6hr	0.00453515	1.66829	0.340492	0.0841201
L1000_CPC006_A375_24H	Characteristic direction	Quiflapon	Homo sapiens	A375	In Vitro	80 uM	24hr	0.00453515	1.66829	0.340492	0.0841201
L1000_CPC006_HEPG2_6H	Characteristic direction	SID-26681509	Homo sapiens	HEPG2	In Vitro	88.8 uM	6hr	0.00453515	1.66829	0.340492	0.0841201
L1000_CPC007_VCAP_6H	Characteristic direction	BRD-A35141262	Homo sapiens	VCAP	In Vitro	10 uM	6hr	0.00453515	1.66829	0.340492	0.0841201
L1000_CPC008_MCF7_24H	Characteristic direction	BRD-K53780220	Homo sapiens	MCF7	In Vitro	10 uM	24hr	0.00453515	1.66829	0.340492	0.0841201
L1000_CPC012_VCAP_24H	Characteristic direction	BRD-K77014406	Homo sapiens	VCAP	In Vitro	10 uM	24hr	0.00453515	1.66829	0.340492	0.0841201
L1000_CPC014_MCF7_24H	Characteristic direction	BRD-K48576794	Homo sapiens	MCF7	In Vitro	10 uM	24hr	0.00453515	1.66829	0.340492	0.0841201
L1000_CPC014_VCAP_24H	Characteristic direction	Withaferin-a	Homo sapiens	VCAP	In Vitro	10 uM	24hr	0.00453515	1.66829	0.340492	0.0841201
L1000_DEB001_MCF7_6H	Characteristic direction	Wortmannin	Homo sapiens	MCF7	In Vitro	0.2 uM	6hr	0.00453515	1.66829	0.340492	0.0841201
L1000_HDAC002_MCF7_6H	Characteristic direction	Tubastatin-a	Homo sapiens	MCF7	In Vitro	1.25 uM	6hr	0.00453515	1.66829	0.340492	0.0841201
L1000_HOG001_MCF7_24H	Characteristic direction	Geldanamycin	Homo sapiens	MCF7	In Vitro	0.0412 uM	24hr	0.00453515	1.66829	0.340492	0.0841201
L1000_LJP001_HS578T_6H	Characteristic direction	SB-239063	Homo sapiens	HS578T	In Vitro	2 uM	6hr	0.00453515	1.66829	0.340492	0.0841201
DrugMatrix_Codelink	limma	Bisacodyl	Rattus norvegicus	intestine	In Vivo	1750 mg/kg	3d	0.0104493	1.192	0.341081	0.711611
TG-GATEs	limma	Enalapril	Rattus norvegicus	kidney	In Vivo Repeat	limma combined	limma combined	0.0110345	1.1436	0.341099	0.733827
TG-GATEs	limma	Hepatocyte growth factor, human	Homo sapiens	liver	In Vitro	10 ng/mL	24hr	0.00330033	2.43065	0.341213	0.0577128
DrugMatrix_Affy	limma	Norethindrone	Rattus norvegicus	liver	In Vivo	375 mg/kg	6hr	0.0113133	1.11669	0.3414	0.74263
DrugMatrix_Codelink	limma	Cadmium chloride	Rattus norvegicus	kidney	In Vivo	limma combined	limma combined	0.0109649	1.14847	0.341929	0.731417
DrugMatrix_Affy	limma	Crotamiton	Rattus norvegicus	liver	In Vivo	limma combined	limma combined	0.0113972	1.10675	0.342013	0.746193
L1000_ASG001_PC3_24H	Characteristic direction	Radicicol	Homo sapiens	PC3	In Vitro	0.08 uM	24hr	0.00452489	1.66034	0.342559	0.0836529
L1000_CPC001_VCAP_24H	Characteristic direction	NNC-05-2090	Homo sapiens	VCAP	In Vitro	10 uM	24hr	0.00452489	1.66034	0.342559	0.0836529
L1000_CPC005_PC3_6H	Characteristic direction	GW-5074	Homo sapiens	PC3	In Vitro	10 uM	6hr	0.00452489	1.66034	0.342559	0.0836529
L1000_CPC007_A375_6H	Characteristic direction	BRD-K74029109	Homo sapiens	A375	In Vitro	10 uM	6hr	0.00452489	1.66034	0.342559	0.0836529
L1000_CPC008_VCAP_24H	Characteristic direction	BRD-K76079827	Homo sapiens	VCAP	In Vitro	10 uM	24hr	0.00452489	1.66034	0.342559	0.0836529
L1000_CPC010_VCAP_24H	Characteristic direction	PSH-012	Homo sapiens	VCAP	In Vitro	10 uM	24hr	0.00452489	1.66034	0.342559	0.0836529
L1000_CPC012_SKB_24H	Characteristic direction	Fludarabine	Homo sapiens	SKB	In Vitro	10 uM	24hr	0.00452489	1.66034	0.342559	0.0836529
L1000_CPC013_HEPG2_6H	Characteristic direction	BRD-K06765193	Homo sapiens	HEPG2	In Vitro	10 uM	6hr	0.00452489	1.66034	0.342559	0.0836529
L1000_CPC014_MCF7_24H	Characteristic direction	AZ-628	Homo sapiens	MCF7	In Vitro	10 uM	24hr	0.00452489	1.66034	0.342559	0.0836529
L1000_HOG002_MCF7_24H	Characteristic direction	Sirolimus	Homo sapiens	MCF7	In Vitro	0.1235 uM	24hr	0.00452489	1.66034	0.342559	0.0836529
L1000_LJP001_MDAMB231_6H	Characteristic direction	NU-7441	Homo sapiens	MDAMB231	In Vitro	0.08 uM	6hr	0.00452489	1.66034	0.342559	0.0836529
L1000_MUC.CP001_MCF7_24H	Characteristic direction	Geldanamycin	Homo sapiens	MCF7	In Vitro	10 uM	24hr	0.00452489	1.66034	0.342559	0.0836529
L1000_NMH002_NPC_24H	Characteristic direction	Acitretin	Homo sapiens	NPC	In Vitro	10 uM	24hr	0.00452489	1.66034	0.342559	0.0836529
DrugMatrix_Codelink	limma	Zomepirac	Rattus norvegicus	liver	In Vivo	limma combined	limma combined	0.0083682	1.36556	0.342607	0.648316
TG-GATEs	limma	Ethanol	Rattus norvegicus	liver	In Vitro	limma combined	limma combined	0.011611	1.07014	0.342852	0.754646
DrugMatrix_Codelink	limma	Phenacemide	Rattus norvegicus	kidney	In Vivo	limma combined	limma combined	0.0105769	1.17845	0.343143	0.71706
DrugMatrix_Codelink	limma	Valeric acid	Rattus norvegicus	liver	In Vitro	23000 uM	24hr	0.0115186	1.08948	0.343415	0.750803
GSE27423, GSE98904, GSE94750	Characteristic direction	Cyclophosphamide	Mus musculus	immune system	PharmOmics meta	PharmOmics meta	PharmOmics meta	0.00623053	1.3607	0.343742	0.266667
GSE27423, GSE98904, GSE94750	Characteristic direction	Immunosuppressant	Mus musculus	immune system	PharmOmics meta	PharmOmics meta	PharmOmics meta	0.00623053	1.3607	0.343742	0.266667
GSE27423, GSE98904, GSE94750	Characteristic direction	Alkylating agent	Mus musculus	immune system	PharmOmics meta	PharmOmics meta	PharmOmics meta	0.00623053	1.3607	0.343742	0.266667
DrugMatrix_Codelink	limma	Valproic acid	Rattus norvegicus	bone marrow	In Vivo	limma combined	limma combined	0.00611621	1.66262	0.343874	0.580725
DrugMatrix_Codelink	limma	Colchicine	Rattus norvegicus	kidney	In Vivo	.6 mg/kg	24hr	0.00611621	1.66262	0.343874	0.580725
DrugMatrix_Affy	limma	Daunorubicin	Rattus norvegicus	cardiovascular system	In Vivo	3.25 mg/kg	5d	0.00611621	1.66262	0.343874	0.580725
DrugMatrix_Codelink	limma	Neomycin	Rattus norvegicus	kidney	In Vivo	limma combined	limma combined	0.0107884	1.1596	0.34437	0.724605
L1000_CPC003_HCC515_24H	Characteristic direction	Sericetin	Homo sapiens	HCC515	In Vitro	10 uM	24hr	0.00451467	1.65247	0.344624	0.083089
L1000_CPC004_HA1E_6H	Characteristic direction	Zoxazolamine	Homo sapiens	HA1E	In Vitro	10 uM	6hr	0.00451467	1.65247	0.344624	0.083089
L1000_CPC004_HCC515_24H	Characteristic direction	Menadione	Homo sapiens	HCC515	In Vitro	10 uM	24hr	0.00451467	1.65247	0.344624	0.083089
L1000_CPC005_A549_24H	Characteristic direction	Helveticoside	Homo sapiens	A549	In Vitro	10 uM	24hr	0.00451467	1.65247	0.344624	0.083089
L1000_CPC006_A375_6H	Characteristic direction	CT-200783	Homo sapiens	A375	In Vitro	10 uM	6hr	0.00451467	1.65247	0.344624	0.083089
L1000_CPC006_A549_6H	Characteristic direction	BAY-11-7821	Homo sapiens	A549	In Vitro	10 uM	6hr	0.00451467	1.65247	0.344624	0.083089
L1000_CPC006_MCF7_24H	Characteristic direction	PK-11195	Homo sapiens	MCF7	In Vitro	160 uM	24hr	0.00451467	1.65247	0.344624	0.083089
L1000_CPC006_THP1_6H	Characteristic direction	PKCbeta-inhibitor	Homo sapiens	THP1	In Vitro	10 uM	6hr	0.00451467	1.65247	0.344624	0.083089
L1000_CPC007_MCF7_24H	Characteristic direction	PSH-013	Homo sapiens	MCF7	In Vitro	10 uM	24hr	0.00451467	1.65247	0.344624	0.083089
L1000_CPC007_VCAP_6H	Characteristic direction	BRD-K22210218	Homo sapiens	VCAP	In Vitro	10 uM	6hr	0.00451467	1.65247	0.344624	0.083089
L1000_CPC008_VCAP_24H	Characteristic direction	KU-C104233	Homo sapiens	VCAP	In Vitro	10 uM	24hr	0.00451467	1.65247	0.344624	0.083089
L1000_CPC010_MCF7_24H	Characteristic direction	BRD-K35254025	Homo sapiens	MCF7	In Vitro	10 uM	24hr	0.00451467	1.65247	0.344624	0.083089
L1000_CPC011_MCF7_24H	Characteristic direction	Pidorubicine	Homo sapiens	MCF7	In Vitro	10 uM	24hr	0.00451467	1.65247	0.344624	0.083089
L1000_CPC013_PC3_6H	Characteristic direction	BRD-K22322324	Homo sapiens	PC3	In Vitro	10 uM	6hr	0.00451467	1.65247	0.344624	0.083089
L1000_CPC014_A549_6H	Characteristic direction	BMS-345541	Homo sapiens	A549	In Vitro	10 uM	6hr	0.00451467	1.65247	0.344624	0.083089
L1000_HOG002_MCF7_6H	Characteristic direction	Niclosamide	Homo sapiens	MCF7	In Vitro	0.0015 uM	6hr	0.00451467	1.65247	0.344624	0.083089
L1000_HOG002_MCF7_6H	Characteristic direction	Withaferin-a	Homo sapiens	MCF7	In Vitro	0.0412 uM	6hr	0.00451467	1.65247	0.344624	0.083089
L1000_HOG003_A549_24H	Characteristic direction	Alvocidib	Homo sapiens	A549	In Vitro	1.11 uM	24hr	0.00451467	1.65247	0.344624	0.083089
L1000_LJP001_MCF10A_6H	Characteristic direction	BI-2536	Homo sapiens	MCF10A	In Vitro	0.4 uM	6hr	0.00451467	1.65247	0.344624	0.083089
L1000_LJP001_MDAMB231_24H	Characteristic direction	AS-601245	Homo sapiens	MDAMB231	In Vitro	2 uM	24hr	0.00451467	1.65247	0.344624	0.083089
TG-GATEs	limma	Ticlopidine	Rattus norvegicus	liver	In Vivo Repeat	300 mg/kg	15d	0.0102506	1.20144	0.344656	0.702878
DrugMatrix_Codelink	limma	Neostigmine bromide	Rattus norvegicus	liver	In Vivo	11 mg/kg	24hr	0.00387597	2.4224	0.345159	0.512366
DrugMatrix_Codelink	limma	Antipyrine	Rattus norvegicus	kidney	In Vivo	1500 mg/kg	24hr	0.00387597	2.4224	0.345159	0.512366
DrugMatrix_Codelink	limma	Valdecoxib	Rattus norvegicus	kidney	In Vivo	404 mg/kg	5d	0.00387597	2.4224	0.345159	0.512366
DrugMatrix_Codelink	limma	Ergocalciferol	Rattus norvegicus	liver	In Vivo	15 mg/kg	5d	0.00387597	2.4224	0.345159	0.512366
DrugMatrix_Affy	limma	Metoprolol	Rattus norvegicus	cardiovascular system	In Vivo	120 mg/kg	5d	0.00387597	2.4224	0.345159	0.512366
DrugMatrix_Codelink	limma	Cyclosporin a	Rattus norvegicus	spleen	In Vivo	70 mg/kg	6hr	0.00835073	1.3602	0.345184	0.648072
DrugMatrix_Codelink	limma	Chlorobenzene	Rattus norvegicus	cardiovascular system	In Vivo	500 mg/kg	5d	0.00835073	1.3602	0.345184	0.648072
DrugMatrix_Codelink	limma	Valproic acid	Rattus norvegicus	cardiovascular system	In Vivo	1500 mg/kg	3d	0.00746269	1.45572	0.345194	0.617857
DrugMatrix_Codelink	limma	Nimodipine	Rattus norvegicus	cardiovascular system	In Vivo	10 mg/kg	24hr	0.00746269	1.45572	0.345194	0.617857
TG-GATEs	limma	Tamoxifen	Rattus norvegicus	liver	In Vivo Repeat	6 mg/kg	15d	0.00746269	1.45572	0.345194	0.617857
TG-GATEs	limma	Ethinylestradiol	Rattus norvegicus	liver	In Vivo Repeat	10 mg/kg	8d	0.0114128	1.10082	0.345375	0.746682
TG-GATEs_in_vitro, TG-GATEs_in_vivo_single, TG-GATEs_in_vivo_repeat	Characteristic direction	Methyldopa	Rattus norvegicus	liver	PharmOmics meta	PharmOmics meta	PharmOmics meta	0.0097629	1.23746	0.34567	0.687334
TG-GATEs_methyldopa_in_vitro, TG-GATEs_methyldopa_in_vivo_single, TG-GATEs_methyldopa_in_vivo_repeat	Characteristic direction	alpha2-Adrenergic receptor agonist	Rattus norvegicus	liver	PharmOmics meta	PharmOmics meta	PharmOmics meta	0.0097629	1.23746	0.34567	0.687334
DrugMatrix_Affy	limma	Venlafaxine	Rattus norvegicus	liver	In Vitro	1481 uM	16hr	0.0115931	1.07217	0.345862	0.753877
E-GEOD-35651	Characteristic direction	Dextran sulfate sodium	Mus musculus	gastrointestinal system	PharmOmics meta	PharmOmics meta	PharmOmics meta	0.00490196	1.64922	0.345927	0.172868
E-GEOD-35651	Characteristic direction	Antidyslipidemia activator	Mus musculus	gastrointestinal system	PharmOmics meta	PharmOmics meta	PharmOmics meta	0.00490196	1.64922	0.345927	0.172868
DrugMatrix_ERYTHROMYCIN_liver, TG-GATEs_ethylsuccinate_in_vitro, TG-GATEs_ethylsuccinate_in_vivo_single, TG-GATEs_ethylsuccinate_in_vivo_repeat	Characteristic direction	Erythromycin	Rattus norvegicus	liver	PharmOmics meta	PharmOmics meta	PharmOmics meta	0.0100251	1.21578	0.346362	0.695822
DrugMatrix_Affy	limma	Miconazole	Rattus norvegicus	liver	In Vivo	200 mg/kg	6hr	0.00896057	1.30107	0.346571	0.665467
TG-GATEs	limma	Tunicamycin	Rattus norvegicus	liver	In Vivo Single	300 ug/kg	9hr	0.0112239	1.11888	0.346629	0.739556
GSE9239, GSE36177	Characteristic direction	Etanercept	Homo sapiens	hematopoietic system	PharmOmics meta	PharmOmics meta	PharmOmics meta	0.0045045	1.64467	0.346686	0.0824445
GSE9239, GSE36177	Characteristic direction	TNF receptor antagonist	Homo sapiens	hematopoietic system	PharmOmics meta	PharmOmics meta	PharmOmics meta	0.0045045	1.64467	0.346686	0.0824445
L1000_CPC003_VCAP_6H	Characteristic direction	Cyproterone	Homo sapiens	VCAP	In Vitro	10 uM	6hr	0.0045045	1.64467	0.346686	0.0824445
L1000_CPC004_HCC515_24H	Characteristic direction	Aminopentamide	Homo sapiens	HCC515	In Vitro	10 uM	24hr	0.0045045	1.64467	0.346686	0.0824445
L1000_CPC005_A375_6H	Characteristic direction	FGIN-1-43	Homo sapiens	A375	In Vitro	10 uM	6hr	0.0045045	1.64467	0.346686	0.0824445
L1000_CPC008_MCF7_6H	Characteristic direction	BRD-A84445767	Homo sapiens	MCF7	In Vitro	10 uM	6hr	0.0045045	1.64467	0.346686	0.0824445
L1000_CPC008_VCAP_6H	Characteristic direction	BRD-K84864079	Homo sapiens	VCAP	In Vitro	10 uM	6hr	0.0045045	1.64467	0.346686	0.0824445
L1000_CPC011_A549_6H	Characteristic direction	Imatinib	Homo sapiens	A549	In Vitro	10 uM	6hr	0.0045045	1.64467	0.346686	0.0824445
L1000_CPC012_HT29_6H	Characteristic direction	BRD-K03857568	Homo sapiens	HT29	In Vitro	10 uM	6hr	0.0045045	1.64467	0.346686	0.0824445
L1000_CPC012_PC3_6H	Characteristic direction	BAS-02859604	Homo sapiens	PC3	In Vitro	10 uM	6hr	0.0045045	1.64467	0.346686	0.0824445
L1000_CPC013_HCC515_6H	Characteristic direction	AT-7519	Homo sapiens	HCC515	In Vitro	10 uM	6hr	0.0045045	1.64467	0.346686	0.0824445
L1000_CPC013_HEPG2_6H	Characteristic direction	BRD-K50360938	Homo sapiens	HEPG2	In Vitro	10 uM	6hr	0.0045045	1.64467	0.346686	0.0824445
L1000_CPC014_A375_6H	Characteristic direction	ST-4062971	Homo sapiens	A375	In Vitro	10 uM	6hr	0.0045045	1.64467	0.346686	0.0824445
L1000_CPC014_HA1E_6H	Characteristic direction	Radicicol	Homo sapiens	HA1E	In Vitro	10 uM	6hr	0.0045045	1.64467	0.346686	0.0824445
L1000_CPC014_NEU_24H	Characteristic direction	GSK-1070916	Homo sapiens	NEU	In Vitro	10 uM	24hr	0.0045045	1.64467	0.346686	0.0824445
L1000_CPC014_PC3_6H	Characteristic direction	Dovitinib	Homo sapiens	PC3	In Vitro	10 uM	6hr	0.0045045	1.64467	0.346686	0.0824445
L1000_CPC019_PC3_24H	Characteristic direction	Trichostatin-a	Homo sapiens	PC3	In Vitro	10 uM	24hr	0.0045045	1.64467	0.346686	0.0824445
L1000_HDAC002_MCF7_24H	Characteristic direction	BRD-K64024097	Homo sapiens	MCF7	In Vitro	1.25 uM	24hr	0.0045045	1.64467	0.346686	0.0824445
TG-GATEs	limma	Labetalol	Homo sapiens	liver	In Vitro	140 uM	24hr	0.00534045	1.35413	0.346701	0.113508
TG-GATEs	limma	Nitrofurantoin	Homo sapiens	liver	In Vitro	limma combined	limma combined	0.00534045	1.35413	0.346701	0.113508
DrugMatrix_Codelink	limma	Isoprenaline	Rattus norvegicus	liver	In Vivo	limma combined	limma combined	0.0106667	1.16474	0.347374	0.720239
DrugMatrix_Codelink	limma	Loratadine	Rattus norvegicus	cardiovascular system	In Vivo	2000 mg/kg	3d	0.0097493	1.2349	0.347515	0.68695
DrugMatrix_Codelink	limma	Tosufloxacin	Rattus norvegicus	liver	In Vivo	2000 mg/kg	3d	0.0097493	1.2349	0.347515	0.68695
TG-GATEs	limma	Ketoconazole	Rattus norvegicus	liver	In Vivo Single	limma combined	limma combined	0.0097493	1.2349	0.347515	0.68695
DrugMatrix_Codelink	limma	Benzocaine	Rattus norvegicus	liver	In Vivo	limma combined	limma combined	0.0108527	1.14958	0.347644	0.72733
TG-GATEs	limma	Disopyramide	Rattus norvegicus	liver	In Vivo Repeat	limma combined	limma combined	0.0102273	1.19766	0.34786	0.701935
TG-GATEs	limma	Methimazole	Rattus norvegicus	liver	In Vivo Repeat	30 mg/kg	29d	0.0102273	1.19766	0.34786	0.701935
TG-GATEs	limma	Dexamethasone	Homo sapiens	liver	In Vitro	300 uM	24hr	0.00533333	1.35148	0.347989	0.113444
TG-GATEs	limma	Phenylbutazone	Rattus norvegicus	liver	In Vivo Repeat	200 mg/kg	29d	0.00609756	1.64685	0.348002	0.580166
DrugMatrix_Codelink	limma	Tocainide	Rattus norvegicus	liver	In Vivo	limma combined	limma combined	0.010925	1.14317	0.348016	0.730124
DrugMatrix_Codelink	limma	Lomefloxacin	Rattus norvegicus	liver	In Vivo	limma combined	limma combined	0.0110461	1.13288	0.348123	0.734386
DrugMatrix_Codelink	limma	Zileuton	Rattus norvegicus	liver	In Vivo	450 mg/kg	3d	0.00744417	1.4476	0.348298	0.617437
E-GEOD-42031	Characteristic direction	Arsenic trioxide	Homo sapiens	hematopoietic system	PharmOmics meta	PharmOmics meta	PharmOmics meta	0.00327869	2.36471	0.34871	0.0576805
DrugMatrix_Codelink	limma	Rofecoxib	Rattus norvegicus	liver	In Vivo	3 mg/kg	3d	0.0106572	1.16339	0.348745	0.71982
GSE28896, GSE21727, GSE26857, GSE8546, E-GEOD-18043	Characteristic direction	Dexamethasone	Homo sapiens	skeletal system	PharmOmics meta	PharmOmics meta	PharmOmics meta	0.00449438	1.63694	0.348747	0.081655
GSE15490, GSE54169, E-GEOD-47871, E-GEOD-60327	Characteristic direction	Rituximab	Homo sapiens	immune system	PharmOmics meta	PharmOmics meta	PharmOmics meta	0.00449438	1.63694	0.348747	0.081655
GSE28896, GSE21727, GSE26857, GSE8546, E-GEOD-18043	Characteristic direction	Anti-inflammatory	Homo sapiens	skeletal system	PharmOmics meta	PharmOmics meta	PharmOmics meta	0.00449438	1.63694	0.348747	0.081655
GSE28896, GSE21727, GSE26857, GSE8546, E-GEOD-18043	Characteristic direction	Glucocorticoid receptor agonist	Homo sapiens	skeletal system	PharmOmics meta	PharmOmics meta	PharmOmics meta	0.00449438	1.63694	0.348747	0.081655
GSE28896, GSE21727, GSE26857, GSE8546, E-GEOD-18043	Characteristic direction	Antipruritic	Homo sapiens	skeletal system	PharmOmics meta	PharmOmics meta	PharmOmics meta	0.00449438	1.63694	0.348747	0.081655
L1000_BRAF001_HEK293T_6H	Characteristic direction	Dabrafenib	Homo sapiens	HEK293T	In Vitro	2.5 uM	6hr	0.00449438	1.63694	0.348747	0.081655
L1000_CPC001_PC3_24H	Characteristic direction	Tubaic-acid	Homo sapiens	PC3	In Vitro	10 uM	24hr	0.00449438	1.63694	0.348747	0.081655
L1000_CPC002_HA1E_6H	Characteristic direction	Flufenamic-acid	Homo sapiens	HA1E	In Vitro	10 uM	6hr	0.00449438	1.63694	0.348747	0.081655
L1000_CPC004_HA1E_6H	Characteristic direction	Selamectin	Homo sapiens	HA1E	In Vitro	10 uM	6hr	0.00449438	1.63694	0.348747	0.081655
L1000_CPC005_PC3_24H	Characteristic direction	Dipropyl-dopamine	Homo sapiens	PC3	In Vitro	10 uM	24hr	0.00449438	1.63694	0.348747	0.081655
L1000_CPC006_HCC515_24H	Characteristic direction	AKT-inhibitor-IV	Homo sapiens	HCC515	In Vitro	10 uM	24hr	0.00449438	1.63694	0.348747	0.081655
L1000_CPC006_HT29_6H	Characteristic direction	Arachidonyl-trifluoro-methane	Homo sapiens	HT29	In Vitro	80 uM	6hr	0.00449438	1.63694	0.348747	0.081655
L1000_CPC006_SW948_6H	Characteristic direction	BO2-inhibits-RAD51	Homo sapiens	SW948	In Vitro	40 uM	6hr	0.00449438	1.63694	0.348747	0.081655
L1000_CPC007_HT29_6H	Characteristic direction	BRD-K53653395	Homo sapiens	HT29	In Vitro	10 uM	6hr	0.00449438	1.63694	0.348747	0.081655
L1000_CPC008_MCF7_24H	Characteristic direction	BRD-K12690157	Homo sapiens	MCF7	In Vitro	10 uM	24hr	0.00449438	1.63694	0.348747	0.081655
L1000_CPC008_VCAP_24H	Characteristic direction	TL-HRAS-24	Homo sapiens	VCAP	In Vitro	10 uM	24hr	0.00449438	1.63694	0.348747	0.081655
L1000_CPC011_MCF7_6H	Characteristic direction	Carvedilol	Homo sapiens	MCF7	In Vitro	10 uM	6hr	0.00449438	1.63694	0.348747	0.081655
L1000_CPC012_PC3_24H	Characteristic direction	Propylpyrazole	Homo sapiens	PC3	In Vitro	10 uM	24hr	0.00449438	1.63694	0.348747	0.081655
L1000_CPC013_A549_24H	Characteristic direction	PD-173074	Homo sapiens	A549	In Vitro	10 uM	24hr	0.00449438	1.63694	0.348747	0.081655
L1000_CPC013_MCF7_6H	Characteristic direction	Trichostatin-a	Homo sapiens	MCF7	In Vitro	10 uM	6hr	0.00449438	1.63694	0.348747	0.081655
L1000_CPC013_SKB_24H	Characteristic direction	PD-173074	Homo sapiens	SKB	In Vitro	10 uM	24hr	0.00449438	1.63694	0.348747	0.081655
L1000_CPC014_HT29_6H	Characteristic direction	U-0126	Homo sapiens	HT29	In Vitro	10 uM	6hr	0.00449438	1.63694	0.348747	0.081655
L1000_CPC017_HEPG2_6H	Characteristic direction	Cilnidipine	Homo sapiens	HEPG2	In Vitro	10 uM	6hr	0.00449438	1.63694	0.348747	0.081655
L1000_CPC020_A375_6H	Characteristic direction	Doxycycline	Homo sapiens	A375	In Vitro	10 uM	6hr	0.00449438	1.63694	0.348747	0.081655
L1000_DOS023_VCAP_24H	Characteristic direction	Sirolimus	Homo sapiens	VCAP	In Vitro	10 uM	24hr	0.00449438	1.63694	0.348747	0.081655
L1000_DOSBIO001_HT29_24H	Characteristic direction	Trichostatin-a	Homo sapiens	HT29	In Vitro	1.11111 uM	24hr	0.00449438	1.63694	0.348747	0.081655
L1000_DOSBIO001_HT29_24H	Characteristic direction	Trichostatin-a	Homo sapiens	HT29	In Vitro	3.33333 uM	24hr	0.00449438	1.63694	0.348747	0.081655
L1000_ERG006_VCAP_24H	Characteristic direction	Olaparib	Homo sapiens	VCAP	In Vitro	1.25 uM	24hr	0.00449438	1.63694	0.348747	0.081655
L1000_MUC.CP005_MCF7_6H	Characteristic direction	CGS-15943	Homo sapiens	MCF7	In Vitro	20 uM	6hr	0.00449438	1.63694	0.348747	0.081655
DrugMatrix_Codelink	limma	Rifampin	Rattus norvegicus	liver	In Vitro	125 uM	24hr	0.0108443	1.14844	0.348909	0.726876
DrugMatrix_Affy	limma	Lomustine	Rattus norvegicus	liver	In Vivo	8.75 mg/kg	3d	0.00938967	1.25844	0.349805	0.676261
DrugMatrix_Codelink	limma	Ibuprofen	Rattus norvegicus	kidney	In Vivo	263 mg/kg	3d	0.00831601	1.34955	0.350341	0.647338
TG-GATEs	limma	Diazepam	Homo sapiens	liver	In Vitro	limma combined	limma combined	0.00549451	1.29178	0.350597	0.114249
L1000_CPC001_HCC515_24H	Characteristic direction	Carpindolol	Homo sapiens	HCC515	In Vitro	10 uM	24hr	0.00448431	1.62929	0.350805	0.08093
L1000_CPC001_VCAP_6H	Characteristic direction	Cilnidipine	Homo sapiens	VCAP	In Vitro	10 uM	6hr	0.00448431	1.62929	0.350805	0.08093
L1000_CPC001_VCAP_6H	Characteristic direction	Adipiodone	Homo sapiens	VCAP	In Vitro	10 uM	6hr	0.00448431	1.62929	0.350805	0.08093
L1000_CPC002_VCAP_24H	Characteristic direction	PCA-4248	Homo sapiens	VCAP	In Vitro	10 uM	24hr	0.00448431	1.62929	0.350805	0.08093
L1000_CPC004_HT29_6H	Characteristic direction	L-701324	Homo sapiens	HT29	In Vitro	10 uM	6hr	0.00448431	1.62929	0.350805	0.08093
L1000_CPC005_HA1E_24H	Characteristic direction	BRD-K51557114	Homo sapiens	HA1E	In Vitro	10 uM	24hr	0.00448431	1.62929	0.350805	0.08093
L1000_CPC006_A375_6H	Characteristic direction	VER-155008	Homo sapiens	A375	In Vitro	11.1 uM	6hr	0.00448431	1.62929	0.350805	0.08093
L1000_CPC006_HA1E_24H	Characteristic direction	TGX-115	Homo sapiens	HA1E	In Vitro	160 uM	24hr	0.00448431	1.62929	0.350805	0.08093
L1000_CPC006_HCC515_24H	Characteristic direction	Necrostatin-1	Homo sapiens	HCC515	In Vitro	160 uM	24hr	0.00448431	1.62929	0.350805	0.08093
L1000_CPC007_HA1E_6H	Characteristic direction	BRD-K19499941	Homo sapiens	HA1E	In Vitro	10 uM	6hr	0.00448431	1.62929	0.350805	0.08093
L1000_CPC010_PC3_6H	Characteristic direction	BRD-K55966666	Homo sapiens	PC3	In Vitro	10 uM	6hr	0.00448431	1.62929	0.350805	0.08093
L1000_CPC012_PC3_6H	Characteristic direction	BRD-K41652870	Homo sapiens	PC3	In Vitro	10 uM	6hr	0.00448431	1.62929	0.350805	0.08093
L1000_CPC013_A375_6H	Characteristic direction	JNJ-7706621	Homo sapiens	A375	In Vitro	10 uM	6hr	0.00448431	1.62929	0.350805	0.08093
L1000_CPC014_MCF7_24H	Characteristic direction	Hydroxycholesterol	Homo sapiens	MCF7	In Vitro	10 uM	24hr	0.00448431	1.62929	0.350805	0.08093
L1000_CPC014_PC3_24H	Characteristic direction	4-hydroxyretinoic-acid	Homo sapiens	PC3	In Vitro	10 uM	24hr	0.00448431	1.62929	0.350805	0.08093
L1000_CPC014_PHH_24H	Characteristic direction	Vorinostat	Homo sapiens	PHH	In Vitro	10 uM	24hr	0.00448431	1.62929	0.350805	0.08093
TG-GATEs	limma	Erythromycin	Rattus norvegicus	kidney	In Vivo Repeat	limma combined	limma combined	0.0113682	1.09921	0.350922	0.744865
DrugMatrix_Codelink	limma	Carmustine	Rattus norvegicus	liver	In Vivo	16 mg/kg	5d	0.00892857	1.29323	0.351069	0.664489
DrugMatrix_Codelink	limma	Pioglitazone	Rattus norvegicus	liver	In Vivo	300 mg/kg	3d	0.00892857	1.29323	0.351069	0.664489
DrugMatrix_Affy	limma	Simvastatin	Rattus norvegicus	liver	In Vivo	15 mg/kg	3d	0.00742574	1.43957	0.3514	0.617018
DrugMatrix_Codelink	limma	Chlorambucil	Rattus norvegicus	spleen	In Vivo	limma combined	limma combined	0.0106383	1.1607	0.351491	0.719191
TG-GATEs	limma	Theophylline	Rattus norvegicus	liver	In Vitro	2000 uM	8hr	0.0106383	1.1607	0.351491	0.719191
TG-GATEs	limma	Puromycin aminonucleoside	Rattus norvegicus	kidney	In Vivo Repeat	limma combined	limma combined	0.0113636	1.09865	0.351821	0.744481
DrugMatrix_Codelink	limma	Amitriptyline	Rattus norvegicus	cardiovascular system	In Vivo	20 mg/kg	3d	0.00607903	1.63137	0.352122	0.579642
DrugMatrix_Codelink	limma	Netilmicin	Rattus norvegicus	kidney	In Vivo	41 mg/kg	3d	0.00607903	1.63137	0.352122	0.579642
DrugMatrix_Codelink	limma	Oxytetracycline	Rattus norvegicus	liver	In Vivo	1500 mg/kg	24hr	0.00607903	1.63137	0.352122	0.579642
TG-GATEs	limma	Azathioprine	Rattus norvegicus	liver	In Vitro	0.72 uM	24hr	0.00607903	1.63137	0.352122	0.579642
DrugMatrix_Affy	limma	Ethinylestradiol	Rattus norvegicus	liver	In Vivo	10 mg/kg	24hr	0.0112524	1.10925	0.352219	0.740254
TG-GATEs	limma	Dexamethasone	Homo sapiens	liver	In Vitro	300 uM	8hr	0.00326797	2.33319	0.352427	0.0576322
TG-GATEs	limma	Ethionamide	Homo sapiens	liver	In Vitro	limma combined	limma combined	0.00326797	2.33319	0.352427	0.0576322
GSE14808, GSE60129, E-GEOD-22961, GSE39654, GSE60129	Characteristic direction	Contraceptive	Homo sapiens	urogenital system	PharmOmics meta	PharmOmics meta	PharmOmics meta	0.00501672	1.43255	0.352589	0.1094
DrugMatrix_Codelink	limma	Moxonidine	Rattus norvegicus	cardiovascular system	In Vivo	17 mg/kg	3d	0.003861	2.35663	0.352617	0.511842
DrugMatrix_Codelink	limma	Tolazamide	Rattus norvegicus	kidney	In Vivo	1500 mg/kg	5d	0.003861	2.35663	0.352617	0.511842
DrugMatrix_Codelink	limma	Roflumilast	Rattus norvegicus	cardiovascular system	In Vivo	17 mg/kg	24hr	0.003861	2.35663	0.352617	0.511842
DrugMatrix_Codelink	limma	Sodium selenate	Rattus norvegicus	cardiovascular system	In Vivo	1.6 mg/kg	24hr	0.003861	2.35663	0.352617	0.511842
DrugMatrix_Affy	limma	Lead (ii) acetate	Rattus norvegicus	kidney	In Vivo	200 mg/kg	6hr	0.003861	2.35663	0.352617	0.511842
DrugMatrix_Affy	limma	Pemoline	Rattus norvegicus	liver	In Vitro	833 uM	16hr	0.003861	2.35663	0.352617	0.511842
DrugMatrix_Affy	limma	Econazole	Rattus norvegicus	liver	In Vivo	43 mg/kg	24hr	0.003861	2.35663	0.352617	0.511842
TG-GATEs	limma	Chlormadinone	Rattus norvegicus	liver	In Vivo Single	300 mg/kg	24hr	0.003861	2.35663	0.352617	0.511842
TG-GATEs	limma	Tolbutamide	Rattus norvegicus	liver	In Vitro	2000 uM	2hr	0.003861	2.35663	0.352617	0.511842
DrugMatrix_Codelink	limma	Danazol	Rattus norvegicus	liver	In Vitro	95 uM	16hr	0.0108192	1.14504	0.352707	0.726003
GSE84990	Characteristic direction	Spironolactone	Homo sapiens	embryonic structure	PharmOmics meta	PharmOmics meta	PharmOmics meta	0.00447427	1.6217	0.352861	0.0802372
GSE70822	Characteristic direction	Spironolactone	Homo sapiens	skeletal system	PharmOmics meta	PharmOmics meta	PharmOmics meta	0.00447427	1.6217	0.352861	0.0802372
GSE70822	Characteristic direction	Antihypertensive	Homo sapiens	skeletal system	PharmOmics meta	PharmOmics meta	PharmOmics meta	0.00447427	1.6217	0.352861	0.0802372
GSE84990	Characteristic direction	Diuretic	Homo sapiens	embryonic structure	PharmOmics meta	PharmOmics meta	PharmOmics meta	0.00447427	1.6217	0.352861	0.0802372
GSE70822	Characteristic direction	Diuretic	Homo sapiens	skeletal system	PharmOmics meta	PharmOmics meta	PharmOmics meta	0.00447427	1.6217	0.352861	0.0802372
GSE70822	Characteristic direction	Aldosterone antagonist	Homo sapiens	skeletal system	PharmOmics meta	PharmOmics meta	PharmOmics meta	0.00447427	1.6217	0.352861	0.0802372
L1000_CPC001_VCAP_6H	Characteristic direction	BU-239	Homo sapiens	VCAP	In Vitro	10 uM	6hr	0.00447427	1.6217	0.352861	0.0802372
L1000_CPC001_VCAP_6H	Characteristic direction	RS-17053	Homo sapiens	VCAP	In Vitro	10 uM	6hr	0.00447427	1.6217	0.352861	0.0802372
L1000_CPC003_VCAP_6H	Characteristic direction	Butein	Homo sapiens	VCAP	In Vitro	10 uM	6hr	0.00447427	1.6217	0.352861	0.0802372
L1000_CPC004_MCF7_6H	Characteristic direction	Simvastatin	Homo sapiens	MCF7	In Vitro	10 uM	6hr	0.00447427	1.6217	0.352861	0.0802372
L1000_CPC005_A375_6H	Characteristic direction	Calyculin	Homo sapiens	A375	In Vitro	10 uM	6hr	0.00447427	1.6217	0.352861	0.0802372
L1000_CPC006_HCC515_6H	Characteristic direction	9-methyl-5H-6-thia-4,5-diaza-chrysene-6,6-dioxide	Homo sapiens	HCC515	In Vitro	10 uM	6hr	0.00447427	1.6217	0.352861	0.0802372
L1000_CPC006_VCAP_6H	Characteristic direction	Mepacrine	Homo sapiens	VCAP	In Vitro	10 uM	6hr	0.00447427	1.6217	0.352861	0.0802372
L1000_CPC007_A375_24H	Characteristic direction	BRD-A05680309	Homo sapiens	A375	In Vitro	10 uM	24hr	0.00447427	1.6217	0.352861	0.0802372
L1000_CPC008_PC3_6H	Characteristic direction	KU-C104233	Homo sapiens	PC3	In Vitro	10 uM	6hr	0.00447427	1.6217	0.352861	0.0802372
L1000_CPC012_VCAP_6H	Characteristic direction	BRD-A10330754	Homo sapiens	VCAP	In Vitro	10 uM	6hr	0.00447427	1.6217	0.352861	0.0802372
L1000_CPC013_VCAP_24H	Characteristic direction	Afatinib	Homo sapiens	VCAP	In Vitro	10 uM	24hr	0.00447427	1.6217	0.352861	0.0802372
L1000_CPC014_A375_6H	Characteristic direction	Androstenol	Homo sapiens	A375	In Vitro	10 uM	6hr	0.00447427	1.6217	0.352861	0.0802372
L1000_CPC014_HEPG2_6H	Characteristic direction	Ruxolitinib	Homo sapiens	HEPG2	In Vitro	10 uM	6hr	0.00447427	1.6217	0.352861	0.0802372
L1000_DOS015_VCAP_6H	Characteristic direction	LY-294002	Homo sapiens	VCAP	In Vitro	10 uM	6hr	0.00447427	1.6217	0.352861	0.0802372
L1000_DOS020_VCAP_6H	Characteristic direction	Wortmannin	Homo sapiens	VCAP	In Vitro	10 uM	6hr	0.00447427	1.6217	0.352861	0.0802372
L1000_DOS047_HT29_24H	Characteristic direction	Trichostatin-a	Homo sapiens	HT29	In Vitro	10 uM	24hr	0.00447427	1.6217	0.352861	0.0802372
L1000_HOG003_MCF7_24H	Characteristic direction	Idarubicin	Homo sapiens	MCF7	In Vitro	10 uM	24hr	0.00447427	1.6217	0.352861	0.0802372
L1000_LJP001_MCF10A_6H	Characteristic direction	PHA-793887	Homo sapiens	MCF10A	In Vitro	0.08 uM	6hr	0.00447427	1.6217	0.352861	0.0802372
L1000_LJP001_MDAMB231_6H	Characteristic direction	AT-7519	Homo sapiens	MDAMB231	In Vitro	2 uM	6hr	0.00447427	1.6217	0.352861	0.0802372
L1000_LJP002_SKBR3_6H	Characteristic direction	Sunitinib	Homo sapiens	SKBR3	In Vitro	10 uM	6hr	0.00447427	1.6217	0.352861	0.0802372
L1000_NMH002_NEU_24H	Characteristic direction	GSK-3-inhibitor-IX	Homo sapiens	NEU	In Vitro	10 uM	24hr	0.00447427	1.6217	0.352861	0.0802372
DrugMatrix_Affy	limma	Valsartan	Rattus norvegicus	cardiovascular system	In Vivo	limma combined	limma combined	0.00829875	1.34429	0.352919	0.646535
DrugMatrix_Affy	limma	Fludrocortisone	Rattus norvegicus	cardiovascular system	In Vivo	125 mg/kg	5d	0.0105062	1.16801	0.353201	0.714336
GSE29715, GSE84650	Characteristic direction	Tamoxifen	Mus musculus	gastrointestinal system	PharmOmics meta	PharmOmics meta	PharmOmics meta	0.00617284	1.34025	0.353737	0.262791
GSE29715, GSE84650	Characteristic direction	Estrogen receptor agonist/antagonist	Mus musculus	gastrointestinal system	PharmOmics meta	PharmOmics meta	PharmOmics meta	0.00617284	1.34025	0.353737	0.262791
TG-GATEs	limma	Perhexiline	Rattus norvegicus	liver	In Vitro	limma combined	limma combined	0.0115681	1.06831	0.353798	0.753109
DrugMatrix_Affy	limma	Paraquat dichloride	Rattus norvegicus	liver	In Vitro	650 uM	24hr	0.0112676	1.10542	0.354226	0.740743
TG-GATEs	limma	Phenobarbital	Rattus norvegicus	liver	In Vitro	3000 uM	2hr	0.0107172	1.14974	0.354894	0.72223
L1000_CPC003_VCAP_6H	Characteristic direction	Doxorubicin	Homo sapiens	VCAP	In Vitro	10 uM	6hr	0.00446429	1.61419	0.354915	0.0795282
L1000_CPC004_HA1E_6H	Characteristic direction	PRE-084	Homo sapiens	HA1E	In Vitro	10 uM	6hr	0.00446429	1.61419	0.354915	0.0795282
L1000_CPC005_PC3_24H	Characteristic direction	PD-158780	Homo sapiens	PC3	In Vitro	10 uM	24hr	0.00446429	1.61419	0.354915	0.0795282
L1000_CPC006_A549_6H	Characteristic direction	Tretinoin	Homo sapiens	A549	In Vitro	40 uM	6hr	0.00446429	1.61419	0.354915	0.0795282
L1000_CPC006_MCF7_6H	Characteristic direction	Niguldipine	Homo sapiens	MCF7	In Vitro	10 uM	6hr	0.00446429	1.61419	0.354915	0.0795282
L1000_CPC006_VCAP_24H	Characteristic direction	BRD-K59470558	Homo sapiens	VCAP	In Vitro	10 uM	24hr	0.00446429	1.61419	0.354915	0.0795282
L1000_CPC008_MCF7_24H	Characteristic direction	BRD-K77681376	Homo sapiens	MCF7	In Vitro	10 uM	24hr	0.00446429	1.61419	0.354915	0.0795282
L1000_CPC010_VCAP_6H	Characteristic direction	BRD-K18814832	Homo sapiens	VCAP	In Vitro	10 uM	6hr	0.00446429	1.61419	0.354915	0.0795282
L1000_CPC011_PC3_24H	Characteristic direction	Ezetimibe	Homo sapiens	PC3	In Vitro	10 uM	24hr	0.00446429	1.61419	0.354915	0.0795282
L1000_CPC012_HT29_6H	Characteristic direction	BRD-A50388635	Homo sapiens	HT29	In Vitro	10 uM	6hr	0.00446429	1.61419	0.354915	0.0795282
L1000_CPC013_HT29_6H	Characteristic direction	HY-11007	Homo sapiens	HT29	In Vitro	10 uM	6hr	0.00446429	1.61419	0.354915	0.0795282
L1000_CPC013_VCAP_6H	Characteristic direction	BRD-A81530502	Homo sapiens	VCAP	In Vitro	10 uM	6hr	0.00446429	1.61419	0.354915	0.0795282
L1000_CPC014_HCC515_6H	Characteristic direction	Epoxycholesterol	Homo sapiens	HCC515	In Vitro	10 uM	6hr	0.00446429	1.61419	0.354915	0.0795282
L1000_CPC020_PC3_6H	Characteristic direction	Azathioprine	Homo sapiens	PC3	In Vitro	10 uM	6hr	0.00446429	1.61419	0.354915	0.0795282
L1000_HDAC002_PC3_24H	Characteristic direction	Panobinostat	Homo sapiens	PC3	In Vitro	0.00976562 uM	24hr	0.00446429	1.61419	0.354915	0.0795282
L1000_LJP001_HS578T_24H	Characteristic direction	QL-X-138	Homo sapiens	HS578T	In Vitro	0.08 uM	24hr	0.00446429	1.61419	0.354915	0.0795282
L1000_LJP001_MDAMB231_24H	Characteristic direction	SB-239063	Homo sapiens	MDAMB231	In Vitro	0.4 uM	24hr	0.00446429	1.61419	0.354915	0.0795282
TG-GATEs	limma	Erythromycin	Rattus norvegicus	liver	In Vitro	limma combined	limma combined	0.0115697	1.06648	0.354941	0.753249
DrugMatrix_Affy	limma	Rapamycin	Rattus norvegicus	liver	In Vitro	20 uM	16hr	0.0114587	1.08429	0.355044	0.748708
DrugMatrix_Affy	limma	Chlorobenzene	Rattus norvegicus	kidney	In Vivo	500 mg/kg	5d	0.0108774	1.13686	0.35535	0.728727
TG-GATEs	limma	Acetazolamide	Rattus norvegicus	kidney	In Vivo Repeat	600 mg/kg	8d	0.00606061	1.61618	0.356232	0.579083
TG-GATEs	limma	Disulfiram	Rattus norvegicus	liver	In Vivo Repeat	200 mg/kg	8d	0.00606061	1.61618	0.356232	0.579083
DrugMatrix_Codelink	limma	Cerivastatin	Rattus norvegicus	liver	In Vivo	7 mg/kg	3d	0.0110917	1.11849	0.356276	0.735434
DrugMatrix_CAPTOPRIL_kidney, TG-GATEs_in_vivo_single, TG-GATEs_in_vivo_repeat	Characteristic direction	Captopril	Rattus norvegicus	kidney	PharmOmics meta	PharmOmics meta	PharmOmics meta	0.00995025	1.20286	0.356645	0.693517
DrugMatrix_SOTALOL_hepatocyte, DrugMatrix_SOTALOL_liver, TG-GATEs_propranolol_in_vivo_single, TG-GATEs_propranolol_in_vivo_repeat	Characteristic direction	beta-Adrenergic receptor antagonist	Rattus norvegicus	liver	PharmOmics meta	PharmOmics meta	PharmOmics meta	0.00995025	1.20286	0.356645	0.693517
L1000_CPC001_VCAP_6H	Characteristic direction	L-655240	Homo sapiens	VCAP	In Vitro	10 uM	6hr	0.00445434	1.60674	0.356967	0.0788515
L1000_CPC002_HA1E_6H	Characteristic direction	MDL-28170	Homo sapiens	HA1E	In Vitro	10 uM	6hr	0.00445434	1.60674	0.356967	0.0788515
L1000_CPC003_HA1E_24H	Characteristic direction	CGK-733	Homo sapiens	HA1E	In Vitro	10 uM	24hr	0.00445434	1.60674	0.356967	0.0788515
L1000_CPC004_HCC515_24H	Characteristic direction	CGP-57380	Homo sapiens	HCC515	In Vitro	10 uM	24hr	0.00445434	1.60674	0.356967	0.0788515
L1000_CPC005_VCAP_24H	Characteristic direction	Estrone	Homo sapiens	VCAP	In Vitro	10 uM	24hr	0.00445434	1.60674	0.356967	0.0788515
L1000_CPC006_A375_6H	Characteristic direction	PF-750	Homo sapiens	A375	In Vitro	80 uM	6hr	0.00445434	1.60674	0.356967	0.0788515
L1000_CPC006_THP1_6H	Characteristic direction	TW-37	Homo sapiens	THP1	In Vitro	10 uM	6hr	0.00445434	1.60674	0.356967	0.0788515
L1000_CPC006_VCAP_24H	Characteristic direction	Quinine	Homo sapiens	VCAP	In Vitro	10 uM	24hr	0.00445434	1.60674	0.356967	0.0788515
L1000_CPC007_HA1E_24H	Characteristic direction	BRD-K71265179	Homo sapiens	HA1E	In Vitro	10 uM	24hr	0.00445434	1.60674	0.356967	0.0788515
L1000_CPC008_PC3_24H	Characteristic direction	BRD-K87726525	Homo sapiens	PC3	In Vitro	10 uM	24hr	0.00445434	1.60674	0.356967	0.0788515
L1000_CPC008_PC3_6H	Characteristic direction	BRD-K07259155	Homo sapiens	PC3	In Vitro	10 uM	6hr	0.00445434	1.60674	0.356967	0.0788515
L1000_CPC009_MCF7_24H	Characteristic direction	Citalopram	Homo sapiens	MCF7	In Vitro	10 uM	24hr	0.00445434	1.60674	0.356967	0.0788515
L1000_CPC009_PC3_24H	Characteristic direction	BRD-K79222491	Homo sapiens	PC3	In Vitro	10 uM	24hr	0.00445434	1.60674	0.356967	0.0788515
L1000_CPC010_A375_6H	Characteristic direction	BRD-K53423944	Homo sapiens	A375	In Vitro	10 uM	6hr	0.00445434	1.60674	0.356967	0.0788515
L1000_CPC012_HCC515_6H	Characteristic direction	Sirolimus	Homo sapiens	HCC515	In Vitro	10 uM	6hr	0.00445434	1.60674	0.356967	0.0788515
L1000_CPC013_HT29_6H	Characteristic direction	BG-FA-0953	Homo sapiens	HT29	In Vitro	10 uM	6hr	0.00445434	1.60674	0.356967	0.0788515
L1000_CPC013_VCAP_24H	Characteristic direction	Linezolid	Homo sapiens	VCAP	In Vitro	10 uM	24hr	0.00445434	1.60674	0.356967	0.0788515
L1000_CPC014_HCC515_6H	Characteristic direction	5-iodotubercidin	Homo sapiens	HCC515	In Vitro	10 uM	6hr	0.00445434	1.60674	0.356967	0.0788515
L1000_CPC014_HT29_6H	Characteristic direction	TTNPB	Homo sapiens	HT29	In Vitro	10 uM	6hr	0.00445434	1.60674	0.356967	0.0788515
L1000_CPC014_PC3_24H	Characteristic direction	Retinol	Homo sapiens	PC3	In Vitro	10 uM	24hr	0.00445434	1.60674	0.356967	0.0788515
L1000_ERG012_PC3_6H	Characteristic direction	Geldanamycin	Homo sapiens	PC3	In Vitro	0.4 uM	6hr	0.00445434	1.60674	0.356967	0.0788515
L1000_LJP001_BT20_24H	Characteristic direction	NU-7441	Homo sapiens	BT20	In Vitro	10 uM	24hr	0.00445434	1.60674	0.356967	0.0788515
L1000_LJP001_MCF7_6H	Characteristic direction	PD-173074	Homo sapiens	MCF7	In Vitro	10 uM	6hr	0.00445434	1.60674	0.356967	0.0788515
L1000_LJP002_BT20_24H	Characteristic direction	TG-101348	Homo sapiens	BT20	In Vitro	10 uM	24hr	0.00445434	1.60674	0.356967	0.0788515
L1000_LJP002_HS578T_24H	Characteristic direction	SYK-inhibitor	Homo sapiens	HS578T	In Vitro	10 uM	24hr	0.00445434	1.60674	0.356967	0.0788515
DrugMatrix_Affy	limma	Bezafibrate	Rattus norvegicus	liver	In Vivo	100 mg/kg	24hr	0.0106007	1.15534	0.356994	0.718178
GSE28784, GSE39042, GSE50811, GSE60964, GSE90145, E-GEOD-12791, E-GEOD-41998	Characteristic direction	Paclitaxel	Homo sapiens	breast	PharmOmics meta	PharmOmics meta	PharmOmics meta	0.00499168	1.42083	0.357234	0.108401
DrugMatrix_Codelink	limma	Ethylene glycol	Rattus norvegicus	liver	In Vivo	limma combined	limma combined	0.010158	1.18646	0.357496	0.700433
DrugMatrix_Codelink	limma	Hydrochlorothiazide	Rattus norvegicus	kidney	In Vivo	limma combined	limma combined	0.0106996	1.14729	0.357535	0.721531
DrugMatrix_Codelink	limma	Tenidap	Rattus norvegicus	kidney	In Vivo	75 mg/kg	3d	0.00738916	1.42378	0.3576	0.61625
DrugMatrix_Codelink	limma	Diazepam	Rattus norvegicus	liver	In Vivo	710 mg/kg	5d	0.00738916	1.42378	0.3576	0.61625
DrugMatrix_Codelink	limma	Erythromycin	Rattus norvegicus	liver	In Vivo	1500 mg/kg	3d	0.00738916	1.42378	0.3576	0.61625
DrugMatrix_IBUPROFEN_kidney	Characteristic direction	Ibuprofen	Rattus norvegicus	kidney	PharmOmics meta	PharmOmics meta	PharmOmics meta	0.00826446	1.33389	0.358076	0.641749
DrugMatrix_LOVASTATIN_kidney	Characteristic direction	Lovastatin	Rattus norvegicus	kidney	PharmOmics meta	PharmOmics meta	PharmOmics meta	0.00826446	1.33389	0.358076	0.641749
DrugMatrix_LOVASTATIN_liver	Characteristic direction	Lovastatin	Rattus norvegicus	liver	PharmOmics meta	PharmOmics meta	PharmOmics meta	0.00826446	1.33389	0.358076	0.641749
DrugMatrix_ASPIRIN_heart	Characteristic direction	Aspirin	Rattus norvegicus	cardiovascular system	PharmOmics meta	PharmOmics meta	PharmOmics meta	0.00826446	1.33389	0.358076	0.641749
DrugMatrix_ASPIRIN_kidney	Characteristic direction	Aspirin	Rattus norvegicus	kidney	PharmOmics meta	PharmOmics meta	PharmOmics meta	0.00826446	1.33389	0.358076	0.641749
DrugMatrix_ATORVASTATIN_kidney	Characteristic direction	Atorvastatin	Rattus norvegicus	kidney	PharmOmics meta	PharmOmics meta	PharmOmics meta	0.00826446	1.33389	0.358076	0.641749
DrugMatrix_FLUOXETINE_kidney	Characteristic direction	Fluoxetine	Rattus norvegicus	kidney	PharmOmics meta	PharmOmics meta	PharmOmics meta	0.00826446	1.33389	0.358076	0.641749
DrugMatrix_IMATINIB_kidney	Characteristic direction	Imatinib	Rattus norvegicus	kidney	PharmOmics meta	PharmOmics meta	PharmOmics meta	0.00826446	1.33389	0.358076	0.641749
DrugMatrix_PREDNISOLONE_liver	Characteristic direction	Prednisolone	Rattus norvegicus	liver	PharmOmics meta	PharmOmics meta	PharmOmics meta	0.00826446	1.33389	0.358076	0.641749
DrugMatrix_EPIRUBICIN_heart	Characteristic direction	Epirubicin	Rattus norvegicus	cardiovascular system	PharmOmics meta	PharmOmics meta	PharmOmics meta	0.00826446	1.33389	0.358076	0.641749
DrugMatrix_FLUVASTATIN_kidney	Characteristic direction	Fluvastatin	Rattus norvegicus	kidney	PharmOmics meta	PharmOmics meta	PharmOmics meta	0.00826446	1.33389	0.358076	0.641749
DrugMatrix_LETROZOLE_liver	Characteristic direction	Letrozole	Rattus norvegicus	liver	PharmOmics meta	PharmOmics meta	PharmOmics meta	0.00826446	1.33389	0.358076	0.641749
DrugMatrix_CANDESARTAN_kidney	Characteristic direction	Candesartan	Rattus norvegicus	kidney	PharmOmics meta	PharmOmics meta	PharmOmics meta	0.00826446	1.33389	0.358076	0.641749
DrugMatrix_SPIRONOLACTONE_heart	Characteristic direction	Spironolactone	Rattus norvegicus	cardiovascular system	PharmOmics meta	PharmOmics meta	PharmOmics meta	0.00826446	1.33389	0.358076	0.641749
DrugMatrix_SPIRONOLACTONE_liver	Characteristic direction	Spironolactone	Rattus norvegicus	liver	PharmOmics meta	PharmOmics meta	PharmOmics meta	0.00826446	1.33389	0.358076	0.641749
DrugMatrix_SPIRONOLACTONE_thigh muscle	Characteristic direction	Spironolactone	Rattus norvegicus	muscular system	PharmOmics meta	PharmOmics meta	PharmOmics meta	0.00826446	1.33389	0.358076	0.641749
DrugMatrix_DIGITOXIN_heart	Characteristic direction	Digitoxin	Rattus norvegicus	cardiovascular system	PharmOmics meta	PharmOmics meta	PharmOmics meta	0.00826446	1.33389	0.358076	0.641749
DrugMatrix_GLIPIZIDE_liver	Characteristic direction	Glipizide	Rattus norvegicus	liver	PharmOmics meta	PharmOmics meta	PharmOmics meta	0.00826446	1.33389	0.358076	0.641749
DrugMatrix_NAPROXEN_kidney	Characteristic direction	Naproxen	Rattus norvegicus	kidney	PharmOmics meta	PharmOmics meta	PharmOmics meta	0.00826446	1.33389	0.358076	0.641749
DrugMatrix_TACROLIMUS_kidney	Characteristic direction	Tacrolimus	Rattus norvegicus	kidney	PharmOmics meta	PharmOmics meta	PharmOmics meta	0.00826446	1.33389	0.358076	0.641749
DrugMatrix_METOPROLOL_heart	Characteristic direction	Metoprolol	Rattus norvegicus	cardiovascular system	PharmOmics meta	PharmOmics meta	PharmOmics meta	0.00826446	1.33389	0.358076	0.641749
DrugMatrix_MODAFINIL_liver	Characteristic direction	Modafinil	Rattus norvegicus	liver	PharmOmics meta	PharmOmics meta	PharmOmics meta	0.00826446	1.33389	0.358076	0.641749
DrugMatrix_RISPERIDONE_heart	Characteristic direction	Risperidone	Rattus norvegicus	cardiovascular system	PharmOmics meta	PharmOmics meta	PharmOmics meta	0.00826446	1.33389	0.358076	0.641749
DrugMatrix_DESLORATADINE_hepatocyte	Characteristic direction	Desloratadine	Rattus norvegicus	liver	PharmOmics meta	PharmOmics meta	PharmOmics meta	0.00826446	1.33389	0.358076	0.641749
DrugMatrix_SPARTEINE_hepatocyte	Characteristic direction	Sparteine	Rattus norvegicus	liver	PharmOmics meta	PharmOmics meta	PharmOmics meta	0.00826446	1.33389	0.358076	0.641749
DrugMatrix_SULINDAC_heart	Characteristic direction	Sulindac	Rattus norvegicus	cardiovascular system	PharmOmics meta	PharmOmics meta	PharmOmics meta	0.00826446	1.33389	0.358076	0.641749
DrugMatrix_SULINDAC_kidney	Characteristic direction	Sulindac	Rattus norvegicus	kidney	PharmOmics meta	PharmOmics meta	PharmOmics meta	0.00826446	1.33389	0.358076	0.641749
DrugMatrix_GABAPENTIN_hepatocyte	Characteristic direction	Gabapentin	Rattus norvegicus	liver	PharmOmics meta	PharmOmics meta	PharmOmics meta	0.00826446	1.33389	0.358076	0.641749
DrugMatrix_KANAMYCIN_kidney	Characteristic direction	Kanamycin sulfate	Rattus norvegicus	kidney	PharmOmics meta	PharmOmics meta	PharmOmics meta	0.00826446	1.33389	0.358076	0.641749
DrugMatrix_SULPIRIDE_heart	Characteristic direction	Sulpiride	Rattus norvegicus	cardiovascular system	PharmOmics meta	PharmOmics meta	PharmOmics meta	0.00826446	1.33389	0.358076	0.641749
DrugMatrix_SULPIRIDE_thigh muscle	Characteristic direction	Sulpiride	Rattus norvegicus	muscular system	PharmOmics meta	PharmOmics meta	PharmOmics meta	0.00826446	1.33389	0.358076	0.641749
DrugMatrix_TENIDAP_hepatocyte	Characteristic direction	Tenidap	Rattus norvegicus	liver	PharmOmics meta	PharmOmics meta	PharmOmics meta	0.00826446	1.33389	0.358076	0.641749
DrugMatrix_LORATADINE_heart	Characteristic direction	Loratadine	Rattus norvegicus	cardiovascular system	PharmOmics meta	PharmOmics meta	PharmOmics meta	0.00826446	1.33389	0.358076	0.641749
DrugMatrix_TRETINOIN_hepatocyte	Characteristic direction	Tretinoin	Rattus norvegicus	liver	PharmOmics meta	PharmOmics meta	PharmOmics meta	0.00826446	1.33389	0.358076	0.641749
DrugMatrix_TRETINOIN_kidney	Characteristic direction	Tretinoin	Rattus norvegicus	kidney	PharmOmics meta	PharmOmics meta	PharmOmics meta	0.00826446	1.33389	0.358076	0.641749
DrugMatrix_AZATHIOPRINE_kidney	Characteristic direction	Azathioprine	Rattus norvegicus	kidney	PharmOmics meta	PharmOmics meta	PharmOmics meta	0.00826446	1.33389	0.358076	0.641749
DrugMatrix_TACRINE_heart	Characteristic direction	Tacrine	Rattus norvegicus	cardiovascular system	PharmOmics meta	PharmOmics meta	PharmOmics meta	0.00826446	1.33389	0.358076	0.641749
DrugMatrix_CORTISONE_liver	Characteristic direction	Cortisone	Rattus norvegicus	liver	PharmOmics meta	PharmOmics meta	PharmOmics meta	0.00826446	1.33389	0.358076	0.641749
DrugMatrix_DEXFENFLURAMINE_heart	Characteristic direction	Dexfenfluramine	Rattus norvegicus	cardiovascular system	PharmOmics meta	PharmOmics meta	PharmOmics meta	0.00826446	1.33389	0.358076	0.641749
DrugMatrix_BENZETHONIUM CHLORIDE_heart	Characteristic direction	Benzethonium chloride	Rattus norvegicus	cardiovascular system	PharmOmics meta	PharmOmics meta	PharmOmics meta	0.00826446	1.33389	0.358076	0.641749
DrugMatrix_LEVOSULPIRIDE_heart	Characteristic direction	Levosulpiride	Rattus norvegicus	cardiovascular system	PharmOmics meta	PharmOmics meta	PharmOmics meta	0.00826446	1.33389	0.358076	0.641749
DrugMatrix_LEVOSULPIRIDE_thigh muscle	Characteristic direction	Levosulpiride	Rattus norvegicus	muscular system	PharmOmics meta	PharmOmics meta	PharmOmics meta	0.00826446	1.33389	0.358076	0.641749
DrugMatrix_ATENOLOL_thigh muscle	Characteristic direction	Atenolol	Rattus norvegicus	muscular system	PharmOmics meta	PharmOmics meta	PharmOmics meta	0.00826446	1.33389	0.358076	0.641749
DrugMatrix_PENTOXIFYLLINE_heart	Characteristic direction	Pentoxifylline	Rattus norvegicus	cardiovascular system	PharmOmics meta	PharmOmics meta	PharmOmics meta	0.00826446	1.33389	0.358076	0.641749
DrugMatrix_PENTOXIFYLLINE_thigh muscle	Characteristic direction	Pentoxifylline	Rattus norvegicus	muscular system	PharmOmics meta	PharmOmics meta	PharmOmics meta	0.00826446	1.33389	0.358076	0.641749
DrugMatrix_TERFENADINE_heart	Characteristic direction	Terfenadine	Rattus norvegicus	cardiovascular system	PharmOmics meta	PharmOmics meta	PharmOmics meta	0.00826446	1.33389	0.358076	0.641749
DrugMatrix_CILOSTAZOL_heart	Characteristic direction	Cilostazol	Rattus norvegicus	cardiovascular system	PharmOmics meta	PharmOmics meta	PharmOmics meta	0.00826446	1.33389	0.358076	0.641749
DrugMatrix_FAMOTIDINE_heart	Characteristic direction	Famotidine	Rattus norvegicus	cardiovascular system	PharmOmics meta	PharmOmics meta	PharmOmics meta	0.00826446	1.33389	0.358076	0.641749
DrugMatrix_ETIDRONATE_thigh muscle	Characteristic direction	Etidronate disodium	Rattus norvegicus	muscular system	PharmOmics meta	PharmOmics meta	PharmOmics meta	0.00826446	1.33389	0.358076	0.641749
DrugMatrix_CEPHALEXIN_kidney	Characteristic direction	Cephalexin	Rattus norvegicus	kidney	PharmOmics meta	PharmOmics meta	PharmOmics meta	0.00826446	1.33389	0.358076	0.641749
DrugMatrix_OXAPROZIN_kidney	Characteristic direction	Oxaprozin	Rattus norvegicus	kidney	PharmOmics meta	PharmOmics meta	PharmOmics meta	0.00826446	1.33389	0.358076	0.641749
DrugMatrix_ZOMEPIRAC_liver	Characteristic direction	Zomepirac sodium	Rattus norvegicus	liver	PharmOmics meta	PharmOmics meta	PharmOmics meta	0.00826446	1.33389	0.358076	0.641749
DrugMatrix_VALACYCLOVIR_kidney	Characteristic direction	Valacyclovir hydrochloride	Rattus norvegicus	kidney	PharmOmics meta	PharmOmics meta	PharmOmics meta	0.00826446	1.33389	0.358076	0.641749
DrugMatrix_NETILMICIN_kidney	Characteristic direction	Netilmicin	Rattus norvegicus	kidney	PharmOmics meta	PharmOmics meta	PharmOmics meta	0.00826446	1.33389	0.358076	0.641749
DrugMatrix_FENOPROFEN_kidney	Characteristic direction	Fenoprofen	Rattus norvegicus	kidney	PharmOmics meta	PharmOmics meta	PharmOmics meta	0.00826446	1.33389	0.358076	0.641749
DrugMatrix_BROMFENAC_kidney	Characteristic direction	Bromfenac	Rattus norvegicus	kidney	PharmOmics meta	PharmOmics meta	PharmOmics meta	0.00826446	1.33389	0.358076	0.641749
DrugMatrix_ANTIPYRINE_kidney	Characteristic direction	Antipyrine	Rattus norvegicus	kidney	PharmOmics meta	PharmOmics meta	PharmOmics meta	0.00826446	1.33389	0.358076	0.641749
DrugMatrix_CLONAZEPAM_liver	Characteristic direction	Clonazepam	Rattus norvegicus	liver	PharmOmics meta	PharmOmics meta	PharmOmics meta	0.00826446	1.33389	0.358076	0.641749
DrugMatrix_SALICYLAMIDE_liver	Characteristic direction	Salicylamide	Rattus norvegicus	liver	PharmOmics meta	PharmOmics meta	PharmOmics meta	0.00826446	1.33389	0.358076	0.641749
DrugMatrix_MEGESTROL ACETATE_liver	Characteristic direction	Megestrol acetate	Rattus norvegicus	liver	PharmOmics meta	PharmOmics meta	PharmOmics meta	0.00826446	1.33389	0.358076	0.641749
DrugMatrix_SALICYLIC ACID_liver	Characteristic direction	Salicylic acid	Rattus norvegicus	liver	PharmOmics meta	PharmOmics meta	PharmOmics meta	0.00826446	1.33389	0.358076	0.641749
DrugMatrix_NITRAZEPAM_liver	Characteristic direction	Nitrazepam	Rattus norvegicus	liver	PharmOmics meta	PharmOmics meta	PharmOmics meta	0.00826446	1.33389	0.358076	0.641749
DrugMatrix_ETHYLESTRENOL_liver	Characteristic direction	Ethylestrenol	Rattus norvegicus	liver	PharmOmics meta	PharmOmics meta	PharmOmics meta	0.00826446	1.33389	0.358076	0.641749
DrugMatrix_FINASTERIDE_liver	Characteristic direction	Finasteride	Rattus norvegicus	liver	PharmOmics meta	PharmOmics meta	PharmOmics meta	0.00826446	1.33389	0.358076	0.641749
DrugMatrix_ROXITHROMYCIN_liver	Characteristic direction	Roxithromycin	Rattus norvegicus	liver	PharmOmics meta	PharmOmics meta	PharmOmics meta	0.00826446	1.33389	0.358076	0.641749
DrugMatrix_ROFLUMILAST_liver	Characteristic direction	Roflumilast	Rattus norvegicus	liver	PharmOmics meta	PharmOmics meta	PharmOmics meta	0.00826446	1.33389	0.358076	0.641749
DrugMatrix_THIABENDAZOLE_liver	Characteristic direction	Thiabendazole	Rattus norvegicus	liver	PharmOmics meta	PharmOmics meta	PharmOmics meta	0.00826446	1.33389	0.358076	0.641749
DrugMatrix_AMINOGLUTETHIMIDE_liver	Characteristic direction	Aminoglutethimide	Rattus norvegicus	liver	PharmOmics meta	PharmOmics meta	PharmOmics meta	0.00826446	1.33389	0.358076	0.641749
DrugMatrix_CHLORPROPAMIDE_thigh muscle	Characteristic direction	Chlorpropamide	Rattus norvegicus	muscular system	PharmOmics meta	PharmOmics meta	PharmOmics meta	0.00826446	1.33389	0.358076	0.641749
DrugMatrix_ATENOLOL_thigh muscle	Characteristic direction	Antiarrhythmic	Rattus norvegicus	muscular system	PharmOmics meta	PharmOmics meta	PharmOmics meta	0.00826446	1.33389	0.358076	0.641749
DrugMatrix_SPIRONOLACTONE_thigh muscle	Characteristic direction	Diuretic	Rattus norvegicus	muscular system	PharmOmics meta	PharmOmics meta	PharmOmics meta	0.00826446	1.33389	0.358076	0.641749
DrugMatrix_TRETINOIN_kidney	Characteristic direction	Keratolytic	Rattus norvegicus	kidney	PharmOmics meta	PharmOmics meta	PharmOmics meta	0.00826446	1.33389	0.358076	0.641749
DrugMatrix_TRETINOIN_kidney	Characteristic direction	Retinoic acid receptor agonist	Rattus norvegicus	kidney	PharmOmics meta	PharmOmics meta	PharmOmics meta	0.00826446	1.33389	0.358076	0.641749
DrugMatrix_TACROLIMUS_kidney	Characteristic direction	Antiallergic	Rattus norvegicus	kidney	PharmOmics meta	PharmOmics meta	PharmOmics meta	0.00826446	1.33389	0.358076	0.641749
DrugMatrix_ASPIRIN_heart	Characteristic direction	Antiplatelet	Rattus norvegicus	cardiovascular system	PharmOmics meta	PharmOmics meta	PharmOmics meta	0.00826446	1.33389	0.358076	0.641749
DrugMatrix_ASPIRIN_kidney	Characteristic direction	Antiplatelet	Rattus norvegicus	kidney	PharmOmics meta	PharmOmics meta	PharmOmics meta	0.00826446	1.33389	0.358076	0.641749
DrugMatrix_ETIDRONATE_thigh muscle	Characteristic direction	Osteoporosis agent	Rattus norvegicus	muscular system	PharmOmics meta	PharmOmics meta	PharmOmics meta	0.00826446	1.33389	0.358076	0.641749
DrugMatrix_ATENOLOL_thigh muscle	Characteristic direction	beta1-Adrenergic receptor antagonist	Rattus norvegicus	muscular system	PharmOmics meta	PharmOmics meta	PharmOmics meta	0.00826446	1.33389	0.358076	0.641749
DrugMatrix_CHLORPROPAMIDE_thigh muscle	Characteristic direction	Sulfonylurea receptor agonist	Rattus norvegicus	muscular system	PharmOmics meta	PharmOmics meta	PharmOmics meta	0.00826446	1.33389	0.358076	0.641749
DrugMatrix_FAMOTIDINE_heart	Characteristic direction	H2 receptor antagonist	Rattus norvegicus	cardiovascular system	PharmOmics meta	PharmOmics meta	PharmOmics meta	0.00826446	1.33389	0.358076	0.641749
DrugMatrix_ETIDRONATE_thigh muscle	Characteristic direction	Antiresorptive	Rattus norvegicus	muscular system	PharmOmics meta	PharmOmics meta	PharmOmics meta	0.00826446	1.33389	0.358076	0.641749
DrugMatrix_FINASTERIDE_liver	Characteristic direction	Antiandrogen	Rattus norvegicus	liver	PharmOmics meta	PharmOmics meta	PharmOmics meta	0.00826446	1.33389	0.358076	0.641749
DrugMatrix_FINASTERIDE_liver	Characteristic direction	5alpha-Reductase inhibitor	Rattus norvegicus	liver	PharmOmics meta	PharmOmics meta	PharmOmics meta	0.00826446	1.33389	0.358076	0.641749
DrugMatrix_FLUOXETINE_kidney	Characteristic direction	Selective serotonin reuptake inhibitor	Rattus norvegicus	kidney	PharmOmics meta	PharmOmics meta	PharmOmics meta	0.00826446	1.33389	0.358076	0.641749
DrugMatrix_CILOSTAZOL_heart	Characteristic direction	Phosphodiesterase inhibitor	Rattus norvegicus	cardiovascular system	PharmOmics meta	PharmOmics meta	PharmOmics meta	0.00826446	1.33389	0.358076	0.641749
DrugMatrix_ROFLUMILAST_liver	Characteristic direction	Antiasthmatic	Rattus norvegicus	liver	PharmOmics meta	PharmOmics meta	PharmOmics meta	0.00826446	1.33389	0.358076	0.641749
DrugMatrix_SPIRONOLACTONE_heart	Characteristic direction	Aldosterone antagonist	Rattus norvegicus	cardiovascular system	PharmOmics meta	PharmOmics meta	PharmOmics meta	0.00826446	1.33389	0.358076	0.641749
DrugMatrix_SPIRONOLACTONE_thigh muscle	Characteristic direction	Aldosterone antagonist	Rattus norvegicus	muscular system	PharmOmics meta	PharmOmics meta	PharmOmics meta	0.00826446	1.33389	0.358076	0.641749
DrugMatrix_CANDESARTAN_kidney	Characteristic direction	Angiotensin II receptor antagonist	Rattus norvegicus	kidney	PharmOmics meta	PharmOmics meta	PharmOmics meta	0.00826446	1.33389	0.358076	0.641749
DrugMatrix_AMINOGLUTETHIMIDE_liver	Characteristic direction	Adrenocortical suppressant	Rattus norvegicus	liver	PharmOmics meta	PharmOmics meta	PharmOmics meta	0.00826446	1.33389	0.358076	0.641749
DrugMatrix_SPARTEINE_hepatocyte	Characteristic direction	Oxytocic	Rattus norvegicus	liver	PharmOmics meta	PharmOmics meta	PharmOmics meta	0.00826446	1.33389	0.358076	0.641749
DrugMatrix_BENZETHONIUM CHLORIDE_heart	Characteristic direction	Anti-infective	Rattus norvegicus	cardiovascular system	PharmOmics meta	PharmOmics meta	PharmOmics meta	0.00826446	1.33389	0.358076	0.641749
DrugMatrix_CILOSTAZOL_heart	Characteristic direction	Platelet aggregation inhibitor	Rattus norvegicus	cardiovascular system	PharmOmics meta	PharmOmics meta	PharmOmics meta	0.00826446	1.33389	0.358076	0.641749
DrugMatrix_IMATINIB_kidney	Characteristic direction	Tyrosine kinase inhibitor	Rattus norvegicus	kidney	PharmOmics meta	PharmOmics meta	PharmOmics meta	0.00826446	1.33389	0.358076	0.641749
DrugMatrix_DEXFENFLURAMINE_heart	Characteristic direction	Appetite suppressant	Rattus norvegicus	cardiovascular system	PharmOmics meta	PharmOmics meta	PharmOmics meta	0.00826446	1.33389	0.358076	0.641749
DrugMatrix_DEXFENFLURAMINE_heart	Characteristic direction	Serotonin reuptake inhibitor	Rattus norvegicus	cardiovascular system	PharmOmics meta	PharmOmics meta	PharmOmics meta	0.00826446	1.33389	0.358076	0.641749
DrugMatrix_TACRINE_heart	Characteristic direction	Dementia therapeutic agent	Rattus norvegicus	cardiovascular system	PharmOmics meta	PharmOmics meta	PharmOmics meta	0.00826446	1.33389	0.358076	0.641749
DrugMatrix_TACRINE_heart	Characteristic direction	Curare antagonist	Rattus norvegicus	cardiovascular system	PharmOmics meta	PharmOmics meta	PharmOmics meta	0.00826446	1.33389	0.358076	0.641749
DrugMatrix_TACRINE_heart	Characteristic direction	Acetylcholinesterase inhibitor	Rattus norvegicus	cardiovascular system	PharmOmics meta	PharmOmics meta	PharmOmics meta	0.00826446	1.33389	0.358076	0.641749
DrugMatrix_Affy	limma	Lead(iv) acetate	Rattus norvegicus	kidney	In Vivo	200 mg/kg	3d	0.00826446	1.33389	0.358076	0.641749
GSE93840, TG-GATEs_chlorpromazine_in_vitro, TG-GATEs_clozapine_in_vitro, TG-GATEs_haloperidol_in_vitro, TG-GATEs_sulpiride_in_vitro, TG-GATEs_fluphenazine_in_vitro, TG-GATEs_thioridazine_in_vitro	Characteristic direction	Antipsychotic	Homo sapiens	liver	PharmOmics meta	PharmOmics meta	PharmOmics meta	0.00527705	1.3307	0.358293	0.113089
DrugMatrix_Affy	limma	Norethindrone	Rattus norvegicus	liver	In Vitro	125 uM	24hr	0.00993789	1.20074	0.358363	0.693098
L1000_CPC001_VCAP_6H	Characteristic direction	GR-127935	Homo sapiens	VCAP	In Vitro	10 uM	6hr	0.00444444	1.59937	0.359016	0.0781748
L1000_CPC001_VCAP_6H	Characteristic direction	Lylamine	Homo sapiens	VCAP	In Vitro	10 uM	6hr	0.00444444	1.59937	0.359016	0.0781748
L1000_CPC003_HA1E_24H	Characteristic direction	SU-1498	Homo sapiens	HA1E	In Vitro	10 uM	24hr	0.00444444	1.59937	0.359016	0.0781748
L1000_CPC004_HEPG2_6H	Characteristic direction	Exemestane	Homo sapiens	HEPG2	In Vitro	10 uM	6hr	0.00444444	1.59937	0.359016	0.0781748
L1000_CPC005_HA1E_24H	Characteristic direction	Thapsigargin	Homo sapiens	HA1E	In Vitro	10 uM	24hr	0.00444444	1.59937	0.359016	0.0781748
L1000_CPC006_A549_24H	Characteristic direction	RO-28-1675	Homo sapiens	A549	In Vitro	160 uM	24hr	0.00444444	1.59937	0.359016	0.0781748
L1000_CPC006_PC3_6H	Characteristic direction	Manumycin-a	Homo sapiens	PC3	In Vitro	10 uM	6hr	0.00444444	1.59937	0.359016	0.0781748
L1000_CPC006_PC3_6H	Characteristic direction	Trifluoperazine	Homo sapiens	PC3	In Vitro	10 uM	6hr	0.00444444	1.59937	0.359016	0.0781748
L1000_CPC006_THP1_6H	Characteristic direction	Dalcetrapib	Homo sapiens	THP1	In Vitro	79.44 uM	6hr	0.00444444	1.59937	0.359016	0.0781748
L1000_CPC011_VCAP_24H	Characteristic direction	Benproperine	Homo sapiens	VCAP	In Vitro	10 uM	24hr	0.00444444	1.59937	0.359016	0.0781748
L1000_CPC012_A375_6H	Characteristic direction	SPB02137	Homo sapiens	A375	In Vitro	10 uM	6hr	0.00444444	1.59937	0.359016	0.0781748
L1000_CPC014_HCC515_6H	Characteristic direction	Alvespimycin	Homo sapiens	HCC515	In Vitro	10 uM	6hr	0.00444444	1.59937	0.359016	0.0781748
L1000_HOG002_MCF7_24H	Characteristic direction	Mitoxantrone	Homo sapiens	MCF7	In Vitro	0.0045 uM	24hr	0.00444444	1.59937	0.359016	0.0781748
L1000_LJP001_BT20_6H	Characteristic direction	SB-239063	Homo sapiens	BT20	In Vitro	0.4 uM	6hr	0.00444444	1.59937	0.359016	0.0781748
L1000_LJP002_MCF10A_6H	Characteristic direction	PF-431396	Homo sapiens	MCF10A	In Vitro	0.08 uM	6hr	0.00444444	1.59937	0.359016	0.0781748
DrugMatrix_Affy	limma	Erythromycin	Rattus norvegicus	liver	In Vivo	limma combined	limma combined	0.0114492	1.0811	0.359084	0.748079
DrugMatrix_Codelink	limma	Hydrocortisone	Rattus norvegicus	kidney	In Vivo	56 mg/kg	24hr	0.0103199	1.1721	0.359252	0.705358
DrugMatrix_Codelink	limma	Flavoxate	Rattus norvegicus	cardiovascular system	In Vivo	limma combined	limma combined	0.0103199	1.1721	0.359252	0.705358
DrugMatrix_Codelink	limma	Clotrimazole	Rattus norvegicus	liver	In Vivo	52 mg/kg	24hr	0.00384615	2.29455	0.359989	0.511318
DrugMatrix_Codelink	limma	Furan	Rattus norvegicus	cardiovascular system	In Vivo	24 mg/kg	24hr	0.00384615	2.29455	0.359989	0.511318
DrugMatrix_Codelink	limma	Gemfibrozil	Rattus norvegicus	kidney	In Vivo	700 mg/kg	7d	0.00384615	2.29455	0.359989	0.511318
DrugMatrix_Codelink	limma	Griseofulvin	Rattus norvegicus	liver	In Vivo	2500 mg/kg	24hr	0.00384615	2.29455	0.359989	0.511318
DrugMatrix_Affy	limma	Pentoxifylline	Rattus norvegicus	cardiovascular system	In Vivo	limma combined	limma combined	0.00384615	2.29455	0.359989	0.511318
DrugMatrix_Codelink	limma	Azithromycin	Rattus norvegicus	liver	In Vivo	50 mg/kg	5d	0.00886525	1.27784	0.360073	0.662778
GSE12972, GSE2238, GSE6930, GSE46493	Characteristic direction	Doxorubicin	Homo sapiens	skeletal system	PharmOmics meta	PharmOmics meta	PharmOmics meta	0.00497512	1.41312	0.360329	0.107885
DrugMatrix_Affy	limma	Benazepril	Rattus norvegicus	kidney	In Vivo	1750 mg/kg	5d	0.0060423	1.60127	0.360333	0.578804
DrugMatrix_Affy	limma	Benazepril	Rattus norvegicus	kidney	In Vivo	limma combined	limma combined	0.0060423	1.60127	0.360333	0.578804
DrugMatrix_Affy	limma	Phenacetin	Rattus norvegicus	kidney	In Vivo	619 mg/kg	3d	0.0060423	1.60127	0.360333	0.578804
DrugMatrix_Affy	limma	Tamoxifen	Rattus norvegicus	liver	In Vivo	2.5 mg/kg	5d	0.0060423	1.60127	0.360333	0.578804
DrugMatrix_Codelink	limma	Benzocaine	Rattus norvegicus	liver	In Vivo	1100 mg/kg	3d	0.00824742	1.32875	0.360655	0.637802
DrugMatrix_Affy	limma	Progesterone	Rattus norvegicus	liver	In Vivo	11.3 mg/kg	3d	0.00824742	1.32875	0.360655	0.637802
DrugMatrix_Codelink	limma	Methimazole	Rattus norvegicus	liver	In Vivo	28 mg/kg	24hr	0.00737101	1.41601	0.360697	0.615901
TG-GATEs	limma	Phalloidin	Rattus norvegicus	liver	In Vivo Repeat	0.5 mg/kg	4d	0.0101351	1.18277	0.360716	0.699839
DrugMatrix_Codelink	limma	Penicillin g	Rattus norvegicus	kidney	In Vivo	limma combined	limma combined	0.0103093	1.17047	0.360773	0.704765
GSE83642	Characteristic direction	Dimethyl fumarate	Homo sapiens	integument	PharmOmics meta	PharmOmics meta	PharmOmics meta	0.00443459	1.59206	0.361063	0.0775948
L1000_CPC001_HA1E_24H	Characteristic direction	Rottlerin	Homo sapiens	HA1E	In Vitro	10 uM	24hr	0.00443459	1.59206	0.361063	0.0775948
L1000_CPC001_PC3_6H	Characteristic direction	Caffeic-acid	Homo sapiens	PC3	In Vitro	10 uM	6hr	0.00443459	1.59206	0.361063	0.0775948
L1000_CPC004_HA1E_24H	Characteristic direction	AG-957	Homo sapiens	HA1E	In Vitro	10 uM	24hr	0.00443459	1.59206	0.361063	0.0775948
L1000_CPC004_HEPG2_6H	Characteristic direction	Cilostazol	Homo sapiens	HEPG2	In Vitro	10 uM	6hr	0.00443459	1.59206	0.361063	0.0775948
L1000_CPC005_MCF7_24H	Characteristic direction	BNTX	Homo sapiens	MCF7	In Vitro	10 uM	24hr	0.00443459	1.59206	0.361063	0.0775948
L1000_CPC005_VCAP_24H	Characteristic direction	Phenamil	Homo sapiens	VCAP	In Vitro	10 uM	24hr	0.00443459	1.59206	0.361063	0.0775948
L1000_CPC006_PC3_24H	Characteristic direction	BRD-K01121114	Homo sapiens	PC3	In Vitro	10 uM	24hr	0.00443459	1.59206	0.361063	0.0775948
L1000_CPC007_HCC515_6H	Characteristic direction	Vorinostat	Homo sapiens	HCC515	In Vitro	10 uM	6hr	0.00443459	1.59206	0.361063	0.0775948
L1000_CPC007_VCAP_6H	Characteristic direction	BRD-K37372998	Homo sapiens	VCAP	In Vitro	10 uM	6hr	0.00443459	1.59206	0.361063	0.0775948
L1000_CPC011_A375_6H	Characteristic direction	Exemestane	Homo sapiens	A375	In Vitro	10 uM	6hr	0.00443459	1.59206	0.361063	0.0775948
L1000_CPC011_VCAP_24H	Characteristic direction	Exemestane	Homo sapiens	VCAP	In Vitro	10 uM	24hr	0.00443459	1.59206	0.361063	0.0775948
L1000_CPC011_VCAP_24H	Characteristic direction	Crotamiton	Homo sapiens	VCAP	In Vitro	10 uM	24hr	0.00443459	1.59206	0.361063	0.0775948
L1000_CPC012_PC3_6H	Characteristic direction	BRD-K10484463	Homo sapiens	PC3	In Vitro	10 uM	6hr	0.00443459	1.59206	0.361063	0.0775948
L1000_CPC013_ASC_24H	Characteristic direction	BRD-A60386802	Homo sapiens	ASC	In Vitro	10 uM	24hr	0.00443459	1.59206	0.361063	0.0775948
L1000_CPC013_VCAP_6H	Characteristic direction	F-1061-0166	Homo sapiens	VCAP	In Vitro	10 uM	6hr	0.00443459	1.59206	0.361063	0.0775948
L1000_CPC013_VCAP_6H	Characteristic direction	Epothilone-a	Homo sapiens	VCAP	In Vitro	10 uM	6hr	0.00443459	1.59206	0.361063	0.0775948
L1000_CPC014_HCC515_6H	Characteristic direction	Apigenin	Homo sapiens	HCC515	In Vitro	10 uM	6hr	0.00443459	1.59206	0.361063	0.0775948
L1000_CPD001_PC3_24H	Characteristic direction	Tretinoin	Homo sapiens	PC3	In Vitro	10 uM	24hr	0.00443459	1.59206	0.361063	0.0775948
L1000_HDAC002_PC3_24H	Characteristic direction	Panobinostat	Homo sapiens	PC3	In Vitro	0.078125 uM	24hr	0.00443459	1.59206	0.361063	0.0775948
L1000_LJP001_MCF10A_24H	Characteristic direction	BI-2536	Homo sapiens	MCF10A	In Vitro	0.08 uM	24hr	0.00443459	1.59206	0.361063	0.0775948
TG-GATEs	limma	Benziodarone	Rattus norvegicus	liver	In Vivo Single	300 mg/kg	9hr	0.0105727	1.15136	0.36113	0.71692
DrugMatrix_Codelink	limma	Ketoprofen	Rattus norvegicus	kidney	In Vivo	20.4 mg/kg	5d	0.00991326	1.1965	0.3618	0.69191
DrugMatrix_Codelink	limma	Benzoic acid	Rattus norvegicus	liver	In Vivo	1700 mg/kg	3d	0.00930233	1.2402	0.361937	0.674549
DrugMatrix_Affy	limma	Cerivastatin	Rattus norvegicus	liver	In Vivo	7 mg/kg	24hr	0.00884956	1.27405	0.362325	0.662393
TG-GATEs	limma	Fenofibrate	Rattus norvegicus	liver	In Vivo Repeat	limma combined	limma combined	0.0112461	1.09764	0.36275	0.739975
TG-GATEs	limma	Acetamidofluorene	Rattus norvegicus	liver	In Vivo Repeat	300 mg/kg	29d	0.0110529	1.11363	0.362812	0.734596
TG-GATEs	limma	Moxisylyte	Rattus norvegicus	liver	In Vitro	limma combined	limma combined	0.0114044	1.08225	0.362877	0.746402
TG-GATEs	limma	Captopril	Rattus norvegicus	liver	In Vivo Repeat	limma combined	limma combined	0.0109536	1.12099	0.363062	0.730963
L1000_CPC001_HCC515_24H	Characteristic direction	Sarmentogenin	Homo sapiens	HCC515	In Vitro	10 uM	24hr	0.00442478	1.58481	0.363108	0.0769987
L1000_CPC001_PC3_6H	Characteristic direction	Clobetasol	Homo sapiens	PC3	In Vitro	10 uM	6hr	0.00442478	1.58481	0.363108	0.0769987
L1000_CPC001_VCAP_24H	Characteristic direction	EMD-41000	Homo sapiens	VCAP	In Vitro	10 uM	24hr	0.00442478	1.58481	0.363108	0.0769987
L1000_CPC002_HA1E_24H	Characteristic direction	ML-7	Homo sapiens	HA1E	In Vitro	10 uM	24hr	0.00442478	1.58481	0.363108	0.0769987
L1000_CPC002_PC3_6H	Characteristic direction	Puromycin	Homo sapiens	PC3	In Vitro	10 uM	6hr	0.00442478	1.58481	0.363108	0.0769987
L1000_CPC003_PC3_6H	Characteristic direction	Podophyllotoxin	Homo sapiens	PC3	In Vitro	10 uM	6hr	0.00442478	1.58481	0.363108	0.0769987
L1000_CPC005_VCAP_24H	Characteristic direction	Berbamine	Homo sapiens	VCAP	In Vitro	10 uM	24hr	0.00442478	1.58481	0.363108	0.0769987
L1000_CPC006_SW948_6H	Characteristic direction	ERK-inhibitor-11E	Homo sapiens	SW948	In Vitro	0.5 uM	6hr	0.00442478	1.58481	0.363108	0.0769987
L1000_CPC006_VCAP_6H	Characteristic direction	CT-200783	Homo sapiens	VCAP	In Vitro	10 uM	6hr	0.00442478	1.58481	0.363108	0.0769987
L1000_CPC007_VCAP_6H	Characteristic direction	BRD-K45675241	Homo sapiens	VCAP	In Vitro	10 uM	6hr	0.00442478	1.58481	0.363108	0.0769987
L1000_CPC008_A375_24H	Characteristic direction	BRD-K18711687	Homo sapiens	A375	In Vitro	10 uM	24hr	0.00442478	1.58481	0.363108	0.0769987
L1000_CPC008_MCF7_24H	Characteristic direction	BRD-K80822897	Homo sapiens	MCF7	In Vitro	10 uM	24hr	0.00442478	1.58481	0.363108	0.0769987
L1000_CPC010_MCF7_6H	Characteristic direction	BRD-A36275421	Homo sapiens	MCF7	In Vitro	10 uM	6hr	0.00442478	1.58481	0.363108	0.0769987
L1000_CPC014_VCAP_6H	Characteristic direction	STK-397047	Homo sapiens	VCAP	In Vitro	10 uM	6hr	0.00442478	1.58481	0.363108	0.0769987
L1000_LJP002_MDAMB231_24H	Characteristic direction	MK-1775	Homo sapiens	MDAMB231	In Vitro	10 uM	24hr	0.00442478	1.58481	0.363108	0.0769987
L1000_NMH002_NEU_6H	Characteristic direction	Geldanamycin	Homo sapiens	NEU	In Vitro	10 uM	6hr	0.00442478	1.58481	0.363108	0.0769987
DrugMatrix_Affy	limma	Ifosfamide	Rattus norvegicus	liver	In Vivo	143 mg/kg	6hr	0.00823045	1.32365	0.363233	0.637348
DrugMatrix_Affy	limma	Propylthiouracil	Rattus norvegicus	liver	In Vivo	625 mg/kg	24hr	0.0115496	1.06163	0.363272	0.752271
DrugMatrix_Affy	limma	Safrole	Rattus norvegicus	liver	In Vivo	488 mg/kg	24hr	0.0104364	1.15775	0.363306	0.711052
E-GEOD-8658	Characteristic direction	Rosiglitazone	Homo sapiens	hematopoietic system	PharmOmics meta	PharmOmics meta	PharmOmics meta	0.00323625	2.24335	0.36345	0.0574227
E-MEXP-2065	Characteristic direction	Dasatinib	Homo sapiens	breast	PharmOmics meta	PharmOmics meta	PharmOmics meta	0.00323625	2.24335	0.36345	0.0574227
E-GEOD-18195	Characteristic direction	Bevacizumab	Homo sapiens	urogenital system	PharmOmics meta	PharmOmics meta	PharmOmics meta	0.00323625	2.24335	0.36345	0.0574227
E-GEOD-7835	Characteristic direction	Deferoxamine	Homo sapiens	nervous system	PharmOmics meta	PharmOmics meta	PharmOmics meta	0.00323625	2.24335	0.36345	0.0574227
E-GEOD-32569	Characteristic direction	Cediranib	Homo sapiens	respiratory system	PharmOmics meta	PharmOmics meta	PharmOmics meta	0.00323625	2.24335	0.36345	0.0574227
E-GEOD-16214	Characteristic direction	Glatiramer acetate	Homo sapiens	hematopoietic system	PharmOmics meta	PharmOmics meta	PharmOmics meta	0.00323625	2.24335	0.36345	0.0574227
E-GEOD-7835	Characteristic direction	Chelating agent	Homo sapiens	nervous system	PharmOmics meta	PharmOmics meta	PharmOmics meta	0.00323625	2.24335	0.36345	0.0574227
E-GEOD-16214	Characteristic direction	T cell receptor antagonist	Homo sapiens	hematopoietic system	PharmOmics meta	PharmOmics meta	PharmOmics meta	0.00323625	2.24335	0.36345	0.0574227
E-GEOD-18195	Characteristic direction	Angiogenesis inhibitor	Homo sapiens	urogenital system	PharmOmics meta	PharmOmics meta	PharmOmics meta	0.00323625	2.24335	0.36345	0.0574227
E-GEOD-18195	Characteristic direction	Anti-VEGF antibody	Homo sapiens	urogenital system	PharmOmics meta	PharmOmics meta	PharmOmics meta	0.00323625	2.24335	0.36345	0.0574227
DrugMatrix_Codelink	limma	Ethanol	Rattus norvegicus	kidney	In Vivo	3000 mg/kg	24hr	0.00735294	1.40832	0.363792	0.615481
TG-GATEs	limma	Acetazolamide	Rattus norvegicus	kidney	In Vivo Repeat	600 mg/kg	15d	0.00735294	1.40832	0.363792	0.615481
DrugMatrix_Codelink	limma	Sulfathiazole	Rattus norvegicus	liver	In Vivo	2629 mg/kg	3d	0.0060241	1.58662	0.364425	0.57814
DrugMatrix_Codelink	limma	Hydrazine	Rattus norvegicus	liver	In Vivo	45 mg/kg	5d	0.0060241	1.58662	0.364425	0.57814
DrugMatrix_Codelink	limma	Oxcarbazepine	Rattus norvegicus	cardiovascular system	In Vivo	1600 mg/kg	5d	0.0060241	1.58662	0.364425	0.57814
TG-GATEs	limma	Bendazac	Rattus norvegicus	liver	In Vivo Repeat	300 mg/kg	8d	0.0060241	1.58662	0.364425	0.57814
TG-GATEs	limma	Haloperidol	Rattus norvegicus	liver	In Vivo Repeat	30 mg/kg	4d	0.0060241	1.58662	0.364425	0.57814
TG-GATEs	limma	Thioacetamide	Rattus norvegicus	liver	In Vivo Single	15 mg/kg	24hr	0.0060241	1.58662	0.364425	0.57814
TG-GATEs	limma	Disulfiram	Rattus norvegicus	liver	In Vitro	limma combined	limma combined	0.0114535	1.0745	0.365036	0.748428
L1000_BRAF001_A375_24H	Characteristic direction	Triamterene	Homo sapiens	A375	In Vitro	10 uM	24hr	0.00441501	1.57763	0.36515	0.076467
L1000_CPC001_HCC515_24H	Characteristic direction	EBPC	Homo sapiens	HCC515	In Vitro	10 uM	24hr	0.00441501	1.57763	0.36515	0.076467
L1000_CPC001_VCAP_24H	Characteristic direction	NTNCB	Homo sapiens	VCAP	In Vitro	10 uM	24hr	0.00441501	1.57763	0.36515	0.076467
L1000_CPC004_HEPG2_6H	Characteristic direction	Pifithrin-mu	Homo sapiens	HEPG2	In Vitro	10 uM	6hr	0.00441501	1.57763	0.36515	0.076467
L1000_CPC004_VCAP_24H	Characteristic direction	Budesonide	Homo sapiens	VCAP	In Vitro	10 uM	24hr	0.00441501	1.57763	0.36515	0.076467
L1000_CPC005_HCC515_6H	Characteristic direction	Estrone	Homo sapiens	HCC515	In Vitro	10 uM	6hr	0.00441501	1.57763	0.36515	0.076467
L1000_CPC005_VCAP_24H	Characteristic direction	CA-074-Me	Homo sapiens	VCAP	In Vitro	10 uM	24hr	0.00441501	1.57763	0.36515	0.076467
L1000_CPC006_COV644_6H	Characteristic direction	NSC-23766	Homo sapiens	COV644	In Vitro	160 uM	6hr	0.00441501	1.57763	0.36515	0.076467
L1000_CPC006_HT29_24H	Characteristic direction	15-delta-prostaglandin-j2	Homo sapiens	HT29	In Vitro	10 uM	24hr	0.00441501	1.57763	0.36515	0.076467
L1000_CPC006_VCAP_24H	Characteristic direction	BO2-inhibits-RAD51	Homo sapiens	VCAP	In Vitro	40 uM	24hr	0.00441501	1.57763	0.36515	0.076467
L1000_CPC008_VCAP_24H	Characteristic direction	BRD-K75999307	Homo sapiens	VCAP	In Vitro	10 uM	24hr	0.00441501	1.57763	0.36515	0.076467
L1000_CPC011_HT29_6H	Characteristic direction	Diphencyprone	Homo sapiens	HT29	In Vitro	10 uM	6hr	0.00441501	1.57763	0.36515	0.076467
L1000_CPC011_PC3_24H	Characteristic direction	Tacrolimus	Homo sapiens	PC3	In Vitro	10 uM	24hr	0.00441501	1.57763	0.36515	0.076467
L1000_CPC013_PC3_24H	Characteristic direction	ST-019366	Homo sapiens	PC3	In Vitro	10 uM	24hr	0.00441501	1.57763	0.36515	0.076467
L1000_LJP002_SKBR3_24H	Characteristic direction	GSK-1904529A	Homo sapiens	SKBR3	In Vitro	10 uM	24hr	0.00441501	1.57763	0.36515	0.076467
L1000_PCLB001_A549_6H	Characteristic direction	Trichostatin-a	Homo sapiens	A549	In Vitro	0.37 uM	6hr	0.00441501	1.57763	0.36515	0.076467
L1000_PCLB001_PC3_6H	Characteristic direction	SJB-shh-31	Homo sapiens	PC3	In Vitro	0.16 uM	6hr	0.00441501	1.57763	0.36515	0.076467
TG-GATEs	limma	Bromoethylamine	Rattus norvegicus	kidney	In Vivo Single	60 mg/kg	3hr	0.00988875	1.1923	0.365242	0.691072
TG-GATEs	limma	Wy-14643	Rattus norvegicus	liver	In Vivo Repeat	10 mg/kg	29d	0.0112554	1.09403	0.365285	0.740324
TG-GATEs	limma	Gentamicin	Rattus norvegicus	liver	In Vitro	6 mg/mL	8hr	0.0102775	1.1656	0.36534	0.703856
DrugMatrix_CISPLATIN_hepatocyte, TG-GATEs_cisplatin_in_vitro, TG-GATEs_cisplatin_in_vivo_single, TG-GATEs_cisplatin_in_vivo_repeat, TG-GATEs_carboplatin_in_vitro, TG-GATEs_carboplatin_in_vivo_single, TG-GATEs_carboplatin_in_vivo_repeat	Characteristic direction	Cell growth inhibitor	Rattus norvegicus	liver	PharmOmics meta	PharmOmics meta	PharmOmics meta	0.010647	1.14003	0.365476	0.719575
DrugMatrix_Codelink	limma	Oxybutynin	Rattus norvegicus	cardiovascular system	In Vivo	230 mg/kg	5d	0.00821355	1.31858	0.365811	0.636999
DrugMatrix_Codelink	limma	Carbimazole	Rattus norvegicus	liver	In Vivo	400 mg/kg	24hr	0.00961539	1.20985	0.366024	0.682688
DrugMatrix_Codelink	limma	Digitoxin	Rattus norvegicus	cardiovascular system	In Vivo	2.75 mg/kg	3d	0.0104167	1.15485	0.366201	0.710388
DrugMatrix_Affy	limma	Valproic	Rattus norvegicus	liver	In Vivo	limma combined	limma combined	0.0111449	1.10229	0.36624	0.73725
DrugMatrix_Codelink	limma	Rifampin	Rattus norvegicus	liver	In Vitro	125 uM	16hr	0.00881834	1.26653	0.366831	0.661555
DrugMatrix_Codelink	limma	Tinidazole	Rattus norvegicus	liver	In Vivo	1200 mg/kg	3d	0.00881834	1.26653	0.366831	0.661555
TG-GATEs	limma	Phenacetin	Rattus norvegicus	liver	In Vivo Repeat	1000 mg/kg	4d	0.00733496	1.40072	0.366884	0.615202
TG-GATEs	limma	Phenacetin	Rattus norvegicus	kidney	In Vivo Single	300 mg/kg	3hr	0.00733496	1.40072	0.366884	0.615202
DrugMatrix_Codelink	limma	Ceramide c2	Rattus norvegicus	liver	In Vitro	44 uM	24hr	0.00987654	1.19021	0.366964	0.690583
GSE8604	Characteristic direction	Hydralazine	Homo sapiens	urogenital system	PharmOmics meta	PharmOmics meta	PharmOmics meta	0.00322581	2.21489	0.367083	0.0572133
GSE8604	Characteristic direction	Vasodilator	Homo sapiens	urogenital system	PharmOmics meta	PharmOmics meta	PharmOmics meta	0.00322581	2.21489	0.367083	0.0572133
TG-GATEs	limma	Caffeine	Rattus norvegicus	liver	In Vivo Repeat	limma combined	limma combined	0.0100897	1.17546	0.367167	0.698233
L1000_CPC001_HA1E_6H	Characteristic direction	Austricine	Homo sapiens	HA1E	In Vitro	10 uM	6hr	0.00440529	1.57052	0.36719	0.0759192
L1000_CPC001_HCC515_24H	Characteristic direction	RG-13022	Homo sapiens	HCC515	In Vitro	10 uM	24hr	0.00440529	1.57052	0.36719	0.0759192
L1000_CPC004_A375_6H	Characteristic direction	Tadalafil	Homo sapiens	A375	In Vitro	10 uM	6hr	0.00440529	1.57052	0.36719	0.0759192
L1000_CPC004_PC3_24H	Characteristic direction	Bithionol	Homo sapiens	PC3	In Vitro	10 uM	24hr	0.00440529	1.57052	0.36719	0.0759192
L1000_CPC005_HA1E_24H	Characteristic direction	Chlorphensin	Homo sapiens	HA1E	In Vitro	10 uM	24hr	0.00440529	1.57052	0.36719	0.0759192
L1000_CPC005_MCF7_24H	Characteristic direction	KI-8751	Homo sapiens	MCF7	In Vitro	10 uM	24hr	0.00440529	1.57052	0.36719	0.0759192
L1000_CPC009_VCAP_24H	Characteristic direction	Citalopram	Homo sapiens	VCAP	In Vitro	10 uM	24hr	0.00440529	1.57052	0.36719	0.0759192
L1000_CPC011_A549_24H	Characteristic direction	Indatraline	Homo sapiens	A549	In Vitro	10 uM	24hr	0.00440529	1.57052	0.36719	0.0759192
L1000_CPC012_HT29_6H	Characteristic direction	BRD-K41924482	Homo sapiens	HT29	In Vitro	10 uM	6hr	0.00440529	1.57052	0.36719	0.0759192
L1000_CPC013_ASC_24H	Characteristic direction	Belinostat	Homo sapiens	ASC	In Vitro	10 uM	24hr	0.00440529	1.57052	0.36719	0.0759192
L1000_CPC013_PC3_24H	Characteristic direction	BRD-K89784888	Homo sapiens	PC3	In Vitro	10 uM	24hr	0.00440529	1.57052	0.36719	0.0759192
L1000_CPC014_MCF7_6H	Characteristic direction	SU-11274	Homo sapiens	MCF7	In Vitro	10 uM	6hr	0.00440529	1.57052	0.36719	0.0759192
L1000_CPD003_PC3_24H	Characteristic direction	Naftopidil	Homo sapiens	PC3	In Vitro	10 uM	24hr	0.00440529	1.57052	0.36719	0.0759192
L1000_ERG011_VCAP_6H	Characteristic direction	Torin-1	Homo sapiens	VCAP	In Vitro	0.2 uM	6hr	0.00440529	1.57052	0.36719	0.0759192
L1000_LJP001_BT20_6H	Characteristic direction	PHA-793887	Homo sapiens	BT20	In Vitro	10 uM	6hr	0.00440529	1.57052	0.36719	0.0759192
DrugMatrix_Codelink	limma	Urethane	Rattus norvegicus	bone marrow	In Vivo	453 mg/kg	3d	0.00383142	2.23561	0.367279	0.510654
DrugMatrix_Codelink	limma	Fenbendazole	Rattus norvegicus	liver	In Vivo	375 mg/kg	24hr	0.00383142	2.23561	0.367279	0.510654
DrugMatrix_Codelink	limma	Epinephrine	Rattus norvegicus	cardiovascular system	In Vivo	.0375 mg/kg	5d	0.00383142	2.23561	0.367279	0.510654
DrugMatrix_Codelink	limma	Angiotensin ii human	Rattus norvegicus	cardiovascular system	In Vivo	.72 mg/kg	5d	0.00383142	2.23561	0.367279	0.510654
DrugMatrix_Affy	limma	Phenytoin	Rattus norvegicus	cardiovascular system	In Vivo	572 mg/kg	5d	0.00383142	2.23561	0.367279	0.510654
TG-GATEs	limma	Cyclophosphamide	Rattus norvegicus	liver	In Vivo Repeat	15 mg/kg	8d	0.00383142	2.23561	0.367279	0.510654
TG-GATEs	limma	Disopyramide	Rattus norvegicus	liver	In Vitro	500 uM	2hr	0.00383142	2.23561	0.367279	0.510654
TG-GATEs	limma	Furosemide	Rattus norvegicus	liver	In Vivo Repeat	100 mg/kg	4d	0.00383142	2.23561	0.367279	0.510654
TG-GATEs	limma	Methyltestosterone	Rattus norvegicus	liver	In Vivo Repeat	30 mg/kg	8d	0.00383142	2.23561	0.367279	0.510654
TG-GATEs	limma	Nifedipine	Rattus norvegicus	liver	In Vivo Repeat	1000 mg/kg	15d	0.00383142	2.23561	0.367279	0.510654
TG-GATEs	limma	Propylthiouracil	Rattus norvegicus	liver	In Vitro	800 uM	24hr	0.00383142	2.23561	0.367279	0.510654
DrugMatrix_Affy	limma	Beta-estradiol	Rattus norvegicus	liver	In Vivo	150 mg/kg	5d	0.0113821	1.07958	0.367801	0.745459
DrugMatrix_Affy	limma	Celecoxib	Rattus norvegicus	liver	In Vitro	limma combined	limma combined	0.0105263	1.14478	0.368041	0.715418
GSE42318, GSE45224, TG-GATEs_in_vitro	Characteristic direction	Disulfiram	Homo sapiens	liver	PharmOmics meta	PharmOmics meta	PharmOmics meta	0.00493421	1.39421	0.368056	0.106854
GSE42318, GSE45224, TG-GATEs_disulfiram_in_vitro	Characteristic direction	Antialcohol dependence	Homo sapiens	liver	PharmOmics meta	PharmOmics meta	PharmOmics meta	0.00493421	1.39421	0.368056	0.106854
GSE42318, GSE45224, TG-GATEs_disulfiram_in_vitro	Characteristic direction	Aldehyde dehydrogenase inhibitor	Homo sapiens	liver	PharmOmics meta	PharmOmics meta	PharmOmics meta	0.00493421	1.39421	0.368056	0.106854
TG-GATEs	limma	Propylthiouracil	Rattus norvegicus	liver	In Vitro	4000 uM	8hr	0.0111336	1.10091	0.368276	0.737041
TG-GATEs	limma	Hexachlorobenzene	Rattus norvegicus	kidney	In Vivo Single	limma combined	limma combined	0.0108622	1.12114	0.368339	0.727889
GSE12296	Characteristic direction	Dexamethasone	Rattus norvegicus	skeletal system	PharmOmics meta	PharmOmics meta	PharmOmics meta	0.00819672	1.31356	0.368389	0.63616
GSE22553	Characteristic direction	Rosiglitazone	Rattus norvegicus	cardiovascular system	PharmOmics meta	PharmOmics meta	PharmOmics meta	0.00819672	1.31356	0.368389	0.63616
GSE12296	Characteristic direction	Testosterone	Rattus norvegicus	skeletal system	PharmOmics meta	PharmOmics meta	PharmOmics meta	0.00819672	1.31356	0.368389	0.63616
GSE12296	Characteristic direction	Anti-inflammatory	Rattus norvegicus	skeletal system	PharmOmics meta	PharmOmics meta	PharmOmics meta	0.00819672	1.31356	0.368389	0.63616
GSE12296	Characteristic direction	Replenisher	Rattus norvegicus	skeletal system	PharmOmics meta	PharmOmics meta	PharmOmics meta	0.00819672	1.31356	0.368389	0.63616
GSE12296	Characteristic direction	Glucocorticoid receptor agonist	Rattus norvegicus	skeletal system	PharmOmics meta	PharmOmics meta	PharmOmics meta	0.00819672	1.31356	0.368389	0.63616
GSE22553	Characteristic direction	Antidiabetic	Rattus norvegicus	cardiovascular system	PharmOmics meta	PharmOmics meta	PharmOmics meta	0.00819672	1.31356	0.368389	0.63616
GSE12296	Characteristic direction	Antipruritic	Rattus norvegicus	skeletal system	PharmOmics meta	PharmOmics meta	PharmOmics meta	0.00819672	1.31356	0.368389	0.63616
GSE22553	Characteristic direction	Peroxisome proliferator-activated receptor gamma agonist	Rattus norvegicus	cardiovascular system	PharmOmics meta	PharmOmics meta	PharmOmics meta	0.00819672	1.31356	0.368389	0.63616
DrugMatrix_Codelink	limma	Benzyl acetate	Rattus norvegicus	kidney	In Vivo	1868 mg/kg	3d	0.00819672	1.31356	0.368389	0.63616
DrugMatrix_Codelink	limma	Gentian violet	Rattus norvegicus	liver	In Vivo	18 mg/kg	24hr	0.00600601	1.57225	0.368507	0.577546
DrugMatrix_Codelink	limma	Chlorobenzene	Rattus norvegicus	cardiovascular system	In Vivo	500 mg/kg	3d	0.00600601	1.57225	0.368507	0.577546
TG-GATEs	limma	Acetazolamide	Rattus norvegicus	kidney	In Vivo Single	600 mg/kg	3hr	0.00600601	1.57225	0.368507	0.577546
TG-GATEs	limma	Disulfiram	Rattus norvegicus	liver	In Vivo Single	600 mg/kg	6hr	0.00600601	1.57225	0.368507	0.577546
TG-GATEs	limma	Furosemide	Rattus norvegicus	liver	In Vivo Single	100 mg/kg	24hr	0.00600601	1.57225	0.368507	0.577546
DrugMatrix_COLCHICINE_hepatocyte, TG-GATEs_in_vitro, TG-GATEs_in_vivo_single, TG-GATEs_in_vivo_repeat	Characteristic direction	Colchicine	Rattus norvegicus	liver	PharmOmics meta	PharmOmics meta	PharmOmics meta	0.00986436	1.18812	0.368686	0.690129
DrugMatrix_COLCHICINE_hepatocyte, TG-GATEs_colchicine_in_vitro, TG-GATEs_colchicine_in_vivo_single, TG-GATEs_colchicine_in_vivo_repeat	Characteristic direction	Leukocyte migration inhibitor	Rattus norvegicus	liver	PharmOmics meta	PharmOmics meta	PharmOmics meta	0.00986436	1.18812	0.368686	0.690129
DrugMatrix_Codelink	limma	Norfloxacin	Rattus norvegicus	kidney	In Vivo	limma combined	limma combined	0.0100784	1.17364	0.368782	0.697709
DrugMatrix_Codelink	limma	Isotretinoin	Rattus norvegicus	liver	In Vitro	500 uM	24hr	0.0113263	1.08381	0.368986	0.743049
L1000_CPC001_HCC515_24H	Characteristic direction	L-733060	Homo sapiens	HCC515	In Vitro	10 uM	24hr	0.0043956	1.56346	0.369227	0.0753553
L1000_CPC004_HEPG2_6H	Characteristic direction	Mitomycin-c	Homo sapiens	HEPG2	In Vitro	10 uM	6hr	0.0043956	1.56346	0.369227	0.0753553
L1000_CPC005_PC3_24H	Characteristic direction	Dilazep	Homo sapiens	PC3	In Vitro	10 uM	24hr	0.0043956	1.56346	0.369227	0.0753553
L1000_CPC005_VCAP_24H	Characteristic direction	BIBU-1361	Homo sapiens	VCAP	In Vitro	10 uM	24hr	0.0043956	1.56346	0.369227	0.0753553
L1000_CPC006_HT29_6H	Characteristic direction	RO-28-1675	Homo sapiens	HT29	In Vitro	160 uM	6hr	0.0043956	1.56346	0.369227	0.0753553
L1000_CPC006_HT29_6H	Characteristic direction	Tosedostat	Homo sapiens	HT29	In Vitro	80 uM	6hr	0.0043956	1.56346	0.369227	0.0753553
L1000_CPC007_A549_6H	Characteristic direction	BRD-K19433082	Homo sapiens	A549	In Vitro	10 uM	6hr	0.0043956	1.56346	0.369227	0.0753553
L1000_CPC007_MCF7_6H	Characteristic direction	Geldanamycin	Homo sapiens	MCF7	In Vitro	10 uM	6hr	0.0043956	1.56346	0.369227	0.0753553
L1000_CPC008_HT29_6H	Characteristic direction	BRD-K55487965	Homo sapiens	HT29	In Vitro	10 uM	6hr	0.0043956	1.56346	0.369227	0.0753553
L1000_CPC008_PC3_6H	Characteristic direction	BRD-K35737468	Homo sapiens	PC3	In Vitro	10 uM	6hr	0.0043956	1.56346	0.369227	0.0753553
L1000_CPC013_HEPG2_6H	Characteristic direction	BRD-K94493764	Homo sapiens	HEPG2	In Vitro	10 uM	6hr	0.0043956	1.56346	0.369227	0.0753553
L1000_CPC014_HA1E_6H	Characteristic direction	Hyperforin	Homo sapiens	HA1E	In Vitro	10 uM	6hr	0.0043956	1.56346	0.369227	0.0753553
L1000_CPC014_HA1E_6H	Characteristic direction	BRD-K83691318	Homo sapiens	HA1E	In Vitro	10 uM	6hr	0.0043956	1.56346	0.369227	0.0753553
L1000_CPC014_MCF7_6H	Characteristic direction	BI-78D3	Homo sapiens	MCF7	In Vitro	10 uM	6hr	0.0043956	1.56346	0.369227	0.0753553
L1000_CPC014_PC3_6H	Characteristic direction	Fludarabine	Homo sapiens	PC3	In Vitro	10 uM	6hr	0.0043956	1.56346	0.369227	0.0753553
L1000_CPC014_PC3_6H	Characteristic direction	Lopinavir	Homo sapiens	PC3	In Vitro	10 uM	6hr	0.0043956	1.56346	0.369227	0.0753553
L1000_CPC020_HA1E_6H	Characteristic direction	Raloxifene	Homo sapiens	HA1E	In Vitro	10 uM	6hr	0.0043956	1.56346	0.369227	0.0753553
L1000_CPC020_HT29_6H	Characteristic direction	Paroxetine	Homo sapiens	HT29	In Vitro	10 uM	6hr	0.0043956	1.56346	0.369227	0.0753553
L1000_CPC020_PC3_24H	Characteristic direction	Glibenclamide	Homo sapiens	PC3	In Vitro	10 uM	24hr	0.0043956	1.56346	0.369227	0.0753553
L1000_MUC.CP003_MCF7_6H	Characteristic direction	Buddleoflavonoloside	Homo sapiens	MCF7	In Vitro	1.1111 uM	6hr	0.0043956	1.56346	0.369227	0.0753553
TG-GATEs	limma	Chlormezanone	Rattus norvegicus	liver	In Vivo Repeat	500 mg/kg	29d	0.0105171	1.14347	0.369426	0.714755
DrugMatrix_Codelink	limma	Ibufenac	Rattus norvegicus	liver	In Vivo	500 mg/kg	3d	0.00731707	1.3932	0.369974	0.614957
DrugMatrix_Affy	limma	Benzethonium chloride	Rattus norvegicus	cardiovascular system	In Vivo	138 mg/kg	5d	0.00731707	1.3932	0.369974	0.614957
DrugMatrix_Affy	limma	Carvedilol	Rattus norvegicus	liver	In Vitro	limma combined	limma combined	0.0115274	1.05856	0.370789	0.751362
DrugMatrix_Affy	limma	Imatinib	Rattus norvegicus	liver	In Vitro	limma combined	limma combined	0.0112676	1.08719	0.370825	0.740743
DrugMatrix_Affy	limma	1-naphthyl isothiocyanate	Rattus norvegicus	kidney	In Vivo	60 mg/kg	24hr	0.011378	1.07677	0.371082	0.745284
L1000_CPC002_VCAP_6H	Characteristic direction	Pyrazolanthrone	Homo sapiens	VCAP	In Vitro	10 uM	6hr	0.00438597	1.55648	0.371261	0.0747752
L1000_CPC004_MCF7_6H	Characteristic direction	Cycloheximide	Homo sapiens	MCF7	In Vitro	10 uM	6hr	0.00438597	1.55648	0.371261	0.0747752
L1000_CPC004_PC3_6H	Characteristic direction	Selamectin	Homo sapiens	PC3	In Vitro	10 uM	6hr	0.00438597	1.55648	0.371261	0.0747752
L1000_CPC005_PC3_6H	Characteristic direction	Lasalocid	Homo sapiens	PC3	In Vitro	10 uM	6hr	0.00438597	1.55648	0.371261	0.0747752
L1000_CPC006_HEPG2_6H	Characteristic direction	AM-580	Homo sapiens	HEPG2	In Vitro	10 uM	6hr	0.00438597	1.55648	0.371261	0.0747752
L1000_CPC006_HEPG2_6H	Characteristic direction	Manumycin-a	Homo sapiens	HEPG2	In Vitro	9.08 uM	6hr	0.00438597	1.55648	0.371261	0.0747752
L1000_CPC010_HCC515_6H	Characteristic direction	Geldanamycin	Homo sapiens	HCC515	In Vitro	10 uM	6hr	0.00438597	1.55648	0.371261	0.0747752
L1000_CPC011_HT29_6H	Characteristic direction	Phenprobamate	Homo sapiens	HT29	In Vitro	10 uM	6hr	0.00438597	1.55648	0.371261	0.0747752
L1000_CPC012_A549_24H	Characteristic direction	STK-222600	Homo sapiens	A549	In Vitro	10 uM	24hr	0.00438597	1.55648	0.371261	0.0747752
L1000_CPC012_HA1E_6H	Characteristic direction	BRD-K97631938	Homo sapiens	HA1E	In Vitro	10 uM	6hr	0.00438597	1.55648	0.371261	0.0747752
L1000_CPC020_VCAP_6H	Characteristic direction	Thioridazine	Homo sapiens	VCAP	In Vitro	10 uM	6hr	0.00438597	1.55648	0.371261	0.0747752
L1000_DOS032_MCF7_24H	Characteristic direction	Vorinostat	Homo sapiens	MCF7	In Vitro	10 uM	24hr	0.00438597	1.55648	0.371261	0.0747752
L1000_HDAC002_PC3_6H	Characteristic direction	Panobinostat	Homo sapiens	PC3	In Vitro	0.0195312 uM	6hr	0.00438597	1.55648	0.371261	0.0747752
L1000_LJP001_MDAMB231_24H	Characteristic direction	Fostamatinib	Homo sapiens	MDAMB231	In Vitro	10 uM	24hr	0.00438597	1.55648	0.371261	0.0747752
L1000_MUC.CP001_MCF7_24H	Characteristic direction	Panobinostat	Homo sapiens	MCF7	In Vitro	3.3333 uM	24hr	0.00438597	1.55648	0.371261	0.0747752
L1000_NMH002_NPC_6H	Characteristic direction	TWS-119	Homo sapiens	NPC	In Vitro	10 uM	6hr	0.00438597	1.55648	0.371261	0.0747752
DrugMatrix_Codelink	limma	Sporidesmin a	Rattus norvegicus	liver	In Vitro	.15 uM	24hr	0.0112453	1.08853	0.371369	0.739905
GSE85957, GSE87272, GSE16233, DrugMatrix_CISPLATIN_kidney, TG-GATEs_in_vivo_single, TG-GATEs_in_vivo_repeat	Characteristic direction	Cisplatin	Rattus norvegicus	kidney	PharmOmics meta	PharmOmics meta	PharmOmics meta	0.0102354	1.15918	0.371442	0.702319
TG-GATEs	limma	Acetaminophen	Rattus norvegicus	kidney	In Vivo Single	limma combined	limma combined	0.0113274	1.08094	0.37174	0.743119
DrugMatrix_GENTAMICIN_hepatocyte, DrugMatrix_GENTAMICIN_liver, TG-GATEs_in_vitro, TG-GATEs_in_vivo_single, TG-GATEs_in_vivo_repeat	Characteristic direction	Gentamicin	Rattus norvegicus	liver	PharmOmics meta	PharmOmics meta	PharmOmics meta	0.0100559	1.17003	0.372014	0.6968
DrugMatrix_Affy	limma	Bromodichloromethane	Rattus norvegicus	kidney	In Vivo	430 mg/kg	3d	0.0106036	1.13404	0.372115	0.718318
DrugMatrix_Affy	limma	Loratadine	Rattus norvegicus	liver	In Vitro	62.25 uM	16hr	0.0111957	1.09162	0.372331	0.738787
DrugMatrix_Affy	limma	Gefitinib	Rattus norvegicus	kidney	In Vivo	116 mg/kg	5d	0.00598802	1.55813	0.372578	0.577127
TG-GATEs	limma	Cyclosporine	Rattus norvegicus	liver	In Vivo Repeat	100 mg/kg	29d	0.00598802	1.55813	0.372578	0.577127
TG-GATEs	limma	Desmopressin	Rattus norvegicus	kidney	In Vivo Repeat	200 ug/kg	4d	0.00598802	1.55813	0.372578	0.577127
DrugMatrix_Codelink	limma	Bithionol	Rattus norvegicus	liver	In Vivo	limma combined	limma combined	0.0102249	1.15758	0.372969	0.701795
DrugMatrix_Codelink	limma	Acetazolamide	Rattus norvegicus	kidney	In Vivo	47 mg/kg	6hr	0.00729927	1.38576	0.373062	0.614398
TG-GATEs	limma	Etoposide	Rattus norvegicus	liver	In Vitro	350 uM	2hr	0.00729927	1.38576	0.373062	0.614398
L1000_CPC002_HA1E_6H	Characteristic direction	U-46619	Homo sapiens	HA1E	In Vitro	10 uM	6hr	0.00437637	1.54955	0.373293	0.0742274
L1000_CPC002_VCAP_24H	Characteristic direction	PD-198306	Homo sapiens	VCAP	In Vitro	10 uM	24hr	0.00437637	1.54955	0.373293	0.0742274
L1000_CPC003_PC3_6H	Characteristic direction	Oleanolic-acid	Homo sapiens	PC3	In Vitro	10 uM	6hr	0.00437637	1.54955	0.373293	0.0742274
L1000_CPC006_HA1E_6H	Characteristic direction	Capsaicin	Homo sapiens	HA1E	In Vitro	160 uM	6hr	0.00437637	1.54955	0.373293	0.0742274
L1000_CPC006_HEPG2_6H	Characteristic direction	Geldanamycin	Homo sapiens	HEPG2	In Vitro	10 uM	6hr	0.00437637	1.54955	0.373293	0.0742274
L1000_CPC006_HT115_6H	Characteristic direction	Narciclasine	Homo sapiens	HT115	In Vitro	10 uM	6hr	0.00437637	1.54955	0.373293	0.0742274
L1000_CPC006_NOMO1_6H	Characteristic direction	HLI-373	Homo sapiens	NOMO1	In Vitro	10 uM	6hr	0.00437637	1.54955	0.373293	0.0742274
L1000_CPC006_VCAP_24H	Characteristic direction	MST-312	Homo sapiens	VCAP	In Vitro	11.1 uM	24hr	0.00437637	1.54955	0.373293	0.0742274
L1000_CPC007_VCAP_24H	Characteristic direction	BRD-K55502647	Homo sapiens	VCAP	In Vitro	10 uM	24hr	0.00437637	1.54955	0.373293	0.0742274
L1000_CPC008_HT29_6H	Characteristic direction	BRD-K32944375	Homo sapiens	HT29	In Vitro	10 uM	6hr	0.00437637	1.54955	0.373293	0.0742274
L1000_CPC012_MCF7_24H	Characteristic direction	JFD02227	Homo sapiens	MCF7	In Vitro	10 uM	24hr	0.00437637	1.54955	0.373293	0.0742274
L1000_CPC014_MCF7_24H	Characteristic direction	BRD-A99518825	Homo sapiens	MCF7	In Vitro	10 uM	24hr	0.00437637	1.54955	0.373293	0.0742274
L1000_DOSBIO002_HT29_24H	Characteristic direction	Trichostatin-a	Homo sapiens	HT29	In Vitro	10 uM	24hr	0.00437637	1.54955	0.373293	0.0742274
L1000_HOG001_A549_24H	Characteristic direction	Ingenol	Homo sapiens	A549	In Vitro	0.3704 uM	24hr	0.00437637	1.54955	0.373293	0.0742274
L1000_HOG003_MCF7_6H	Characteristic direction	Chloroquine	Homo sapiens	MCF7	In Vitro	0.0015 uM	6hr	0.00437637	1.54955	0.373293	0.0742274
L1000_LJP001_SKBR3_24H	Characteristic direction	Sirolimus	Homo sapiens	SKBR3	In Vitro	0.08 uM	24hr	0.00437637	1.54955	0.373293	0.0742274
L1000_LJP002_HS578T_6H	Characteristic direction	GDC-0879	Homo sapiens	HS578T	In Vitro	0.08 uM	6hr	0.00437637	1.54955	0.373293	0.0742274
L1000_LJP002_MCF10A_6H	Characteristic direction	GDC-0879	Homo sapiens	MCF10A	In Vitro	10 uM	6hr	0.00437637	1.54955	0.373293	0.0742274
TG-GATEs_in_vitro, TG-GATEs_in_vivo_single, TG-GATEs_in_vivo_repeat	Characteristic direction	Iproniazid	Rattus norvegicus	liver	PharmOmics meta	PharmOmics meta	PharmOmics meta	0.00956284	1.2001	0.373451	0.680907
TG-GATEs_iproniazid_in_vitro, TG-GATEs_iproniazid_in_vivo_single, TG-GATEs_iproniazid_in_vivo_repeat	Characteristic direction	Antibacterial inhibitor	Rattus norvegicus	liver	PharmOmics meta	PharmOmics meta	PharmOmics meta	0.00956284	1.2001	0.373451	0.680907
TG-GATEs	limma	Ranitidine	Rattus norvegicus	liver	In Vivo Single	limma combined	limma combined	0.0113776	1.07453	0.373451	0.745214
GSE63239, GSE63239	Characteristic direction	Analgesic	Homo sapiens	connective tissue	PharmOmics meta	PharmOmics meta	PharmOmics meta	0.00490196	1.37943	0.374226	0.105517
GSE63239, GSE63239	Characteristic direction	Antipyretic	Homo sapiens	connective tissue	PharmOmics meta	PharmOmics meta	PharmOmics meta	0.00490196	1.37943	0.374226	0.105517
TG-GATEs_imipramine_in_vitro, TG-GATEs_venlafaxine_in_vitro, TG-GATEs_clomipramine_in_vitro	Characteristic direction	Serotonin-noradrenaline reuptake inhibitor	Homo sapiens	liver	PharmOmics meta	PharmOmics meta	PharmOmics meta	0.00490196	1.37943	0.374226	0.105517
TG-GATEs	limma	Ethionine	Rattus norvegicus	liver	In Vivo Repeat	250 mg/kg	15d	0.0113526	1.07604	0.37439	0.743817
TG-GATEs	limma	Cyclosporine	Rattus norvegicus	liver	In Vitro	6 uM	24hr	0.0110999	1.09678	0.3744	0.735748
TG-GATEs	limma	Disulfiram	Rattus norvegicus	liver	In Vivo Repeat	limma combined	limma combined	0.0110999	1.09678	0.3744	0.735748
DrugMatrix_Codelink	limma	Atorvastatin	Rattus norvegicus	kidney	In Vivo	300 mg/kg	3d	0.00381679	2.1797	0.374485	0.509676
DrugMatrix_Codelink	limma	Chlorpromazine	Rattus norvegicus	liver	In Vivo	18 mg/kg	5d	0.00381679	2.1797	0.374485	0.509676
DrugMatrix_Codelink	limma	Disulfiram	Rattus norvegicus	liver	In Vivo	500 mg/kg	3d	0.00381679	2.1797	0.374485	0.509676
DrugMatrix_Codelink	limma	Dexchlorpheniramine	Rattus norvegicus	cardiovascular system	In Vivo	3 mg/kg	3d	0.00381679	2.1797	0.374485	0.509676
DrugMatrix_Codelink	limma	Mesna	Rattus norvegicus	kidney	In Vivo	755 mg/kg	5d	0.00381679	2.1797	0.374485	0.509676
DrugMatrix_Codelink	limma	Cinnarizine	Rattus norvegicus	liver	In Vivo	750 mg/kg	5d	0.00381679	2.1797	0.374485	0.509676
DrugMatrix_Affy	limma	Valdecoxib	Rattus norvegicus	kidney	In Vivo	404 mg/kg	3d	0.00381679	2.1797	0.374485	0.509676
DrugMatrix_Affy	limma	Amlodipine	Rattus norvegicus	liver	In Vivo	limma combined	limma combined	0.00381679	2.1797	0.374485	0.509676
DrugMatrix_Affy	limma	Benzothiazyl disulfide	Rattus norvegicus	liver	In Vivo	limma combined	limma combined	0.00381679	2.1797	0.374485	0.509676
DrugMatrix_Affy	limma	Daunorubicin	Rattus norvegicus	liver	In Vivo	3.25 mg/kg	3d	0.00381679	2.1797	0.374485	0.509676
DrugMatrix_Affy	limma	Letrozole	Rattus norvegicus	liver	In Vivo	250 mg/kg	24hr	0.00381679	2.1797	0.374485	0.509676
TG-GATEs	limma	Isoniazid	Rattus norvegicus	liver	In Vivo Single	600 mg/kg	6hr	0.00381679	2.1797	0.374485	0.509676
TG-GATEs	limma	Rifampicin	Rattus norvegicus	liver	In Vivo Single	200 mg/kg	24hr	0.00381679	2.1797	0.374485	0.509676
TG-GATEs	limma	Trimethadione	Rattus norvegicus	liver	In Vitro	2000 uM	24hr	0.00381679	2.1797	0.374485	0.509676
DrugMatrix_Codelink	limma	Mestranol	Rattus norvegicus	liver	In Vivo	250 mg/kg	3d	0.0105863	1.13167	0.374775	0.71741
TG-GATEs	limma	Thioacetamide	Rattus norvegicus	liver	In Vitro	limma combined	limma combined	0.0114984	1.05912	0.375295	0.750245
L1000_CPC002_PC3_6H	Characteristic direction	Tretinoin	Homo sapiens	PC3	In Vitro	10 uM	6hr	0.00436681	1.54268	0.375323	0.0736796
L1000_CPC005_VCAP_24H	Characteristic direction	Nitrofural	Homo sapiens	VCAP	In Vitro	10 uM	24hr	0.00436681	1.54268	0.375323	0.0736796
L1000_CPC006_A375_6H	Characteristic direction	Rottlerin	Homo sapiens	A375	In Vitro	9.68 uM	6hr	0.00436681	1.54268	0.375323	0.0736796
L1000_CPC006_MCF7_24H	Characteristic direction	Lonidamine	Homo sapiens	MCF7	In Vitro	177.6 uM	24hr	0.00436681	1.54268	0.375323	0.0736796
L1000_CPC006_VCAP_24H	Characteristic direction	Parbendazole	Homo sapiens	VCAP	In Vitro	0.31 uM	24hr	0.00436681	1.54268	0.375323	0.0736796
L1000_CPC007_MCF7_24H	Characteristic direction	BRD-K22215695	Homo sapiens	MCF7	In Vitro	10 uM	24hr	0.00436681	1.54268	0.375323	0.0736796
L1000_CPC013_MCF7_24H	Characteristic direction	BRD-K23027438	Homo sapiens	MCF7	In Vitro	10 uM	24hr	0.00436681	1.54268	0.375323	0.0736796
L1000_CPC013_MCF7_6H	Characteristic direction	BRD-K48204702	Homo sapiens	MCF7	In Vitro	10 uM	6hr	0.00436681	1.54268	0.375323	0.0736796
L1000_CPC017_MCF7_24H	Characteristic direction	Cilnidipine	Homo sapiens	MCF7	In Vitro	10 uM	24hr	0.00436681	1.54268	0.375323	0.0736796
L1000_CPC020_PC3_24H	Characteristic direction	Minoxidil	Homo sapiens	PC3	In Vitro	10 uM	24hr	0.00436681	1.54268	0.375323	0.0736796
L1000_CPD001_PC3_24H	Characteristic direction	Tretinoin	Homo sapiens	PC3	In Vitro	10 uM	24hr	0.00436681	1.54268	0.375323	0.0736796
L1000_DEB001_PC3_6H	Characteristic direction	Radicicol	Homo sapiens	PC3	In Vitro	10 uM	6hr	0.00436681	1.54268	0.375323	0.0736796
L1000_HDAC002_MCF7_6H	Characteristic direction	Entinostat	Homo sapiens	MCF7	In Vitro	1.25 uM	6hr	0.00436681	1.54268	0.375323	0.0736796
L1000_LJP002_HS578T_24H	Characteristic direction	Dovitinib	Homo sapiens	HS578T	In Vitro	10 uM	24hr	0.00436681	1.54268	0.375323	0.0736796
TG-GATEs	limma	Propranolol	Rattus norvegicus	liver	In Vivo Repeat	150 mg/kg	8d	0.00875657	1.25175	0.375846	0.660263
DrugMatrix_Codelink	limma	Bromfenac	Rattus norvegicus	liver	In Vivo	limma combined	limma combined	0.00814664	1.29871	0.376118	0.634484
DrugMatrix_Affy	limma	4,4'-diethylaminoethoxyhexestrol	Rattus norvegicus	liver	In Vitro	limma combined	limma combined	0.0115058	1.05689	0.376628	0.750524
DrugMatrix_Codelink	limma	Promazine	Rattus norvegicus	liver	In Vivo	100 mg/kg	3d	0.00597015	1.54426	0.376639	0.576848
DrugMatrix_Affy	limma	Methyl salicylate	Rattus norvegicus	liver	In Vivo	limma combined	limma combined	0.0111472	1.09081	0.376662	0.73739
DrugMatrix_Affy	limma	Stavudine	Rattus norvegicus	liver	In Vitro	1120 uM	24hr	0.0113984	1.06945	0.376719	0.746262
L1000_CPC001_VCAP_24H	Characteristic direction	MDM2-inhibitor	Homo sapiens	VCAP	In Vitro	10 uM	24hr	0.0043573	1.53588	0.377349	0.0732446
L1000_CPC002_VCAP_6H	Characteristic direction	Capsazepine	Homo sapiens	VCAP	In Vitro	10 uM	6hr	0.0043573	1.53588	0.377349	0.0732446
L1000_CPC003_PC3_6H	Characteristic direction	BRD-K65285700	Homo sapiens	PC3	In Vitro	10 uM	6hr	0.0043573	1.53588	0.377349	0.0732446
L1000_CPC006_HT29_24H	Characteristic direction	Brefeldin-a	Homo sapiens	HT29	In Vitro	0.09 uM	24hr	0.0043573	1.53588	0.377349	0.0732446
L1000_CPC006_PC3_6H	Characteristic direction	Lonidamine	Homo sapiens	PC3	In Vitro	177.6 uM	6hr	0.0043573	1.53588	0.377349	0.0732446
L1000_CPC006_THP1_6H	Characteristic direction	Pyrvinium-pamoate	Homo sapiens	THP1	In Vitro	10 uM	6hr	0.0043573	1.53588	0.377349	0.0732446
L1000_CPC010_PC3_24H	Characteristic direction	CHEMBL-374350	Homo sapiens	PC3	In Vitro	10 uM	24hr	0.0043573	1.53588	0.377349	0.0732446
L1000_CPC010_VCAP_6H	Characteristic direction	Homoharringtonine	Homo sapiens	VCAP	In Vitro	10 uM	6hr	0.0043573	1.53588	0.377349	0.0732446
L1000_CPC014_HCC515_6H	Characteristic direction	Canertinib	Homo sapiens	HCC515	In Vitro	10 uM	6hr	0.0043573	1.53588	0.377349	0.0732446
L1000_CPC020_A375_6H	Characteristic direction	Mitoxantrone	Homo sapiens	A375	In Vitro	10 uM	6hr	0.0043573	1.53588	0.377349	0.0732446
L1000_HDAC002_PC3_24H	Characteristic direction	Tubastatin-a	Homo sapiens	PC3	In Vitro	0.3125 uM	24hr	0.0043573	1.53588	0.377349	0.0732446
L1000_LJP001_MCF7_6H	Characteristic direction	GSK-429286A	Homo sapiens	MCF7	In Vitro	2 uM	6hr	0.0043573	1.53588	0.377349	0.0732446
L1000_LJP002_MCF7_6H	Characteristic direction	Dovitinib	Homo sapiens	MCF7	In Vitro	2 uM	6hr	0.0043573	1.53588	0.377349	0.0732446
TG-GATEs	limma	Butylated hydroxyanisole	Rattus norvegicus	liver	In Vivo Repeat	2000 mg/kg	4d	0.0104621	1.13568	0.377748	0.71231
E-GEOD-47871	Characteristic direction	Acadesine	Homo sapiens	hematopoietic system	PharmOmics meta	PharmOmics meta	PharmOmics meta	0.00319489	2.13375	0.377858	0.0571327
TG-GATEs	limma	Mexiletine	Homo sapiens	liver	In Vitro	limma combined	limma combined	0.00319489	2.13375	0.377858	0.0571327
TG-GATEs	limma	Valproic	Homo sapiens	liver	In Vitro	200 uM	24hr	0.00319489	2.13375	0.377858	0.0571327
DrugMatrix_Codelink	limma	3,3',4',5-tetrachlorosalicylanilide	Rattus norvegicus	liver	In Vivo	limma combined	limma combined	0.00874126	1.24811	0.3781	0.659599
DrugMatrix_Codelink	limma	Celecoxib	Rattus norvegicus	cardiovascular system	In Vivo	limma combined	limma combined	0.00874126	1.24811	0.3781	0.659599
DrugMatrix_Codelink	limma	Valsartan	Rattus norvegicus	cardiovascular system	In Vivo	1000 mg/kg	24hr	0.011041	1.0963	0.378825	0.734246
DrugMatrix_SULPIRIDE_hepatocyte, TG-GATEs_in_vitro, TG-GATEs_in_vivo_single, TG-GATEs_in_vivo_repeat	Characteristic direction	Sulpiride	Rattus norvegicus	liver	PharmOmics meta	PharmOmics meta	PharmOmics meta	0.00979192	1.17577	0.379037	0.688347
DrugMatrix_SULPIRIDE_hepatocyte, TG-GATEs_sulpiride_in_vitro, TG-GATEs_sulpiride_in_vivo_single, TG-GATEs_sulpiride_in_vivo_repeat	Characteristic direction	Dopamine receptor antagonist	Rattus norvegicus	liver	PharmOmics meta	PharmOmics meta	PharmOmics meta	0.00979192	1.17577	0.379037	0.688347
TG-GATEs	limma	Caffeine	Rattus norvegicus	liver	In Vitro	10000 uM	2hr	0.00979192	1.17577	0.379037	0.688347
TG-GATEs	limma	Captopril	Rattus norvegicus	kidney	In Vivo Single	limma combined	limma combined	0.010453	1.13439	0.379137	0.711751
DrugMatrix_Codelink	limma	Penicillamine	Rattus norvegicus	spleen	In Vivo	852 mg/kg	24hr	0.00726392	1.37111	0.379228	0.6137
DrugMatrix_Codelink	limma	Albendazole	Rattus norvegicus	liver	In Vivo	62 mg/kg	3d	0.00726392	1.37111	0.379228	0.6137
GSE59735, GSE7035, GSE33612	Characteristic direction	Antidiabetic	Homo sapiens	respiratory system	PharmOmics meta	PharmOmics meta	PharmOmics meta	0.00434783	1.52913	0.379373	0.0727129
L1000_CPC001_HCC515_6H	Characteristic direction	Brefeldin-a	Homo sapiens	HCC515	In Vitro	10 uM	6hr	0.00434783	1.52913	0.379373	0.0727129
L1000_CPC002_HA1E_24H	Characteristic direction	AM-92016	Homo sapiens	HA1E	In Vitro	10 uM	24hr	0.00434783	1.52913	0.379373	0.0727129
L1000_CPC004_HCC515_24H	Characteristic direction	Proscillaridin	Homo sapiens	HCC515	In Vitro	10 uM	24hr	0.00434783	1.52913	0.379373	0.0727129
L1000_CPC004_MCF7_6H	Characteristic direction	Norgestimate	Homo sapiens	MCF7	In Vitro	10 uM	6hr	0.00434783	1.52913	0.379373	0.0727129
L1000_CPC005_A549_24H	Characteristic direction	AM-281	Homo sapiens	A549	In Vitro	10 uM	24hr	0.00434783	1.52913	0.379373	0.0727129
L1000_CPC005_PC3_24H	Characteristic direction	Lasalocid	Homo sapiens	PC3	In Vitro	10 uM	24hr	0.00434783	1.52913	0.379373	0.0727129
L1000_CPC006_HA1E_6H	Characteristic direction	Trifluoperazine	Homo sapiens	HA1E	In Vitro	10 uM	6hr	0.00434783	1.52913	0.379373	0.0727129
L1000_CPC006_HT29_6H	Characteristic direction	CAM-9-027-3	Homo sapiens	HT29	In Vitro	10 uM	6hr	0.00434783	1.52913	0.379373	0.0727129
L1000_CPC007_MCF7_24H	Characteristic direction	Geldanamycin	Homo sapiens	MCF7	In Vitro	10 uM	24hr	0.00434783	1.52913	0.379373	0.0727129
L1000_CPC007_PC3_24H	Characteristic direction	BRD-K86456986	Homo sapiens	PC3	In Vitro	10 uM	24hr	0.00434783	1.52913	0.379373	0.0727129
L1000_CPC007_VCAP_24H	Characteristic direction	BRD-K07668032	Homo sapiens	VCAP	In Vitro	10 uM	24hr	0.00434783	1.52913	0.379373	0.0727129
L1000_CPC009_HA1E_6H	Characteristic direction	Geldanamycin	Homo sapiens	HA1E	In Vitro	10 uM	6hr	0.00434783	1.52913	0.379373	0.0727129
L1000_CPC010_HT29_6H	Characteristic direction	Beclometasone	Homo sapiens	HT29	In Vitro	10 uM	6hr	0.00434783	1.52913	0.379373	0.0727129
L1000_CPC011_A549_24H	Characteristic direction	Orlistat	Homo sapiens	A549	In Vitro	10 uM	24hr	0.00434783	1.52913	0.379373	0.0727129
L1000_CPC012_HA1E_6H	Characteristic direction	Propylpyrazole	Homo sapiens	HA1E	In Vitro	10 uM	6hr	0.00434783	1.52913	0.379373	0.0727129
L1000_CPC014_VCAP_24H	Characteristic direction	SB-203580	Homo sapiens	VCAP	In Vitro	10 uM	24hr	0.00434783	1.52913	0.379373	0.0727129
L1000_DOS033_A375_24H	Characteristic direction	Vorinostat	Homo sapiens	A375	In Vitro	10 uM	24hr	0.00434783	1.52913	0.379373	0.0727129
L1000_LJP001_BT20_24H	Characteristic direction	Roscovitine	Homo sapiens	BT20	In Vitro	2 uM	24hr	0.00434783	1.52913	0.379373	0.0727129
TG-GATEs	limma	Colchicine	Rattus norvegicus	liver	In Vitro	200 uM	2hr	0.0105519	1.12694	0.380104	0.716222
DrugMatrix_Codelink	limma	Norethindrone	Rattus norvegicus	liver	In Vivo	75 mg/kg	3d	0.008726	1.24448	0.380353	0.659145
DrugMatrix_Codelink	limma	Tretinoin	Rattus norvegicus	kidney	In Vivo	limma combined	limma combined	0.010951	1.10085	0.380355	0.730823
DrugMatrix_Codelink	limma	Cadmium chloride	Rattus norvegicus	kidney	In Vivo	66 mg/kg	5d	0.0104439	1.13311	0.380527	0.711436
DrugMatrix_Codelink	limma	Loxoprofen	Rattus norvegicus	kidney	In Vivo	18 mg/kg	6hr	0.00595238	1.53063	0.380689	0.576464
DrugMatrix_Codelink	limma	Benzyl acetate	Rattus norvegicus	kidney	In Vivo	1868 mg/kg	24hr	0.00595238	1.53063	0.380689	0.576464
TG-GATEs	limma	Valproic	Rattus norvegicus	liver	In Vivo Single	450 mg/kg	6hr	0.00595238	1.53063	0.380689	0.576464
TG-GATEs_in_vivo_single, TG-GATEs_in_vivo_repeat	Characteristic direction	Caffeine	Rattus norvegicus	kidney	PharmOmics meta	PharmOmics meta	PharmOmics meta	0.00951087	1.19051	0.380886	0.678636
TG-GATEs_caffeine_in_vivo_single, TG-GATEs_caffeine_in_vivo_repeat	Characteristic direction	Phosphodiesterase inhibitor	Rattus norvegicus	kidney	PharmOmics meta	PharmOmics meta	PharmOmics meta	0.00951087	1.19051	0.380886	0.678636
TG-GATEs_caffeine_in_vivo_single, TG-GATEs_caffeine_in_vivo_repeat	Characteristic direction	Stimulant	Rattus norvegicus	kidney	PharmOmics meta	PharmOmics meta	PharmOmics meta	0.00951087	1.19051	0.380886	0.678636
TG-GATEs_caffeine_in_vivo_single, TG-GATEs_caffeine_in_vivo_repeat	Characteristic direction	Adenosine receptor antagonist	Rattus norvegicus	kidney	PharmOmics meta	PharmOmics meta	PharmOmics meta	0.00951087	1.19051	0.380886	0.678636
DrugMatrix_Codelink	limma	Ethylestrenol	Rattus norvegicus	liver	In Vivo	390 mg/kg	3d	0.00951087	1.19051	0.380886	0.678636
TG-GATEs	limma	Ethinylestradiol	Rattus norvegicus	liver	In Vivo Repeat	10 mg/kg	29d	0.0112835	1.07568	0.381197	0.741652
L1000_CPC004_PC3_24H	Characteristic direction	GW-7647	Homo sapiens	PC3	In Vitro	10 uM	24hr	0.0043384	1.52244	0.381394	0.0720523
L1000_CPC005_VCAP_6H	Characteristic direction	Alimemazine	Homo sapiens	VCAP	In Vitro	10 uM	6hr	0.0043384	1.52244	0.381394	0.0720523
L1000_CPC006_A375_24H	Characteristic direction	Temsirolimus	Homo sapiens	A375	In Vitro	10 uM	24hr	0.0043384	1.52244	0.381394	0.0720523
L1000_CPC006_A549_24H	Characteristic direction	Amiodarone	Homo sapiens	A549	In Vitro	10 uM	24hr	0.0043384	1.52244	0.381394	0.0720523
L1000_CPC006_HCC515_24H	Characteristic direction	BML-259	Homo sapiens	HCC515	In Vitro	80 uM	24hr	0.0043384	1.52244	0.381394	0.0720523
L1000_CPC006_PC3_6H	Characteristic direction	Salermide	Homo sapiens	PC3	In Vitro	120 uM	6hr	0.0043384	1.52244	0.381394	0.0720523
L1000_CPC007_VCAP_6H	Characteristic direction	BRD-K51608872	Homo sapiens	VCAP	In Vitro	10 uM	6hr	0.0043384	1.52244	0.381394	0.0720523
L1000_CPC008_HCC515_6H	Characteristic direction	BRD-K00910650	Homo sapiens	HCC515	In Vitro	10 uM	6hr	0.0043384	1.52244	0.381394	0.0720523
L1000_CPC008_HT29_6H	Characteristic direction	BRD-A11968133	Homo sapiens	HT29	In Vitro	10 uM	6hr	0.0043384	1.52244	0.381394	0.0720523
L1000_CPC008_VCAP_6H	Characteristic direction	BRD-K66884694	Homo sapiens	VCAP	In Vitro	10 uM	6hr	0.0043384	1.52244	0.381394	0.0720523
L1000_CPC009_HCC515_6H	Characteristic direction	Clopidogrel	Homo sapiens	HCC515	In Vitro	10 uM	6hr	0.0043384	1.52244	0.381394	0.0720523
L1000_CPC012_MCF7_24H	Characteristic direction	BRD-K41652870	Homo sapiens	MCF7	In Vitro	10 uM	24hr	0.0043384	1.52244	0.381394	0.0720523
L1000_CPC013_MCF7_6H	Characteristic direction	ST-019365	Homo sapiens	MCF7	In Vitro	10 uM	6hr	0.0043384	1.52244	0.381394	0.0720523
L1000_CPC014_HA1E_6H	Characteristic direction	Orantinib	Homo sapiens	HA1E	In Vitro	10 uM	6hr	0.0043384	1.52244	0.381394	0.0720523
L1000_CPC020_PC3_24H	Characteristic direction	Clobetasol	Homo sapiens	PC3	In Vitro	10 uM	24hr	0.0043384	1.52244	0.381394	0.0720523
L1000_DEB001_PC3_24H	Characteristic direction	Wortmannin	Homo sapiens	PC3	In Vitro	0.1 uM	24hr	0.0043384	1.52244	0.381394	0.0720523
L1000_LJP001_MCF7_6H	Characteristic direction	WZ-3105	Homo sapiens	MCF7	In Vitro	2 uM	6hr	0.0043384	1.52244	0.381394	0.0720523
L1000_NMH002_NEU_24H	Characteristic direction	Androstenedione	Homo sapiens	NEU	In Vitro	10 uM	24hr	0.0043384	1.52244	0.381394	0.0720523
L1000_RAD001_MCF7_6H	Characteristic direction	Gefitinib	Homo sapiens	MCF7	In Vitro	0.0412 uM	6hr	0.0043384	1.52244	0.381394	0.0720523
DrugMatrix_Affy	limma	Norethindrone	Rattus norvegicus	liver	In Vivo	375 mg/kg	5d	0.0108959	1.10316	0.381589	0.729391
DrugMatrix_Codelink	limma	Clofibrate	Rattus norvegicus	liver	In Vivo	130 mg/kg	6hr	0.00380228	2.12637	0.38161	0.508558
DrugMatrix_Codelink	limma	Clarithromycin	Rattus norvegicus	liver	In Vivo	476 mg/kg	5d	0.00380228	2.12637	0.38161	0.508558
DrugMatrix_Codelink	limma	Penicillamine	Rattus norvegicus	spleen	In Vivo	852 mg/kg	5d	0.00380228	2.12637	0.38161	0.508558
DrugMatrix_Codelink	limma	Probenecid	Rattus norvegicus	kidney	In Vivo	600 mg/kg	24hr	0.00380228	2.12637	0.38161	0.508558
DrugMatrix_Codelink	limma	Gatifloxacin	Rattus norvegicus	kidney	In Vivo	770 mg/kg	24hr	0.00380228	2.12637	0.38161	0.508558
DrugMatrix_Codelink	limma	Propylene glycol	Rattus norvegicus	kidney	In Vivo	2000 mg/kg	5d	0.00380228	2.12637	0.38161	0.508558
DrugMatrix_Codelink	limma	Gallamine triethiodide	Rattus norvegicus	cardiovascular system	In Vivo	limma combined	limma combined	0.00380228	2.12637	0.38161	0.508558
DrugMatrix_Codelink	limma	N,n'-diphenyl-p-phenylenediamine	Rattus norvegicus	kidney	In Vivo	1000 mg/kg	3d	0.00380228	2.12637	0.38161	0.508558
DrugMatrix_Codelink	limma	Piclamilast	Rattus norvegicus	cardiovascular system	In Vivo	17 mg/kg	24hr	0.00380228	2.12637	0.38161	0.508558
DrugMatrix_Codelink	limma	Piclamilast	Rattus norvegicus	cardiovascular system	In Vivo	17 mg/kg	3d	0.00380228	2.12637	0.38161	0.508558
DrugMatrix_Affy	limma	Diclofenac	Rattus norvegicus	liver	In Vivo	10 mg/kg	6hr	0.00380228	2.12637	0.38161	0.508558
TG-GATEs	limma	Nitrosodiethylamine	Rattus norvegicus	liver	In Vivo Repeat	10 mg/kg	4d	0.00380228	2.12637	0.38161	0.508558
DrugMatrix_Affy	limma	Ceramide c2	Rattus norvegicus	liver	In Vitro	limma combined	limma combined	0.011404	1.06399	0.382291	0.746332
DrugMatrix_Codelink	limma	Nizatidine	Rattus norvegicus	cardiovascular system	In Vivo	1653 mg/kg	5d	0.00724638	1.36391	0.382306	0.613246
DrugMatrix_Affy	limma	Sulpiride	Rattus norvegicus	liver	In Vitro	667 uM	16hr	0.0104257	1.13055	0.383309	0.710773
TG-GATEs	limma	Lomustine	Rattus norvegicus	liver	In Vivo Single	limma combined	limma combined	0.00997783	1.15755	0.383346	0.694565
L1000_ASG001_MCF7_24H	Characteristic direction	Sirolimus	Homo sapiens	MCF7	In Vitro	10 uM	24hr	0.004329	1.51581	0.383413	0.0714884
L1000_ASG001_MCF7_6H	Characteristic direction	Genistein	Homo sapiens	MCF7	In Vitro	0.4 uM	6hr	0.004329	1.51581	0.383413	0.0714884
L1000_CPC004_HEPG2_6H	Characteristic direction	Mephentermine	Homo sapiens	HEPG2	In Vitro	10 uM	6hr	0.004329	1.51581	0.383413	0.0714884
L1000_CPC005_A375_24H	Characteristic direction	Penicillic-acid	Homo sapiens	A375	In Vitro	10 uM	24hr	0.004329	1.51581	0.383413	0.0714884
L1000_CPC005_A375_6H	Characteristic direction	AM-281	Homo sapiens	A375	In Vitro	10 uM	6hr	0.004329	1.51581	0.383413	0.0714884
L1000_CPC005_HCC515_6H	Characteristic direction	Etacrynic-acid	Homo sapiens	HCC515	In Vitro	10 uM	6hr	0.004329	1.51581	0.383413	0.0714884
L1000_CPC006_A549_6H	Characteristic direction	Rosiglitazone	Homo sapiens	A549	In Vitro	80 uM	6hr	0.004329	1.51581	0.383413	0.0714884
L1000_CPC006_PC3_6H	Characteristic direction	Chaetocin	Homo sapiens	PC3	In Vitro	0.08 uM	6hr	0.004329	1.51581	0.383413	0.0714884
L1000_CPC014_PC3_24H	Characteristic direction	NVP-TAE684	Homo sapiens	PC3	In Vitro	10 uM	24hr	0.004329	1.51581	0.383413	0.0714884
L1000_CPC018_A375_6H	Characteristic direction	Wortmannin	Homo sapiens	A375	In Vitro	10 uM	6hr	0.004329	1.51581	0.383413	0.0714884
L1000_DOS006_VCAP_6H	Characteristic direction	Wortmannin	Homo sapiens	VCAP	In Vitro	10 uM	6hr	0.004329	1.51581	0.383413	0.0714884
L1000_HOG001_MCF7_6H	Characteristic direction	Geldanamycin	Homo sapiens	MCF7	In Vitro	1.11 uM	6hr	0.004329	1.51581	0.383413	0.0714884
L1000_HOG002_A549_6H	Characteristic direction	SID-26681509	Homo sapiens	A549	In Vitro	3.33 uM	6hr	0.004329	1.51581	0.383413	0.0714884
L1000_LJP001_MCF7_24H	Characteristic direction	Torin-2	Homo sapiens	MCF7	In Vitro	2 uM	24hr	0.004329	1.51581	0.383413	0.0714884
L1000_LJP002_MCF10A_24H	Characteristic direction	OSI-930	Homo sapiens	MCF10A	In Vitro	0.4 uM	24hr	0.004329	1.51581	0.383413	0.0714884
L1000_NMH002_NPC_24H	Characteristic direction	Decitabine	Homo sapiens	NPC	In Vitro	10 uM	24hr	0.004329	1.51581	0.383413	0.0714884
TG-GATEs	limma	Disopyramide	Rattus norvegicus	liver	In Vitro	2500 uM	8hr	0.011455	1.05766	0.38353	0.748568
TG-GATEs	limma	Papaverine	Rattus norvegicus	liver	In Vivo Repeat	limma combined	limma combined	0.0112859	1.07316	0.383722	0.741721
DrugMatrix_Codelink	limma	Tamoxifen	Rattus norvegicus	liver	In Vitro	limma combined	limma combined	0.0112229	1.07811	0.383729	0.739416
DrugMatrix_Codelink	limma	Altretamine	Rattus norvegicus	bone marrow	In Vivo	40 mg/kg	5d	0.00914634	1.20806	0.384235	0.670986
DrugMatrix_Codelink	limma	Clomipramine	Rattus norvegicus	liver	In Vitro	limma combined	limma combined	0.0094851	1.18577	0.384606	0.678008
TG-GATEs	limma	Phenobarbital	Rattus norvegicus	liver	In Vivo Repeat	100 mg/kg	29d	0.00593472	1.51724	0.384728	0.576219
DrugMatrix_CYCLOSPORINE_hepatocyte, DrugMatrix_CYCLOSPORINE_liver, TG-GATEs_a_in_vitro, TG-GATEs_a_in_vivo_single, TG-GATEs_a_in_vivo_repeat	Characteristic direction	Cyclosporine	Rattus norvegicus	liver	PharmOmics meta	PharmOmics meta	PharmOmics meta	0.01029	1.13632	0.38509	0.704276
DrugMatrix_Affy	limma	Rifampin	Rattus norvegicus	liver	In Vitro	125 uM	24hr	0.011154	1.08188	0.385121	0.7376
DrugMatrix_Affy	limma	Fluocinolone	Rattus norvegicus	cardiovascular system	In Vivo	2.5 mg/kg	3d	0.010142	1.14497	0.38521	0.700084
DrugMatrix_Codelink	limma	Acrolein	Rattus norvegicus	cardiovascular system	In Vivo	20 mg/kg	3d	0.00722892	1.35678	0.385381	0.612792
DrugMatrix_Affy	limma	Gabapentin	Rattus norvegicus	muscular system	In Vivo	2500 mg/kg	3d	0.00722892	1.35678	0.385381	0.612792
L1000_CPC001_PC3_6H	Characteristic direction	Hemado	Homo sapiens	PC3	In Vitro	10 uM	6hr	0.00431965	1.50924	0.385428	0.0709406
L1000_CPC003_HCC515_6H	Characteristic direction	Malonoben	Homo sapiens	HCC515	In Vitro	10 uM	6hr	0.00431965	1.50924	0.385428	0.0709406
L1000_CPC003_PC3_24H	Characteristic direction	GS-39783	Homo sapiens	PC3	In Vitro	10 uM	24hr	0.00431965	1.50924	0.385428	0.0709406
L1000_CPC005_A375_6H	Characteristic direction	CGS-15943	Homo sapiens	A375	In Vitro	10 uM	6hr	0.00431965	1.50924	0.385428	0.0709406
L1000_CPC006_A375_24H	Characteristic direction	DG-041	Homo sapiens	A375	In Vitro	40 uM	24hr	0.00431965	1.50924	0.385428	0.0709406
L1000_CPC006_HCC515_6H	Characteristic direction	Trifluoperazine	Homo sapiens	HCC515	In Vitro	10 uM	6hr	0.00431965	1.50924	0.385428	0.0709406
L1000_CPC006_VCAP_24H	Characteristic direction	DL-PDMP	Homo sapiens	VCAP	In Vitro	64 uM	24hr	0.00431965	1.50924	0.385428	0.0709406
L1000_CPC006_VCAP_6H	Characteristic direction	ZM-336372	Homo sapiens	VCAP	In Vitro	102.71 uM	6hr	0.00431965	1.50924	0.385428	0.0709406
L1000_CPC008_A375_6H	Characteristic direction	BRD-K07259155	Homo sapiens	A375	In Vitro	10 uM	6hr	0.00431965	1.50924	0.385428	0.0709406
L1000_CPC008_HEPG2_6H	Characteristic direction	BRD-K62466453	Homo sapiens	HEPG2	In Vitro	10 uM	6hr	0.00431965	1.50924	0.385428	0.0709406
L1000_CPC008_MCF7_24H	Characteristic direction	BRD-K14749055	Homo sapiens	MCF7	In Vitro	10 uM	24hr	0.00431965	1.50924	0.385428	0.0709406
L1000_CPC010_VCAP_24H	Characteristic direction	RU-24969	Homo sapiens	VCAP	In Vitro	10 uM	24hr	0.00431965	1.50924	0.385428	0.0709406
L1000_CPC012_MCF7_24H	Characteristic direction	Trichostatin-a	Homo sapiens	MCF7	In Vitro	10 uM	24hr	0.00431965	1.50924	0.385428	0.0709406
L1000_CPC014_A375_6H	Characteristic direction	BRD-K33926001	Homo sapiens	A375	In Vitro	10 uM	6hr	0.00431965	1.50924	0.385428	0.0709406
L1000_ERG011_VCAP_24H	Characteristic direction	Troglitazone	Homo sapiens	VCAP	In Vitro	10 uM	24hr	0.00431965	1.50924	0.385428	0.0709406
L1000_HDAC002_PC3_6H	Characteristic direction	Panobinostat	Homo sapiens	PC3	In Vitro	0.0390625 uM	6hr	0.00431965	1.50924	0.385428	0.0709406
L1000_HOG001_MCF7_24H	Characteristic direction	Mepacrine	Homo sapiens	MCF7	In Vitro	3.33 uM	24hr	0.00431965	1.50924	0.385428	0.0709406
L1000_NMH002_FIBRNPC_24H	Characteristic direction	Thapsigargin	Homo sapiens	FIBRNPC	In Vitro	10 uM	24hr	0.00431965	1.50924	0.385428	0.0709406
GSE61708, E-GEOD-61708	Characteristic direction	Antihypertensive	Mus musculus	integument	PharmOmics meta	PharmOmics meta	PharmOmics meta	0.00706033	1.13455	0.385782	0.349612
GSE61708, E-GEOD-61708	Characteristic direction	Angiotensin-converting enzyme inhibitor	Mus musculus	integument	PharmOmics meta	PharmOmics meta	PharmOmics meta	0.00706033	1.13455	0.385782	0.349612
TG-GATEs	limma	Chlorpropamide	Rattus norvegicus	liver	In Vitro	limma combined	limma combined	0.0114624	1.055	0.385837	0.748777
DrugMatrix_Affy	limma	Imatinib	Rattus norvegicus	liver	In Vitro	15 uM	16hr	0.0104076	1.128	0.386093	0.710074
TG-GATEs	limma	Chlormadinone	Rattus norvegicus	liver	In Vivo Single	2000 mg/kg	6hr	0.0106838	1.11128	0.3862	0.720833
DrugMatrix_Codelink	limma	Sertraline	Rattus norvegicus	liver	In Vivo	210 mg/kg	3d	0.00913242	1.20522	0.386264	0.670497
TG-GATEs	limma	Ethinylestradiol	Rattus norvegicus	liver	In Vivo Single	3 mg/kg	24hr	0.00995575	1.15403	0.386588	0.693936
TG-GATEs	limma	Theophylline	Rattus norvegicus	liver	In Vivo Repeat	limma combined	limma combined	0.00995575	1.15403	0.386588	0.693936
TG-GATEs	limma	Acetaminophen	Homo sapiens	liver	In Vitro	5000 uM	8hr	0.00568475	1.13324	0.387253	0.115136
TG-GATEs	limma	Phenylbutazone	Rattus norvegicus	liver	In Vivo Single	limma combined	limma combined	0.0111866	1.07746	0.387287	0.738578
L1000_ASG001_PC3_24H	Characteristic direction	Tanespimycin	Homo sapiens	PC3	In Vitro	0.08 uM	24hr	0.00431035	1.50272	0.387441	0.0703767
L1000_CPC002_HCC515_6H	Characteristic direction	Prostaglandin-b2	Homo sapiens	HCC515	In Vitro	10 uM	6hr	0.00431035	1.50272	0.387441	0.0703767
L1000_CPC002_VCAP_6H	Characteristic direction	GYKI-52466	Homo sapiens	VCAP	In Vitro	10 uM	6hr	0.00431035	1.50272	0.387441	0.0703767
L1000_CPC005_MCF7_24H	Characteristic direction	Trichostatin-a	Homo sapiens	MCF7	In Vitro	10 uM	24hr	0.00431035	1.50272	0.387441	0.0703767
L1000_CPC006_A549_24H	Characteristic direction	Brefeldin-a	Homo sapiens	A549	In Vitro	0.09 uM	24hr	0.00431035	1.50272	0.387441	0.0703767
L1000_CPC006_A549_6H	Characteristic direction	Manumycin-a	Homo sapiens	A549	In Vitro	9.08 uM	6hr	0.00431035	1.50272	0.387441	0.0703767
L1000_CPC006_PL21_6H	Characteristic direction	Brefeldin-a	Homo sapiens	PL21	In Vitro	0.09 uM	6hr	0.00431035	1.50272	0.387441	0.0703767
L1000_CPC007_A549_6H	Characteristic direction	BRD-K67941506	Homo sapiens	A549	In Vitro	10 uM	6hr	0.00431035	1.50272	0.387441	0.0703767
L1000_CPC012_A375_6H	Characteristic direction	BRD-K70771662	Homo sapiens	A375	In Vitro	10 uM	6hr	0.00431035	1.50272	0.387441	0.0703767
L1000_CPC012_ASC_24H	Characteristic direction	Antimycin-a	Homo sapiens	ASC	In Vitro	10 uM	24hr	0.00431035	1.50272	0.387441	0.0703767
L1000_CPC013_HEPG2_6H	Characteristic direction	BRD-K91355947	Homo sapiens	HEPG2	In Vitro	10 uM	6hr	0.00431035	1.50272	0.387441	0.0703767
L1000_CPC014_ASC_24H	Characteristic direction	PF-562271	Homo sapiens	ASC	In Vitro	10 uM	24hr	0.00431035	1.50272	0.387441	0.0703767
L1000_CPC014_HT29_6H	Characteristic direction	Alitretinoin	Homo sapiens	HT29	In Vitro	10 uM	6hr	0.00431035	1.50272	0.387441	0.0703767
L1000_ERG015_VCAP_24H	Characteristic direction	Vorinostat	Homo sapiens	VCAP	In Vitro	0.4 uM	24hr	0.00431035	1.50272	0.387441	0.0703767
L1000_LJP001_BT20_24H	Characteristic direction	AZD-8055	Homo sapiens	BT20	In Vitro	0.4 uM	24hr	0.00431035	1.50272	0.387441	0.0703767
DrugMatrix_Codelink	limma	Phenacetin	Rattus norvegicus	kidney	In Vivo	619 mg/kg	24hr	0.00973236	1.16566	0.387677	0.686181
DrugMatrix_Affy	limma	Amantadine	Rattus norvegicus	liver	In Vitro	1500 uM	24hr	0.011469	1.05241	0.388258	0.749197
TG-GATEs	limma	N-methyl-n-nitrosourea	Homo sapiens	liver	In Vitro	limma combined	limma combined	0.00316456	2.05826	0.38845	0.0570683
DrugMatrix_Affy	limma	Chloroquine	Rattus norvegicus	liver	In Vitro	21.95 uM	16hr	0.0108005	1.10139	0.388604	0.725164
DrugMatrix_Codelink	limma	Sparfloxacin	Rattus norvegicus	liver	In Vivo	29 mg/kg	3d	0.00378788	2.07563	0.388654	0.50751
DrugMatrix_Codelink	limma	Lead (ii) acetate	Rattus norvegicus	kidney	In Vivo	200 mg/kg	5d	0.00378788	2.07563	0.388654	0.50751
DrugMatrix_Codelink	limma	Ethylene glycol	Rattus norvegicus	kidney	In Vivo	352 mg/kg	3d	0.00378788	2.07563	0.388654	0.50751
DrugMatrix_Codelink	limma	Aceclofenac	Rattus norvegicus	kidney	In Vivo	9 mg/kg	24hr	0.00378788	2.07563	0.388654	0.50751
DrugMatrix_Codelink	limma	Levamisole	Rattus norvegicus	liver	In Vivo	120 mg/kg	5d	0.00378788	2.07563	0.388654	0.50751
DrugMatrix_Codelink	limma	Cimetidine	Rattus norvegicus	cardiovascular system	In Vivo	100 mg/kg	3d	0.00378788	2.07563	0.388654	0.50751
DrugMatrix_Codelink	limma	Carmofur	Rattus norvegicus	bone marrow	In Vivo	limma combined	limma combined	0.00378788	2.07563	0.388654	0.50751
DrugMatrix_Affy	limma	Busulfan	Rattus norvegicus	liver	In Vitro	125 uM	24hr	0.00378788	2.07563	0.388654	0.50751
DrugMatrix_Affy	limma	Pramoxine	Rattus norvegicus	liver	In Vivo	526 mg/kg	3d	0.00378788	2.07563	0.388654	0.50751
DrugMatrix_Affy	limma	Pramoxine	Rattus norvegicus	liver	In Vivo	limma combined	limma combined	0.00378788	2.07563	0.388654	0.50751
DrugMatrix_Affy	limma	Fenoprofen	Rattus norvegicus	kidney	In Vivo	52 mg/kg	24hr	0.00378788	2.07563	0.388654	0.50751
DrugMatrix_Affy	limma	Fenoprofen	Rattus norvegicus	kidney	In Vivo	limma combined	limma combined	0.00378788	2.07563	0.388654	0.50751
TG-GATEs	limma	Bucetin	Rattus norvegicus	kidney	In Vivo Single	2000 mg/kg	24hr	0.00378788	2.07563	0.388654	0.50751
TG-GATEs	limma	Desmopressin	Rattus norvegicus	kidney	In Vivo Single	20 ug/kg	6hr	0.00378788	2.07563	0.388654	0.50751
TG-GATEs	limma	Erythromycin	Rattus norvegicus	liver	In Vivo Repeat	300 mg/kg	4d	0.00378788	2.07563	0.388654	0.50751
TG-GATEs	limma	Fenofibrate	Rattus norvegicus	liver	In Vivo Single	100 mg/kg	3hr	0.00378788	2.07563	0.388654	0.50751
TG-GATEs	limma	Fluphenazine	Rattus norvegicus	liver	In Vivo Repeat	20 mg/kg	29d	0.00378788	2.07563	0.388654	0.50751
TG-GATEs	limma	Imipramine	Rattus norvegicus	liver	In Vitro	20 uM	2hr	0.00378788	2.07563	0.388654	0.50751
DrugMatrix_Codelink	limma	Dideoxycytidine	Rattus norvegicus	liver	In Vivo	1200 mg/kg	5d	0.00591716	1.50408	0.388756	0.575835
DrugMatrix_Affy	limma	Letrozole	Rattus norvegicus	liver	In Vivo	250 mg/kg	3d	0.00591716	1.50408	0.388756	0.575835
TG-GATEs	limma	Chlormadinone	Rattus norvegicus	liver	In Vivo Repeat	1000 mg/kg	15d	0.00591716	1.50408	0.388756	0.575835
TG-GATEs	limma	Vitamin a	Rattus norvegicus	liver	In Vitro	7.5 uM	8hr	0.00591716	1.50408	0.388756	0.575835
DrugMatrix_ATORVASTATIN_hepatocyte, DrugMatrix_ATORVASTATIN_liver	Characteristic direction	Atorvastatin	Rattus norvegicus	liver	PharmOmics meta	PharmOmics meta	PharmOmics meta	0.00866551	1.2302	0.389365	0.657119
TG-GATEs	limma	Adapin	Rattus norvegicus	liver	In Vitro	75 uM	2hr	0.00972054	1.16366	0.389406	0.685832
DrugMatrix_Codelink	limma	Clofibrate	Rattus norvegicus	kidney	In Vivo	limma combined	limma combined	0.0104923	1.11875	0.389451	0.713497
TG-GATEs	limma	Cyclosporine	Rattus norvegicus	liver	In Vivo Repeat	limma combined	limma combined	0.0104923	1.11875	0.389451	0.713497
L1000_CPC001_PC3_24H	Characteristic direction	Carpindolol	Homo sapiens	PC3	In Vitro	10 uM	24hr	0.00430107	1.49627	0.389451	0.0698289
L1000_CPC001_PC3_6H	Characteristic direction	RO-60-0175	Homo sapiens	PC3	In Vitro	10 uM	6hr	0.00430107	1.49627	0.389451	0.0698289
L1000_CPC004_HA1E_24H	Characteristic direction	Betamethasone	Homo sapiens	HA1E	In Vitro	10 uM	24hr	0.00430107	1.49627	0.389451	0.0698289
L1000_CPC005_HT29_6H	Characteristic direction	BIBU-1361	Homo sapiens	HT29	In Vitro	10 uM	6hr	0.00430107	1.49627	0.389451	0.0698289
L1000_CPC006_A549_6H	Characteristic direction	GANT-58	Homo sapiens	A549	In Vitro	10 uM	6hr	0.00430107	1.49627	0.389451	0.0698289
L1000_CPC006_THP1_6H	Characteristic direction	SID-26681509	Homo sapiens	THP1	In Vitro	88.8 uM	6hr	0.00430107	1.49627	0.389451	0.0698289
L1000_CPC008_HCC515_6H	Characteristic direction	KU-C104218	Homo sapiens	HCC515	In Vitro	10 uM	6hr	0.00430107	1.49627	0.389451	0.0698289
L1000_CPC008_HT29_6H	Characteristic direction	BRD-K98439022	Homo sapiens	HT29	In Vitro	10 uM	6hr	0.00430107	1.49627	0.389451	0.0698289
L1000_CPC011_HT29_6H	Characteristic direction	BRD-K57954781	Homo sapiens	HT29	In Vitro	10 uM	6hr	0.00430107	1.49627	0.389451	0.0698289
L1000_CPC014_MCF7_6H	Characteristic direction	Xanthohumol	Homo sapiens	MCF7	In Vitro	10 uM	6hr	0.00430107	1.49627	0.389451	0.0698289
L1000_CPC016_MCF7_6H	Characteristic direction	Trichostatin-a	Homo sapiens	MCF7	In Vitro	10 uM	6hr	0.00430107	1.49627	0.389451	0.0698289
L1000_DOS027_VCAP_6H	Characteristic direction	Geldanamycin	Homo sapiens	VCAP	In Vitro	10 uM	6hr	0.00430107	1.49627	0.389451	0.0698289
L1000_DOS027_VCAP_6H	Characteristic direction	Sirolimus	Homo sapiens	VCAP	In Vitro	10 uM	6hr	0.00430107	1.49627	0.389451	0.0698289
L1000_DOS047_HT29_24H	Characteristic direction	Vorinostat	Homo sapiens	HT29	In Vitro	10 uM	24hr	0.00430107	1.49627	0.389451	0.0698289
L1000_LJP001_MCF7_24H	Characteristic direction	JW-7-24-1	Homo sapiens	MCF7	In Vitro	10 uM	24hr	0.00430107	1.49627	0.389451	0.0698289
L1000_LJP002_HS578T_6H	Characteristic direction	XMD-885	Homo sapiens	HS578T	In Vitro	10 uM	6hr	0.00430107	1.49627	0.389451	0.0698289
L1000_MUC.CP001_MCF7_6H	Characteristic direction	SA-425500	Homo sapiens	MCF7	In Vitro	1.1111 uM	6hr	0.00430107	1.49627	0.389451	0.0698289
GSE7955, GSE7955	Characteristic direction	Insecticide	Rattus norvegicus	nervous system	PharmOmics meta	PharmOmics meta	PharmOmics meta	0.00993378	1.15053	0.389833	0.692818
DrugMatrix_Affy	limma	Troglitazone	Rattus norvegicus	liver	In Vivo	1200 mg/kg	3d	0.00993378	1.15053	0.389833	0.692818
DrugMatrix_CYTARABINE_kidney, DrugMatrix_VALACYCLOVIR_kidney, DrugMatrix_PENCICLOVIR_kidney	Characteristic direction	DNA polymerase inhibitor	Rattus norvegicus	kidney	PharmOmics meta	PharmOmics meta	PharmOmics meta	0.00944669	1.17873	0.390189	0.677519
DrugMatrix_Codelink	limma	Levofloxacin	Rattus norvegicus	cardiovascular system	In Vivo	739 mg/kg	24hr	0.0091047	1.19958	0.390322	0.669554
GSE45514, GSE45551	Characteristic direction	Ruxolitinib	Mus musculus	integument	PharmOmics meta	PharmOmics meta	PharmOmics meta	0.00597015	1.27018	0.390347	0.248062
TG-GATEs	limma	Sulfasalazine	Rattus norvegicus	liver	In Vitro	limma combined	limma combined	0.011466	1.051	0.390647	0.748847
TG-GATEs	limma	Trimethadione	Rattus norvegicus	liver	In Vivo Repeat	500 mg/kg	15d	0.0102516	1.13074	0.390922	0.702948
DrugMatrix_Codelink	limma	Etidronate	Rattus norvegicus	cardiovascular system	In Vivo	limma combined	limma combined	0.00992282	1.14879	0.391456	0.692469
L1000_CPC001_HA1E_24H	Characteristic direction	VEGF-receptor-2-kinase-inhibitor-IV	Homo sapiens	HA1E	In Vitro	10 uM	24hr	0.00429184	1.48986	0.391458	0.0693939
L1000_CPC003_VCAP_6H	Characteristic direction	MT-21	Homo sapiens	VCAP	In Vitro	10 uM	6hr	0.00429184	1.48986	0.391458	0.0693939
L1000_CPC005_A549_24H	Characteristic direction	Estropipate	Homo sapiens	A549	In Vitro	10 uM	24hr	0.00429184	1.48986	0.391458	0.0693939
L1000_CPC008_A375_24H	Characteristic direction	BRD-K87726525	Homo sapiens	A375	In Vitro	10 uM	24hr	0.00429184	1.48986	0.391458	0.0693939
L1000_CPC010_HCC515_6H	Characteristic direction	BRD-K36772364	Homo sapiens	HCC515	In Vitro	10 uM	6hr	0.00429184	1.48986	0.391458	0.0693939
L1000_CPC013_VCAP_24H	Characteristic direction	BRD-K28789065	Homo sapiens	VCAP	In Vitro	10 uM	24hr	0.00429184	1.48986	0.391458	0.0693939
L1000_CPC014_MCF7_6H	Characteristic direction	Saracatinib	Homo sapiens	MCF7	In Vitro	10 uM	6hr	0.00429184	1.48986	0.391458	0.0693939
L1000_CPC014_PC3_6H	Characteristic direction	Radicicol	Homo sapiens	PC3	In Vitro	10 uM	6hr	0.00429184	1.48986	0.391458	0.0693939
DrugMatrix_Codelink	limma	Cyclosporin a	Rattus norvegicus	liver	In Vivo	350 mg/kg	5d	0.00719425	1.34272	0.391521	0.611744
GSE56028, GSE47541	Characteristic direction	Serotonin-noradrenaline reuptake inhibitor	Rattus norvegicus	nervous system	PharmOmics meta	PharmOmics meta	PharmOmics meta	0.00804829	1.26997	0.39155	0.632248
DrugMatrix_Codelink	limma	2-nitroanisole	Rattus norvegicus	kidney	In Vivo	740 mg/kg	24hr	0.00804829	1.26997	0.39155	0.632248
DrugMatrix_Affy	limma	Indomethacin	Rattus norvegicus	cardiovascular system	In Vivo	9.6 mg/kg	3d	0.00804829	1.26997	0.39155	0.632248
DrugMatrix_Codelink	limma	Chloroform	Rattus norvegicus	liver	In Vivo	600 mg/kg	24hr	0.0103717	1.12293	0.391666	0.709166
DrugMatrix_Affy	limma	Methyl salicylate	Rattus norvegicus	liver	In Vivo	444 mg/kg	3d	0.0102421	1.12935	0.392381	0.702459
TG-GATEs	limma	Chloramphenicol	Rattus norvegicus	liver	In Vivo Single	1000 mg/kg	24hr	0.00969697	1.15967	0.392865	0.685064
TG-GATEs	limma	Chloramphenicol	Rattus norvegicus	liver	In Vitro	450 uM	24hr	0.0103627	1.12167	0.393061	0.708956
TG-GATEs	limma	Acetamidofluorene	Rattus norvegicus	liver	In Vivo Single	300 mg/kg	6hr	0.0110312	1.08235	0.393188	0.733617
L1000_CPC001_HCC515_24H	Characteristic direction	Mammea-a	Homo sapiens	HCC515	In Vitro	10 uM	24hr	0.00428265	1.48351	0.393462	0.0690716
L1000_CPC005_A549_24H	Characteristic direction	CGS-15943	Homo sapiens	A549	In Vitro	10 uM	24hr	0.00428265	1.48351	0.393462	0.0690716
L1000_CPC007_HA1E_24H	Characteristic direction	BRD-K85275009	Homo sapiens	HA1E	In Vitro	10 uM	24hr	0.00428265	1.48351	0.393462	0.0690716
L1000_CPC008_VCAP_6H	Characteristic direction	BRD-K42629487	Homo sapiens	VCAP	In Vitro	10 uM	6hr	0.00428265	1.48351	0.393462	0.0690716
L1000_CPC010_A549_24H	Characteristic direction	BRD-K43913647	Homo sapiens	A549	In Vitro	10 uM	24hr	0.00428265	1.48351	0.393462	0.0690716
L1000_CPC012_PC3_6H	Characteristic direction	BRD-K62459624	Homo sapiens	PC3	In Vitro	10 uM	6hr	0.00428265	1.48351	0.393462	0.0690716
L1000_CPC013_A375_6H	Characteristic direction	NVP-TAE684	Homo sapiens	A375	In Vitro	10 uM	6hr	0.00428265	1.48351	0.393462	0.0690716
L1000_CPC014_HEPG2_6H	Characteristic direction	EMF-sumo1-2	Homo sapiens	HEPG2	In Vitro	10 uM	6hr	0.00428265	1.48351	0.393462	0.0690716
L1000_LJP002_MCF10A_6H	Characteristic direction	BMS-387032	Homo sapiens	MCF10A	In Vitro	0.08 uM	6hr	0.00428265	1.48351	0.393462	0.0690716
L1000_MUC.CP001_MCF7_6H	Characteristic direction	SA-792728	Homo sapiens	MCF7	In Vitro	3.3333 uM	6hr	0.00428265	1.48351	0.393462	0.0690716
TG-GATEs	limma	Wy-14643	Rattus norvegicus	liver	In Vitro	200 uM	24hr	0.0102326	1.12797	0.39384	0.70225
DrugMatrix_Affy	limma	Fluocinolone	Rattus norvegicus	cardiovascular system	In Vivo	2.5 mg/kg	5d	0.00803213	1.2653	0.394118	0.631829
GSE69395, E-TABM-585, E-TABM-585, E-TABM-585, GSE31428, GSE27389, GSE62663	Characteristic direction	Tyrosine kinase inhibitor	Homo sapiens	respiratory system	PharmOmics meta	PharmOmics meta	PharmOmics meta	0.00508906	1.26268	0.3943	0.110705
DrugMatrix_Codelink	limma	Fenofibrate	Rattus norvegicus	muscular system	In Vivo	430 mg/kg	3d	0.00907716	1.19399	0.39438	0.668926
DrugMatrix_Codelink	limma	Cytochalasin b	Rattus norvegicus	liver	In Vitro	167 uM	16hr	0.00907716	1.19399	0.39438	0.668926
TG-GATEs	limma	Acetaminophen	Rattus norvegicus	liver	In Vitro	10000 uM	8hr	0.00907716	1.19399	0.39438	0.668926
DrugMatrix_Codelink	limma	Carbimazole	Rattus norvegicus	liver	In Vivo	400 mg/kg	5d	0.00717703	1.3358	0.394585	0.61122
DrugMatrix_Codelink	limma	Enalapril	Rattus norvegicus	kidney	In Vivo	1500 mg/kg	5d	0.00717703	1.3358	0.394585	0.61122
DrugMatrix_Codelink	limma	Ethinylestradiol	Rattus norvegicus	liver	In Vitro	190 uM	24hr	0.011171	1.0719	0.394585	0.738298
DrugMatrix_Codelink	limma	Cisplatin	Rattus norvegicus	kidney	In Vivo	1.17 mg/kg	3d	0.00968523	1.15769	0.394595	0.684749
TG-GATEs	limma	Chloramphenicol	Rattus norvegicus	liver	In Vitro	limma combined	limma combined	0.0114358	1.05086	0.395131	0.747555
DrugMatrix_Affy	limma	Fluphenazine	Rattus norvegicus	liver	In Vitro	limma combined	limma combined	0.011389	1.05486	0.39542	0.745773
L1000_ASG001_MCF7_24H	Characteristic direction	Geldanamycin	Homo sapiens	MCF7	In Vitro	2 uM	24hr	0.0042735	1.47722	0.395463	0.0687816
L1000_CPC003_HA1E_24H	Characteristic direction	Malonoben	Homo sapiens	HA1E	In Vitro	10 uM	24hr	0.0042735	1.47722	0.395463	0.0687816
L1000_CPC006_MCF7_6H	Characteristic direction	Ursolic-acid	Homo sapiens	MCF7	In Vitro	70.07 uM	6hr	0.0042735	1.47722	0.395463	0.0687816
L1000_CPC006_VCAP_6H	Characteristic direction	SU-11652	Homo sapiens	VCAP	In Vitro	10 uM	6hr	0.0042735	1.47722	0.395463	0.0687816
L1000_CPC015_A549_6H	Characteristic direction	Trichostatin-a	Homo sapiens	A549	In Vitro	10 uM	6hr	0.0042735	1.47722	0.395463	0.0687816
L1000_DOS026_VCAP_24H	Characteristic direction	Thioridazine	Homo sapiens	VCAP	In Vitro	10 uM	24hr	0.0042735	1.47722	0.395463	0.0687816
L1000_ERG011_VCAP_24H	Characteristic direction	YK-4279	Homo sapiens	VCAP	In Vitro	2 uM	24hr	0.0042735	1.47722	0.395463	0.0687816
DrugMatrix_Codelink	limma	Gemfibrozil	Rattus norvegicus	muscular system	In Vivo	700 mg/kg	3d	0.00377358	2.02725	0.395619	0.506602
DrugMatrix_Affy	limma	Fluoxetine	Rattus norvegicus	kidney	In Vivo	52 mg/kg	5d	0.00377358	2.02725	0.395619	0.506602
DrugMatrix_Affy	limma	Flubendazole	Rattus norvegicus	liver	In Vivo	1200 mg/kg	24hr	0.00377358	2.02725	0.395619	0.506602
DrugMatrix_Affy	limma	Flubendazole	Rattus norvegicus	liver	In Vivo	limma combined	limma combined	0.00377358	2.02725	0.395619	0.506602
TG-GATEs	limma	Phenacetin	Rattus norvegicus	liver	In Vitro	limma combined	limma combined	0.0114485	1.0491	0.395921	0.748009
DrugMatrix_Affy	limma	Bromodichloromethane	Rattus norvegicus	kidney	In Vivo	430 mg/kg	5d	0.00862069	1.2197	0.39612	0.656141
DrugMatrix_Codelink	limma	Fenofibrate	Rattus norvegicus	liver	In Vitro	250 uM	16hr	0.00967352	1.15572	0.396325	0.684155
DrugMatrix_Codelink	limma	Citalopram	Rattus norvegicus	cardiovascular system	In Vivo	limma combined	limma combined	0.00588235	1.47843	0.396776	0.575171
DrugMatrix_Codelink	limma	Loratadine	Rattus norvegicus	cardiovascular system	In Vivo	10 mg/kg	5d	0.00588235	1.47843	0.396776	0.575171
TG-GATEs	limma	Phalloidin	Rattus norvegicus	liver	In Vitro	20 ug/mL	2hr	0.00588235	1.47843	0.396776	0.575171
TG-GATEs	limma	Triazolam	Rattus norvegicus	liver	In Vivo Repeat	1000 mg/kg	4d	0.00588235	1.47843	0.396776	0.575171
DrugMatrix_Affy	limma	Clotrimazole	Rattus norvegicus	liver	In Vivo	178 mg/kg	6hr	0.0107527	1.09529	0.396784	0.723208
TG-GATEs	limma	Thioacetamide	Rattus norvegicus	kidney	In Vivo Repeat	45 mg/kg	15d	0.0111376	1.0716	0.397414	0.737111
GSE46407, GSE78818, GSE8546	Characteristic direction	Antibiotic	Homo sapiens	skeletal system	PharmOmics meta	PharmOmics meta	PharmOmics meta	0.00426439	1.47097	0.397461	0.0684755
L1000_CPC001_HA1E_6H	Characteristic direction	Mevastatin	Homo sapiens	HA1E	In Vitro	10 uM	6hr	0.00426439	1.47097	0.397461	0.0684755
L1000_CPC002_HCC515_24H	Characteristic direction	GTP-14564	Homo sapiens	HCC515	In Vitro	10 uM	24hr	0.00426439	1.47097	0.397461	0.0684755
L1000_CPC006_HA1E_24H	Characteristic direction	Brefeldin-a	Homo sapiens	HA1E	In Vitro	0.09 uM	24hr	0.00426439	1.47097	0.397461	0.0684755
L1000_CPC006_MCF7_6H	Characteristic direction	CAM-9-027-3	Homo sapiens	MCF7	In Vitro	10 uM	6hr	0.00426439	1.47097	0.397461	0.0684755
L1000_CPC006_PC3_24H	Characteristic direction	L-690488	Homo sapiens	PC3	In Vitro	10 uM	24hr	0.00426439	1.47097	0.397461	0.0684755
L1000_CPC007_MCF7_6H	Characteristic direction	BRD-A09719808	Homo sapiens	MCF7	In Vitro	10 uM	6hr	0.00426439	1.47097	0.397461	0.0684755
L1000_CPC009_HT29_6H	Characteristic direction	Geldanamycin	Homo sapiens	HT29	In Vitro	10 uM	6hr	0.00426439	1.47097	0.397461	0.0684755
L1000_CPC011_VCAP_24H	Characteristic direction	Azelastine	Homo sapiens	VCAP	In Vitro	10 uM	24hr	0.00426439	1.47097	0.397461	0.0684755
L1000_CPC014_HT29_6H	Characteristic direction	Verrucarin-a	Homo sapiens	HT29	In Vitro	10 uM	6hr	0.00426439	1.47097	0.397461	0.0684755
L1000_CPC014_PHH_24H	Characteristic direction	Vinorelbine	Homo sapiens	PHH	In Vitro	10 uM	24hr	0.00426439	1.47097	0.397461	0.0684755
DrugMatrix_Codelink	limma	Acetazolamide	Rattus norvegicus	kidney	In Vivo	47 mg/kg	3d	0.00715991	1.32895	0.397645	0.610696
DrugMatrix_Codelink	limma	Closantel	Rattus norvegicus	liver	In Vivo	limma combined	limma combined	0.00715991	1.32895	0.397645	0.610696
GSE40341, DrugMatrix_CHLORPROMAZINE_hepatocyte, DrugMatrix_CINNARIZINE_liver, DrugMatrix_TROPISETRON_liver, TG-GATEs_chlorpromazine_in_vitro, TG-GATEs_chlorpromazine_in_vivo_single, TG-GATEs_chlorpromazine_in_vivo_repeat	Characteristic direction	Anti-emetic	Rattus norvegicus	liver	PharmOmics meta	PharmOmics meta	PharmOmics meta	0.00987925	1.14188	0.39795	0.690653
TG-GATEs	limma	Cephalothin	Rattus norvegicus	liver	In Vitro	3000 uM	8hr	0.0113208	1.05837	0.398019	0.742804
TG-GATEs	limma	Ibuprofen	Rattus norvegicus	liver	In Vivo Single	400 mg/kg	6hr	0.00860585	1.21624	0.39837	0.655372
DrugMatrix_Codelink	limma	Nimesulide	Rattus norvegicus	kidney	In Vivo	162 mg/kg	5d	0.0111111	1.07241	0.398417	0.736132
DrugMatrix_Affy	limma	Beta-estradiol	Rattus norvegicus	liver	In Vitro	250 uM	24hr	0.0113407	1.05625	0.398791	0.743468
DrugMatrix_Codelink	limma	Oxaprozin	Rattus norvegicus	kidney	In Vivo	limma combined	limma combined	0.0105263	1.10564	0.398808	0.715418
TG-GATEs	limma	N-nitrosomorpholine	Homo sapiens	liver	In Vitro	10000 uM	24hr	0.0031348	1.98795	0.398863	0.0570038
L1000_CPC001_VCAP_6H	Characteristic direction	Isoxsuprine	Homo sapiens	VCAP	In Vitro	10 uM	6hr	0.00425532	1.46478	0.399456	0.0680727
L1000_CPC003_HCC515_24H	Characteristic direction	Epitestosterone	Homo sapiens	HCC515	In Vitro	10 uM	24hr	0.00425532	1.46478	0.399456	0.0680727
L1000_CPC005_HA1E_6H	Characteristic direction	Lasalocid	Homo sapiens	HA1E	In Vitro	10 uM	6hr	0.00425532	1.46478	0.399456	0.0680727
L1000_CPC006_A375_24H	Characteristic direction	UNC-0321	Homo sapiens	A375	In Vitro	10 uM	24hr	0.00425532	1.46478	0.399456	0.0680727
L1000_CPC006_MCF7_24H	Characteristic direction	Batimastat	Homo sapiens	MCF7	In Vitro	44.4 uM	24hr	0.00425532	1.46478	0.399456	0.0680727
L1000_CPC010_MCF7_6H	Characteristic direction	BRD-A19928752	Homo sapiens	MCF7	In Vitro	10 uM	6hr	0.00425532	1.46478	0.399456	0.0680727
L1000_CPC013_A375_6H	Characteristic direction	PD-173074	Homo sapiens	A375	In Vitro	10 uM	6hr	0.00425532	1.46478	0.399456	0.0680727
L1000_DOS022_VCAP_6H	Characteristic direction	LY-294002	Homo sapiens	VCAP	In Vitro	10 uM	6hr	0.00425532	1.46478	0.399456	0.0680727
L1000_NMH002_NPC_24H	Characteristic direction	Pirinixic-acid	Homo sapiens	NPC	In Vitro	10 uM	24hr	0.00425532	1.46478	0.399456	0.0680727
DrugMatrix_Codelink	limma	Digitoxin	Rattus norvegicus	cardiovascular system	In Vivo	2.75 mg/kg	24hr	0.00986842	1.14016	0.399575	0.690303
GSE33619	Characteristic direction	Methylphenidate	Mus musculus	nervous system	PharmOmics meta	PharmOmics meta	PharmOmics meta	0.00544465	1.32123	0.399993	0.235659
GSE60653	Characteristic direction	Oxaliplatin	Mus musculus	gastrointestinal system	PharmOmics meta	PharmOmics meta	PharmOmics meta	0.00544465	1.32123	0.399993	0.235659
GSE60653	Characteristic direction	Cell growth inhibitor	Mus musculus	gastrointestinal system	PharmOmics meta	PharmOmics meta	PharmOmics meta	0.00544465	1.32123	0.399993	0.235659
TG-GATEs	limma	Valproic	Rattus norvegicus	liver	In Vitro	limma combined	limma combined	0.0111244	1.07001	0.400183	0.736831
DrugMatrix_Codelink	limma	Lead(iv) acetate	Rattus norvegicus	liver	In Vivo	limma combined	limma combined	0.00903615	1.1857	0.400465	0.667703
DrugMatrix_Codelink	limma	Acarbose	Rattus norvegicus	kidney	In Vivo	limma combined	limma combined	0.0058651	1.46594	0.400769	0.574927
DrugMatrix_Affy	limma	Rapamycin	Rattus norvegicus	liver	In Vitro	limma combined	limma combined	0.0113529	1.0538	0.40082	0.743887
L1000_CPC001_PC3_24H	Characteristic direction	Y-134	Homo sapiens	PC3	In Vitro	10 uM	24hr	0.00424628	1.45864	0.401448	0.0676377
L1000_CPC005_A549_24H	Characteristic direction	Trifluoperazine	Homo sapiens	A549	In Vitro	10 uM	24hr	0.00424628	1.45864	0.401448	0.0676377
L1000_CPC006_HT29_24H	Characteristic direction	Lonidamine	Homo sapiens	HT29	In Vitro	177.6 uM	24hr	0.00424628	1.45864	0.401448	0.0676377
L1000_CPC006_MCF7_6H	Characteristic direction	Valdecoxib	Homo sapiens	MCF7	In Vitro	177.6 uM	6hr	0.00424628	1.45864	0.401448	0.0676377
L1000_CPC011_PC3_24H	Characteristic direction	Pirenperone	Homo sapiens	PC3	In Vitro	10 uM	24hr	0.00424628	1.45864	0.401448	0.0676377
L1000_CPC012_HT29_6H	Characteristic direction	Latrunculin-b	Homo sapiens	HT29	In Vitro	10 uM	6hr	0.00424628	1.45864	0.401448	0.0676377
L1000_CPC013_PC3_6H	Characteristic direction	STOCK1S-03920	Homo sapiens	PC3	In Vitro	10 uM	6hr	0.00424628	1.45864	0.401448	0.0676377
L1000_CPC013_PC3_6H	Characteristic direction	Raltitrexed	Homo sapiens	PC3	In Vitro	10 uM	6hr	0.00424628	1.45864	0.401448	0.0676377
L1000_CPC014_A549_24H	Characteristic direction	BRD-A77577770	Homo sapiens	A549	In Vitro	10 uM	24hr	0.00424628	1.45864	0.401448	0.0676377
L1000_CPC014_HA1E_6H	Characteristic direction	Terreic-acid	Homo sapiens	HA1E	In Vitro	10 uM	6hr	0.00424628	1.45864	0.401448	0.0676377
L1000_HOG003_MCF7_6H	Characteristic direction	Vorinostat	Homo sapiens	MCF7	In Vitro	10 uM	6hr	0.00424628	1.45864	0.401448	0.0676377
L1000_LJP001_MCF10A_24H	Characteristic direction	PHA-793887	Homo sapiens	MCF10A	In Vitro	0.08 uM	24hr	0.00424628	1.45864	0.401448	0.0676377
L1000_PRISM001_A375_24H	Characteristic direction	GSK-1070916	Homo sapiens	A375	In Vitro	0.312 uM	24hr	0.00424628	1.45864	0.401448	0.0676377
TG-GATEs	limma	Gemfibrozil	Rattus norvegicus	liver	In Vivo Repeat	300 mg/kg	4d	0.0104167	1.10839	0.401502	0.710388
TG-GATEs	limma	Ethionamide	Rattus norvegicus	liver	In Vivo Single	300 mg/kg	3hr	0.0109148	1.08084	0.401986	0.729915
DrugMatrix_Codelink	limma	Sulindac	Rattus norvegicus	kidney	In Vivo	64 mg/kg	5d	0.0100301	1.12805	0.402092	0.696137
TG-GATEs	limma	Fluphenazine	Rattus norvegicus	liver	In Vivo Single	20 mg/kg	24hr	0.0100301	1.12805	0.402092	0.696137
DrugMatrix_Codelink	limma	Benzyl acetate	Rattus norvegicus	kidney	In Vivo	1868 mg/kg	5d	0.0037594	1.98108	0.402504	0.506113
DrugMatrix_Codelink	limma	Aldosterone	Rattus norvegicus	cardiovascular system	In Vivo	.065 mg/kg	24hr	0.0037594	1.98108	0.402504	0.506113
TG-GATEs	limma	Chlormadinone	Rattus norvegicus	liver	In Vivo Repeat	300 mg/kg	4d	0.0037594	1.98108	0.402504	0.506113
TG-GATEs	limma	Triamterene	Rattus norvegicus	kidney	In Vivo Single	150 mg/kg	24hr	0.0037594	1.98108	0.402504	0.506113
DrugMatrix_Affy	limma	Oxaprozin	Rattus norvegicus	kidney	In Vivo	1500 mg/kg	5d	0.00984683	1.13675	0.402824	0.689884
DrugMatrix_CLOTRIMAZOLE_hepatocyte, DrugMatrix_CLOTRIMAZOLE_liver	Characteristic direction	Clotrimazole	Rattus norvegicus	liver	PharmOmics meta	PharmOmics meta	PharmOmics meta	0.00857633	1.20938	0.402868	0.654255
TG-GATEs	limma	Lornoxicam	Rattus norvegicus	liver	In Vitro	limma combined	limma combined	0.011434	1.04565	0.403191	0.74745
L1000_CPC003_VCAP_24H	Characteristic direction	Arecaidine	Homo sapiens	VCAP	In Vitro	10 uM	24hr	0.00423729	1.45256	0.403436	0.067251
L1000_CPC008_A375_6H	Characteristic direction	BRD-K35413818	Homo sapiens	A375	In Vitro	10 uM	6hr	0.00423729	1.45256	0.403436	0.067251
L1000_CPC008_PC3_24H	Characteristic direction	BRD-K85670329	Homo sapiens	PC3	In Vitro	10 uM	24hr	0.00423729	1.45256	0.403436	0.067251
L1000_CPC014_PHH_24H	Characteristic direction	Sirolimus	Homo sapiens	PHH	In Vitro	10 uM	24hr	0.00423729	1.45256	0.403436	0.067251
L1000_LJP001_MCF7_6H	Characteristic direction	BI-2536	Homo sapiens	MCF7	In Vitro	2 uM	6hr	0.00423729	1.45256	0.403436	0.067251
L1000_LJP001_SKBR3_6H	Characteristic direction	Vemurafenib	Homo sapiens	SKBR3	In Vitro	2 uM	6hr	0.00423729	1.45256	0.403436	0.067251
L1000_LJP002_BT20_6H	Characteristic direction	Gefitinib	Homo sapiens	BT20	In Vitro	0.08 uM	6hr	0.00423729	1.45256	0.403436	0.067251
TG-GATEs	limma	Fluoxetine	Homo sapiens	liver	In Vitro	20 uM	24hr	0.00522466	1.20672	0.403467	0.112525
DrugMatrix_Codelink	limma	Clofibric acid	Rattus norvegicus	liver	In Vivo	448 mg/kg	3d	0.01002	1.12654	0.403628	0.695578
DrugMatrix_Affy	limma	N,n-dimethylformamide	Rattus norvegicus	kidney	In Vivo	limma combined	limma combined	0.0106454	1.09305	0.404385	0.719505
DrugMatrix_PEMOLINE_hepatocyte, DrugMatrix_PEMOLINE_liver, TG-GATEs_in_vitro, TG-GATEs_in_vivo_single, TG-GATEs_in_vivo_repeat	Characteristic direction	Pemoline	Rattus norvegicus	liver	PharmOmics meta	PharmOmics meta	PharmOmics meta	0.00983607	1.13504	0.404449	0.68936
TG-GATEs	limma	Galactosamine	Homo sapiens	liver	In Vitro	10000 uM	8hr	0.00503778	1.24449	0.404543	0.109802
DrugMatrix_Codelink	limma	Miconazole	Rattus norvegicus	liver	In Vivo	200 mg/kg	5d	0.00584795	1.45365	0.404748	0.574647
TG-GATEs	limma	Lps	Rattus norvegicus	liver	In Vitro	0.8 ug/mL	24hr	0.00584795	1.45365	0.404748	0.574647
TG-GATEs	limma	Nitrosodiethylamine	Rattus norvegicus	liver	In Vitro	2000 uM	24hr	0.01001	1.12503	0.405165	0.695228
TG-GATEs	limma	Simvastatin	Rattus norvegicus	liver	In Vivo Repeat	400 mg/kg	4d	0.01001	1.12503	0.405165	0.695228
L1000_CPC003_PC3_6H	Characteristic direction	LE-135	Homo sapiens	PC3	In Vitro	10 uM	6hr	0.00422833	1.44652	0.405422	0.0668804
L1000_CPC004_HCC515_24H	Characteristic direction	SB-216641	Homo sapiens	HCC515	In Vitro	10 uM	24hr	0.00422833	1.44652	0.405422	0.0668804
L1000_CPC005_A375_24H	Characteristic direction	Thapsigargin	Homo sapiens	A375	In Vitro	10 uM	24hr	0.00422833	1.44652	0.405422	0.0668804
L1000_CPC006_HA1E_6H	Characteristic direction	7b-cis	Homo sapiens	HA1E	In Vitro	10 uM	6hr	0.00422833	1.44652	0.405422	0.0668804
L1000_CPC007_HA1E_6H	Characteristic direction	BRD-K87657228	Homo sapiens	HA1E	In Vitro	10 uM	6hr	0.00422833	1.44652	0.405422	0.0668804
L1000_CPC008_VCAP_24H	Characteristic direction	BRD-K20492338	Homo sapiens	VCAP	In Vitro	10 uM	24hr	0.00422833	1.44652	0.405422	0.0668804
L1000_CPC011_A549_24H	Characteristic direction	Isoquercetin	Homo sapiens	A549	In Vitro	10 uM	24hr	0.00422833	1.44652	0.405422	0.0668804
L1000_LJP001_BT20_24H	Characteristic direction	KIN001-055	Homo sapiens	BT20	In Vitro	10 uM	24hr	0.00422833	1.44652	0.405422	0.0668804
DrugMatrix_AZATHIOPRINE_hepatocyte, DrugMatrix_AZATHIOPRINE_liver, TG-GATEs_in_vitro, TG-GATEs_in_vivo_single, TG-GATEs_in_vivo_repeat	Characteristic direction	Azathioprine	Rattus norvegicus	liver	PharmOmics meta	PharmOmics meta	PharmOmics meta	0.00982533	1.13335	0.406074	0.688766
DrugMatrix_Affy	limma	6-mercaptopurine	Rattus norvegicus	liver	In Vitro	limma combined	limma combined	0.010479	1.09932	0.406556	0.712799
DrugMatrix_Codelink	limma	Fenofibrate	Rattus norvegicus	cardiovascular system	In Vivo	limma combined	limma combined	0.007109	1.30881	0.4068	0.609334
DrugMatrix_Codelink	limma	Methyldopa	Rattus norvegicus	cardiovascular system	In Vivo	limma combined	limma combined	0.007109	1.30881	0.4068	0.609334
DrugMatrix_Affy	limma	Mln-518	Rattus norvegicus	kidney	In Vivo	70 mg/kg	24hr	0.007109	1.30881	0.4068	0.609334
DrugMatrix_Codelink	limma	Oxcarbazepine	Rattus norvegicus	cardiovascular system	In Vivo	limma combined	limma combined	0.0103834	1.10384	0.406868	0.709375
DrugMatrix_Affy	limma	Itraconazole	Rattus norvegicus	liver	In Vivo	30 mg/kg	24hr	0.0108016	1.08219	0.406909	0.725234
DrugMatrix_Codelink	limma	Oxcarbazepine	Rattus norvegicus	kidney	In Vivo	1600 mg/kg	3d	0.00854701	1.20259	0.407362	0.653416
TG-GATEs	limma	Perhexiline	Homo sapiens	liver	In Vitro	15 uM	8hr	0.00421941	1.44053	0.407405	0.0665421
L1000_CPC001_PC3_6H	Characteristic direction	Cyclosporin-a	Homo sapiens	PC3	In Vitro	10 uM	6hr	0.00421941	1.44053	0.407405	0.0665421
L1000_CPC001_VCAP_24H	Characteristic direction	JTE-907	Homo sapiens	VCAP	In Vitro	10 uM	24hr	0.00421941	1.44053	0.407405	0.0665421
L1000_CPC004_HA1E_6H	Characteristic direction	Prochlorperazine	Homo sapiens	HA1E	In Vitro	10 uM	6hr	0.00421941	1.44053	0.407405	0.0665421
L1000_CPC005_VCAP_24H	Characteristic direction	Rhodomyrtoxin-b	Homo sapiens	VCAP	In Vitro	10 uM	24hr	0.00421941	1.44053	0.407405	0.0665421
L1000_CPC006_HA1E_24H	Characteristic direction	Artesunate	Homo sapiens	HA1E	In Vitro	10 uM	24hr	0.00421941	1.44053	0.407405	0.0665421
L1000_CPC006_HEC108_6H	Characteristic direction	Parthenolide	Homo sapiens	HEC108	In Vitro	10 uM	6hr	0.00421941	1.44053	0.407405	0.0665421
L1000_CPC006_HT29_24H	Characteristic direction	Promazine	Homo sapiens	HT29	In Vitro	10 uM	24hr	0.00421941	1.44053	0.407405	0.0665421
L1000_CPC008_MCF7_6H	Characteristic direction	BRD-K88707333	Homo sapiens	MCF7	In Vitro	10 uM	6hr	0.00421941	1.44053	0.407405	0.0665421
L1000_CPC008_PC3_24H	Characteristic direction	BRD-K61718261	Homo sapiens	PC3	In Vitro	10 uM	24hr	0.00421941	1.44053	0.407405	0.0665421
L1000_CPC012_A375_6H	Characteristic direction	BRD-A62200266	Homo sapiens	A375	In Vitro	10 uM	6hr	0.00421941	1.44053	0.407405	0.0665421
L1000_LJP001_MCF10A_24H	Characteristic direction	PD-184352	Homo sapiens	MCF10A	In Vitro	2 uM	24hr	0.00421941	1.44053	0.407405	0.0665421
L1000_LJP001_SKBR3_6H	Characteristic direction	QL-XII-47	Homo sapiens	SKBR3	In Vitro	10 uM	6hr	0.00421941	1.44053	0.407405	0.0665421
DrugMatrix_Codelink	limma	Diethylstilbestrol	Rattus norvegicus	liver	In Vivo	280 mg/kg	6hr	0.0104712	1.09827	0.407849	0.712449
DrugMatrix_Codelink	limma	Bromisovalum	Rattus norvegicus	liver	In Vivo	limma combined	limma combined	0.00898204	1.17481	0.408573	0.666166
TG-GATEs	limma	Butylated hydroxyanisole	Rattus norvegicus	liver	In Vivo Repeat	1000 mg/kg	4d	0.0058309	1.44156	0.408716	0.574123
TG-GATEs	limma	Chlorpromazine	Rattus norvegicus	liver	In Vitro	20 uM	8hr	0.0058309	1.44156	0.408716	0.574123
TG-GATEs	limma	Ethionine	Rattus norvegicus	kidney	In Vivo Single	250 mg/kg	6hr	0.0058309	1.44156	0.408716	0.574123
TG-GATEs	limma	Omeprazole	Rattus norvegicus	liver	In Vivo Single	100 mg/kg	6hr	0.0058309	1.44156	0.408716	0.574123
DrugMatrix_Codelink	limma	Azathioprine	Rattus norvegicus	liver	In Vivo	160 mg/kg	3d	0.00932091	1.15583	0.408803	0.675003
E-MTAB-1735	Characteristic direction	Efavirenz	Homo sapiens	integument	PharmOmics meta	PharmOmics meta	PharmOmics meta	0.00310559	1.92227	0.409099	0.0569233
E-MTAB-1735	Characteristic direction	Reverse transcriptase inhibitor	Homo sapiens	integument	PharmOmics meta	PharmOmics meta	PharmOmics meta	0.00310559	1.92227	0.409099	0.0569233
DrugMatrix_Codelink	limma	Hydralazine	Rattus norvegicus	liver	In Vivo	280 mg/kg	6hr	0.00374532	1.93697	0.409311	0.505694
DrugMatrix_Codelink	limma	Trichloroethylene	Rattus norvegicus	kidney	In Vivo	1230 mg/kg	24hr	0.00374532	1.93697	0.409311	0.505694
DrugMatrix_Affy	limma	Fluoxetine	Rattus norvegicus	kidney	In Vivo	52 mg/kg	24hr	0.00374532	1.93697	0.409311	0.505694
TG-GATEs	limma	Acetazolamide	Rattus norvegicus	kidney	In Vivo Single	200 mg/kg	6hr	0.00374532	1.93697	0.409311	0.505694
GSE16879, GSE73661, E-GEOD-12251	Characteristic direction	Infliximab	Homo sapiens	gastrointestinal system	PharmOmics meta	PharmOmics meta	PharmOmics meta	0.00421053	1.43459	0.409384	0.0660909
GSE16879, GSE73661, E-GEOD-12251	Characteristic direction	Anti-TNF-alpha antibody	Homo sapiens	gastrointestinal system	PharmOmics meta	PharmOmics meta	PharmOmics meta	0.00421053	1.43459	0.409384	0.0660909
L1000_CPC002_HCC515_24H	Characteristic direction	BRD-K28680267	Homo sapiens	HCC515	In Vitro	10 uM	24hr	0.00421053	1.43459	0.409384	0.0660909
L1000_CPC004_VCAP_24H	Characteristic direction	Toremifene	Homo sapiens	VCAP	In Vitro	10 uM	24hr	0.00421053	1.43459	0.409384	0.0660909
L1000_CPC006_PC3_24H	Characteristic direction	BRD-K98404142	Homo sapiens	PC3	In Vitro	11.1 uM	24hr	0.00421053	1.43459	0.409384	0.0660909
L1000_CPC008_HT29_6H	Characteristic direction	VU-0415556-1	Homo sapiens	HT29	In Vitro	10 uM	6hr	0.00421053	1.43459	0.409384	0.0660909
L1000_CPC013_MCF7_6H	Characteristic direction	BRD-K58900438	Homo sapiens	MCF7	In Vitro	10 uM	6hr	0.00421053	1.43459	0.409384	0.0660909
L1000_CPC014_MCF7_6H	Characteristic direction	BRD-K69516039	Homo sapiens	MCF7	In Vitro	10 uM	6hr	0.00421053	1.43459	0.409384	0.0660909
L1000_CPC014_SKB_24H	Characteristic direction	Cinacalcet	Homo sapiens	SKB	In Vitro	10 uM	24hr	0.00421053	1.43459	0.409384	0.0660909
L1000_CPC020_HCC515_6H	Characteristic direction	Dapsone	Homo sapiens	HCC515	In Vitro	10 uM	6hr	0.00421053	1.43459	0.409384	0.0660909
L1000_LJP001_MDAMB231_6H	Characteristic direction	ALW-II-38-3	Homo sapiens	MDAMB231	In Vitro	10 uM	6hr	0.00421053	1.43459	0.409384	0.0660909
L1000_LJP002_HS578T_24H	Characteristic direction	PHA-665752	Homo sapiens	HS578T	In Vitro	10 uM	24hr	0.00421053	1.43459	0.409384	0.0660909
L1000_MUC.CP003_MCF7_24H	Characteristic direction	AM-580	Homo sapiens	MCF7	In Vitro	10 uM	24hr	0.00421053	1.43459	0.409384	0.0660909
L1000_MUC.CP003_MCF7_24H	Characteristic direction	CGS-15943	Homo sapiens	MCF7	In Vitro	10 uM	24hr	0.00421053	1.43459	0.409384	0.0660909
L1000_MUC.CP003_MCF7_6H	Characteristic direction	CGS-15943	Homo sapiens	MCF7	In Vitro	10 uM	6hr	0.00421053	1.43459	0.409384	0.0660909
DrugMatrix_Codelink	limma	Bithionol	Rattus norvegicus	spleen	In Vivo	333 mg/kg	5d	0.00793651	1.23799	0.409486	0.628965
DrugMatrix_Codelink	limma	Bithionol	Rattus norvegicus	spleen	In Vivo	limma combined	limma combined	0.00793651	1.23799	0.409486	0.628965
TG-GATEs	limma	Carbamazepine	Rattus norvegicus	liver	In Vivo Repeat	300 mg/kg	4d	0.00793651	1.23799	0.409486	0.628965
GSE24110	Characteristic direction	Enalapril	Rattus norvegicus	cardiovascular system	PharmOmics meta	PharmOmics meta	PharmOmics meta	0.0070922	1.30223	0.409843	0.608879
GSE24110	Characteristic direction	Angiotensin-converting enzyme inhibitor	Rattus norvegicus	cardiovascular system	PharmOmics meta	PharmOmics meta	PharmOmics meta	0.0070922	1.30223	0.409843	0.608879
DrugMatrix_Affy	limma	Amlodipine	Rattus norvegicus	liver	In Vivo	.2 mg/kg	6hr	0.0070922	1.30223	0.409843	0.608879
TG-GATEs	limma	Puromycin aminonucleoside	Rattus norvegicus	liver	In Vitro	limma combined	limma combined	0.0101289	1.11294	0.409917	0.699595
TG-GATEs	limma	Allyl alcohol	Rattus norvegicus	liver	In Vivo Repeat	limma combined	limma combined	0.0107271	1.08187	0.411153	0.72237
L1000_CPC006_A549_24H	Characteristic direction	MK-2206	Homo sapiens	A549	In Vitro	10 uM	24hr	0.00420168	1.4287	0.41136	0.0657526
L1000_CPC010_HT29_6H	Characteristic direction	Linopirdine	Homo sapiens	HT29	In Vitro	10 uM	6hr	0.00420168	1.4287	0.41136	0.0657526
L1000_LJP002_BT20_24H	Characteristic direction	TPCA-1	Homo sapiens	BT20	In Vitro	0.4 uM	24hr	0.00420168	1.4287	0.41136	0.0657526
TG-GATEs	limma	Bromobenzene	Rattus norvegicus	liver	In Vivo Repeat	300 mg/kg	8d	0.00956938	1.13823	0.411903	0.681361
DrugMatrix_Affy	limma	Thioguanine	Rattus norvegicus	liver	In Vivo	24 mg/kg	5d	0.00792079	1.23356	0.41204	0.628476
DrugMatrix_Codelink	limma	Atenolol	Rattus norvegicus	cardiovascular system	In Vivo	limma combined	limma combined	0.0101103	1.11025	0.412843	0.699036
TG-GATEs	limma	Carbamazepine	Rattus norvegicus	liver	In Vitro	300 uM	8hr	0.00707547	1.29572	0.412881	0.608425
L1000_CPC002_HA1E_24H	Characteristic direction	PD-198306	Homo sapiens	HA1E	In Vitro	10 uM	24hr	0.00419287	1.42286	0.413333	0.0655431
L1000_CPC004_HA1E_6H	Characteristic direction	Niclosamide	Homo sapiens	HA1E	In Vitro	10 uM	6hr	0.00419287	1.42286	0.413333	0.0655431
L1000_CPC005_A549_24H	Characteristic direction	BVT-948	Homo sapiens	A549	In Vitro	10 uM	24hr	0.00419287	1.42286	0.413333	0.0655431
L1000_CPC006_HCC515_24H	Characteristic direction	Neratinib	Homo sapiens	HCC515	In Vitro	10 uM	24hr	0.00419287	1.42286	0.413333	0.0655431
L1000_CPC008_A549_6H	Characteristic direction	BRD-A21406558	Homo sapiens	A549	In Vitro	10 uM	6hr	0.00419287	1.42286	0.413333	0.0655431
L1000_CPC014_A549_24H	Characteristic direction	K784-3188	Homo sapiens	A549	In Vitro	10 uM	24hr	0.00419287	1.42286	0.413333	0.0655431
L1000_DOS027_VCAP_24H	Characteristic direction	Geldanamycin	Homo sapiens	VCAP	In Vitro	10 uM	24hr	0.00419287	1.42286	0.413333	0.0655431
DrugMatrix_DESLORATADINE_hepatocyte, DrugMatrix_DIPHENHYDRAMINE_hepatocyte, DrugMatrix_LORATADINE_hepatocyte, DrugMatrix_PROMETHAZINE_liver, DrugMatrix_CINNARIZINE_liver, TG-GATEs_promethazine_in_vitro, TG-GATEs_promethazine_in_vivo_single, TG-GATEs_promethazine_in_vivo_repeat, TG-GATEs_chlorpheniramine_in_vitro, TG-GATEs_chlorpheniramine_in_vivo_single, TG-GATEs_chlorpheniramine_in_vivo_repeat, TG-GATEs_hydroxyzine_in_vitro, TG-GATEs_hydroxyzine_in_vivo_single, TG-GATEs_hydroxyzine_in_vivo_repeat	Characteristic direction	H1 receptor antagonist	Rattus norvegicus	liver	PharmOmics meta	PharmOmics meta	PharmOmics meta	0.0110123	1.06484	0.41377	0.733059
TG-GATEs	limma	Furosemide	Rattus norvegicus	liver	In Vitro	limma combined	limma combined	0.0111191	1.05903	0.413779	0.736412
TG-GATEs	limma	Omeprazole	Rattus norvegicus	kidney	In Vivo Repeat	1000 mg/kg	4d	0.0085034	1.19254	0.414096	0.652159
TG-GATEs	limma	Benziodarone	Rattus norvegicus	liver	In Vivo Repeat	300 mg/kg	4d	0.00977199	1.12494	0.4142	0.687648
DrugMatrix_Codelink	limma	Ticlopidine	Rattus norvegicus	liver	In Vivo	limma combined	limma combined	0.0106516	1.08242	0.414374	0.719645
DrugMatrix_Codelink	limma	Tocainide	Rattus norvegicus	liver	In Vivo	67 mg/kg	3d	0.00928382	1.14913	0.414385	0.674235
DrugMatrix_Affy	limma	Sulindac	Rattus norvegicus	kidney	In Vivo	64 mg/kg	5d	0.00790514	1.22915	0.414592	0.627847
L1000_CPC006_HT29_6H	Characteristic direction	PF-750	Homo sapiens	HT29	In Vitro	80 uM	6hr	0.0041841	1.41706	0.415303	0.065237
L1000_CPC007_A375_24H	Characteristic direction	BRD-A54194844	Homo sapiens	A375	In Vitro	10 uM	24hr	0.0041841	1.41706	0.415303	0.065237
L1000_CPC008_A375_6H	Characteristic direction	BRD-K59470558	Homo sapiens	A375	In Vitro	10 uM	6hr	0.0041841	1.41706	0.415303	0.065237
L1000_CPC011_PC3_6H	Characteristic direction	Vindesine	Homo sapiens	PC3	In Vitro	10 uM	6hr	0.0041841	1.41706	0.415303	0.065237
L1000_CPC013_A549_24H	Characteristic direction	Afatinib	Homo sapiens	A549	In Vitro	10 uM	24hr	0.0041841	1.41706	0.415303	0.065237
L1000_CPC013_MCF7_24H	Characteristic direction	BRD-K80346834	Homo sapiens	MCF7	In Vitro	10 uM	24hr	0.0041841	1.41706	0.415303	0.065237
L1000_CPC013_VCAP_6H	Characteristic direction	Alvocidib	Homo sapiens	VCAP	In Vitro	10 uM	6hr	0.0041841	1.41706	0.415303	0.065237
DrugMatrix_Affy	limma	Chlorambucil	Rattus norvegicus	liver	In Vitro	1540 uM	16hr	0.00976139	1.12327	0.415826	0.687229
DrugMatrix_Affy	limma	Carmustine	Rattus norvegicus	liver	In Vivo	4 mg/kg	5d	0.00705882	1.28927	0.415915	0.607866
DrugMatrix_Codelink	limma	Bithionol	Rattus norvegicus	bone marrow	In Vivo	333 mg/kg	24hr	0.00373134	1.89478	0.416041	0.505135
DrugMatrix_Codelink	limma	Benzocaine	Rattus norvegicus	liver	In Vivo	1100 mg/kg	6hr	0.00373134	1.89478	0.416041	0.505135
DrugMatrix_Codelink	limma	Oxaliplatin	Rattus norvegicus	kidney	In Vivo	8 mg/kg	24hr	0.00373134	1.89478	0.416041	0.505135
DrugMatrix_Codelink	limma	Diazepam	Rattus norvegicus	cardiovascular system	In Vivo	710 mg/kg	5d	0.00373134	1.89478	0.416041	0.505135
DrugMatrix_Codelink	limma	Megestrol acetate	Rattus norvegicus	liver	In Vivo	132 mg/kg	5d	0.00373134	1.89478	0.416041	0.505135
DrugMatrix_Codelink	limma	Idarubicin	Rattus norvegicus	kidney	In Vivo	4 mg/kg	5d	0.00373134	1.89478	0.416041	0.505135
DrugMatrix_Codelink	limma	Ferrocene	Rattus norvegicus	kidney	In Vivo	330 mg/kg	24hr	0.00373134	1.89478	0.416041	0.505135
DrugMatrix_Affy	limma	Mln-518	Rattus norvegicus	kidney	In Vivo	212 mg/kg	24hr	0.00373134	1.89478	0.416041	0.505135
DrugMatrix_Affy	limma	Hexachloro-1,3-butadiene	Rattus norvegicus	kidney	In Vivo	50 mg/kg	3d	0.00373134	1.89478	0.416041	0.505135
TG-GATEs	limma	Clomipramine	Rattus norvegicus	liver	In Vitro	40 uM	2hr	0.00373134	1.89478	0.416041	0.505135
DrugMatrix_Codelink	limma	Cyclosporin a	Rattus norvegicus	spleen	In Vivo	350 mg/kg	5d	0.00848896	1.18923	0.416338	0.65167
TG-GATEs	limma	Lomustine	Rattus norvegicus	liver	In Vitro	limma combined	limma combined	0.0113549	1.04317	0.416421	0.743957
DrugMatrix_Affy	limma	Clofibrate	Rattus norvegicus	liver	In Vivo	130 mg/kg	3d	0.0057971	1.41797	0.416611	0.573529
DrugMatrix_Affy	limma	Cortisone	Rattus norvegicus	liver	In Vivo	206 mg/kg	24hr	0.0057971	1.41797	0.416611	0.573529
DrugMatrix_Codelink	limma	Rolipram	Rattus norvegicus	liver	In Vivo	75 mg/kg	3d	0.00953516	1.13251	0.417094	0.679824
DrugMatrix_Codelink	limma	Citalopram	Rattus norvegicus	liver	In Vitro	150 uM	24hr	0.0109389	1.06566	0.417257	0.730439
L1000_CPC004_VCAP_24H	Characteristic direction	Bendroflumethiazide	Homo sapiens	VCAP	In Vitro	10 uM	24hr	0.00417537	1.41132	0.417269	0.0648664
L1000_CPC005_HT29_24H	Characteristic direction	Hydrocotarnine	Homo sapiens	HT29	In Vitro	10 uM	24hr	0.00417537	1.41132	0.417269	0.0648664
L1000_CPC006_PC3_6H	Characteristic direction	AKT-inhibitor-IV	Homo sapiens	PC3	In Vitro	10 uM	6hr	0.00417537	1.41132	0.417269	0.0648664
L1000_CPC006_PC3_6H	Characteristic direction	Phenoxazine	Homo sapiens	PC3	In Vitro	10 uM	6hr	0.00417537	1.41132	0.417269	0.0648664
L1000_CPC006_SW948_6H	Characteristic direction	Mepacrine	Homo sapiens	SW948	In Vitro	10 uM	6hr	0.00417537	1.41132	0.417269	0.0648664
L1000_CPC019_HT29_6H	Characteristic direction	Geldanamycin	Homo sapiens	HT29	In Vitro	10 uM	6hr	0.00417537	1.41132	0.417269	0.0648664
L1000_HDAC002_PC3_24H	Characteristic direction	BRD-K88742110	Homo sapiens	PC3	In Vitro	1.25 uM	24hr	0.00417537	1.41132	0.417269	0.0648664
L1000_HOG001_MCF7_6H	Characteristic direction	Geldanamycin	Homo sapiens	MCF7	In Vitro	3.33 uM	6hr	0.00417537	1.41132	0.417269	0.0648664
L1000_HOG003_MCF7_6H	Characteristic direction	Wortmannin	Homo sapiens	MCF7	In Vitro	0.013 uM	6hr	0.00417537	1.41132	0.417269	0.0648664
L1000_LJP002_MDAMB231_24H	Characteristic direction	NVP-BGJ398	Homo sapiens	MDAMB231	In Vitro	10 uM	24hr	0.00417537	1.41132	0.417269	0.0648664
L1000_MUC.CP003_MCF7_24H	Characteristic direction	Niclosamide	Homo sapiens	MCF7	In Vitro	10 uM	24hr	0.00417537	1.41132	0.417269	0.0648664
DrugMatrix_Affy	limma	Daunorubicin	Rattus norvegicus	liver	In Vitro	limma combined	limma combined	0.0111032	1.05713	0.417326	0.735923
TG-GATEs	limma	Bromobenzene	Rattus norvegicus	liver	In Vivo Repeat	300 mg/kg	4d	0.00975081	1.12161	0.417451	0.68709
TG-GATEs	limma	Diethyl maleate	Rattus norvegicus	liver	In Vitro	300 uM	24hr	0.00847458	1.18593	0.418579	0.651146
DrugMatrix_Codelink	limma	Ceramide c2	Rattus norvegicus	liver	In Vitro	44 uM	16hr	0.00952381	1.13062	0.418824	0.679405
TG-GATEs	limma	Buthionine sulfoximine	Rattus norvegicus	liver	In Vitro	10000 uM	24hr	0.00952381	1.13062	0.418824	0.679405
TG-GATEs	limma	Ajmaline	Rattus norvegicus	liver	In Vivo Single	limma combined	limma combined	0.0103093	1.09373	0.418955	0.704765
DrugMatrix_Codelink	limma	Methotrexate	Rattus norvegicus	liver	In Vivo	.3 mg/kg	6hr	0.00992064	1.1116	0.419003	0.692399
E-MTAB-4895	Characteristic direction	Daunorubicin	Homo sapiens	hematopoietic system	PharmOmics meta	PharmOmics meta	PharmOmics meta	0.00307692	1.86082	0.419161	0.0568105
E-GEOD-81515	Characteristic direction	Demeclocycline	Homo sapiens	nervous system	PharmOmics meta	PharmOmics meta	PharmOmics meta	0.00307692	1.86082	0.419161	0.0568105
E-MTAB-4895	Characteristic direction	Topoisomerase II inhibitor	Homo sapiens	hematopoietic system	PharmOmics meta	PharmOmics meta	PharmOmics meta	0.00307692	1.86082	0.419161	0.0568105
E-MTAB-4895	Characteristic direction	Antibiotic	Homo sapiens	hematopoietic system	PharmOmics meta	PharmOmics meta	PharmOmics meta	0.00307692	1.86082	0.419161	0.0568105
TG-GATEs	limma	Quinidine	Homo sapiens	liver	In Vitro	50 uM	24hr	0.00307692	1.86082	0.419161	0.0568105
L1000_CPC003_PC3_6H	Characteristic direction	NSC-3852	Homo sapiens	PC3	In Vitro	10 uM	6hr	0.00416667	1.40561	0.419232	0.0645281
L1000_CPC003_VCAP_6H	Characteristic direction	Salmeterol	Homo sapiens	VCAP	In Vitro	10 uM	6hr	0.00416667	1.40561	0.419232	0.0645281
L1000_CPC004_HA1E_24H	Characteristic direction	Bithionol	Homo sapiens	HA1E	In Vitro	10 uM	24hr	0.00416667	1.40561	0.419232	0.0645281
L1000_CPC005_MCF7_24H	Characteristic direction	Fluphenazine	Homo sapiens	MCF7	In Vitro	10 uM	24hr	0.00416667	1.40561	0.419232	0.0645281
L1000_CPC006_TYKNU_6H	Characteristic direction	ISOX	Homo sapiens	TYKNU	In Vitro	10 uM	6hr	0.00416667	1.40561	0.419232	0.0645281
L1000_DEB001_MCF7_6H	Characteristic direction	Geldanamycin	Homo sapiens	MCF7	In Vitro	10 uM	6hr	0.00416667	1.40561	0.419232	0.0645281
L1000_HOG001_A549_24H	Characteristic direction	Piperlongumine	Homo sapiens	A549	In Vitro	10 uM	24hr	0.00416667	1.40561	0.419232	0.0645281
L1000_HOG002_MCF7_24H	Characteristic direction	Doxorubicin	Homo sapiens	MCF7	In Vitro	0.3704 uM	24hr	0.00416667	1.40561	0.419232	0.0645281
L1000_LJP001_MDAMB231_24H	Characteristic direction	Sirolimus	Homo sapiens	MDAMB231	In Vitro	2 uM	24hr	0.00416667	1.40561	0.419232	0.0645281
GSE16137	Characteristic direction	Tamoxifen	Rattus norvegicus	embryonic structure	PharmOmics meta	PharmOmics meta	PharmOmics meta	0.00787402	1.22042	0.419689	0.626904
GSE16137	Characteristic direction	Antineoplastic	Rattus norvegicus	embryonic structure	PharmOmics meta	PharmOmics meta	PharmOmics meta	0.00787402	1.22042	0.419689	0.626904
GSE16137	Characteristic direction	Estrogen receptor agonist/antagonist	Rattus norvegicus	embryonic structure	PharmOmics meta	PharmOmics meta	PharmOmics meta	0.00787402	1.22042	0.419689	0.626904
GSE85957, GSE87272, GSE16233, DrugMatrix_CISPLATIN_kidney, DrugMatrix_OXALIPLATIN_kidney, DrugMatrix_CARBOPLATIN_kidney, TG-GATEs_cisplatin_in_vivo_single, TG-GATEs_cisplatin_in_vivo_repeat, TG-GATEs_carboplatin_in_vivo_single, TG-GATEs_carboplatin_in_vivo_repeat	Characteristic direction	Cell growth inhibitor	Rattus norvegicus	kidney	PharmOmics meta	PharmOmics meta	PharmOmics meta	0.0105541	1.08128	0.420115	0.716362
DrugMatrix_Affy	limma	Gentamicin	Rattus norvegicus	kidney	In Vivo	267 mg/kg	3d	0.0105541	1.08128	0.420115	0.716362
DrugMatrix_METHIMAZOLE_liver, TG-GATEs_in_vitro, TG-GATEs_in_vivo_single, TG-GATEs_in_vivo_repeat	Characteristic direction	Methimazole	Rattus norvegicus	liver	PharmOmics meta	PharmOmics meta	PharmOmics meta	0.00951248	1.12873	0.420554	0.678846
TG-GATEs	limma	Mexiletine	Rattus norvegicus	liver	In Vivo Single	400 mg/kg	3hr	0.00846024	1.18266	0.420818	0.650657
TG-GATEs	limma	Nimesulide	Rattus norvegicus	liver	In Vivo Single	100 mg/kg	9hr	0.00846024	1.18266	0.420818	0.650657
L1000_CPC001_HA1E_6H	Characteristic direction	Talniflumate	Homo sapiens	HA1E	In Vitro	10 uM	6hr	0.004158	1.39996	0.421192	0.064222
L1000_CPC005_PC3_24H	Characteristic direction	MK-212	Homo sapiens	PC3	In Vitro	10 uM	24hr	0.004158	1.39996	0.421192	0.064222
L1000_CPC007_A375_6H	Characteristic direction	BRD-K62902879	Homo sapiens	A375	In Vitro	10 uM	6hr	0.004158	1.39996	0.421192	0.064222
L1000_CPC007_A549_24H	Characteristic direction	EXO-1	Homo sapiens	A549	In Vitro	10 uM	24hr	0.004158	1.39996	0.421192	0.064222
L1000_LJP001_HS578T_6H	Characteristic direction	BMS-345541	Homo sapiens	HS578T	In Vitro	0.4 uM	6hr	0.004158	1.39996	0.421192	0.064222
L1000_LJP001_HS578T_6H	Characteristic direction	Palbociclib	Homo sapiens	HS578T	In Vitro	0.08 uM	6hr	0.004158	1.39996	0.421192	0.064222
L1000_LJP002_MDAMB231_24H	Characteristic direction	Y-39983	Homo sapiens	MDAMB231	In Vitro	2 uM	24hr	0.004158	1.39996	0.421192	0.064222
L1000_MUC.CP003_MCF7_6H	Characteristic direction	SA-25547	Homo sapiens	MCF7	In Vitro	4.8 uM	6hr	0.004158	1.39996	0.421192	0.064222
L1000_PCLB001_A549_6H	Characteristic direction	Sulforaphane	Homo sapiens	A549	In Vitro	3.33 uM	6hr	0.004158	1.39996	0.421192	0.064222
TG-GATEs	limma	Monocrotaline	Rattus norvegicus	kidney	In Vivo Single	limma combined	limma combined	0.0112982	1.04351	0.421375	0.742001
TG-GATEs	limma	Caffeine	Rattus norvegicus	kidney	In Vivo Single	100 mg/kg	6hr	0.00950119	1.12685	0.422284	0.678217
DrugMatrix_Codelink	limma	Carbon tetrachloride	Rattus norvegicus	liver	In Vivo	400 mg/kg	24hr	0.00371747	1.8544	0.422695	0.504576
DrugMatrix_Codelink	limma	Bisphenol a	Rattus norvegicus	spleen	In Vivo	100 mg/kg	6hr	0.00371747	1.8544	0.422695	0.504576
DrugMatrix_Codelink	limma	Netilmicin	Rattus norvegicus	kidney	In Vivo	41 mg/kg	5d	0.00371747	1.8544	0.422695	0.504576
DrugMatrix_Codelink	limma	Sodium orthovanadate	Rattus norvegicus	kidney	In Vivo	83 mg/kg	5d	0.00371747	1.8544	0.422695	0.504576
DrugMatrix_Codelink	limma	Rolipram	Rattus norvegicus	cardiovascular system	In Vivo	75 mg/kg	24hr	0.00371747	1.8544	0.422695	0.504576
DrugMatrix_Affy	limma	2,3,7,8-tetrachlorodibenzo-p-dioxin	Rattus norvegicus	liver	In Vivo	.02 mg/kg	3d	0.00371747	1.8544	0.422695	0.504576
DrugMatrix_Codelink	limma	Fluocinolone acetonide	Rattus norvegicus	kidney	In Vivo	2.5 mg/kg	3d	0.00888889	1.15623	0.422741	0.663546
TG-GATEs	limma	Butylated hydroxyanisole	Rattus norvegicus	liver	In Vivo Single	300 mg/kg	9hr	0.00888889	1.15623	0.422741	0.663546
L1000_CPC008_PC3_24H	Characteristic direction	BRD-K33159591	Homo sapiens	PC3	In Vitro	10 uM	24hr	0.00414938	1.39435	0.423148	0.0638997
L1000_CPC010_MCF7_6H	Characteristic direction	BRD-K53932786	Homo sapiens	MCF7	In Vitro	10 uM	6hr	0.00414938	1.39435	0.423148	0.0638997
L1000_CPC013_PC3_6H	Characteristic direction	HA-14-1	Homo sapiens	PC3	In Vitro	10 uM	6hr	0.00414938	1.39435	0.423148	0.0638997
L1000_CPC014_HEPG2_6H	Characteristic direction	EI-346-erlotinib-analog	Homo sapiens	HEPG2	In Vitro	10 uM	6hr	0.00414938	1.39435	0.423148	0.0638997
L1000_DOS027_VCAP_6H	Characteristic direction	Thioridazine	Homo sapiens	VCAP	In Vitro	10 uM	6hr	0.00414938	1.39435	0.423148	0.0638997
L1000_ERG015_PC3_24H	Characteristic direction	Troglitazone	Homo sapiens	PC3	In Vitro	0.4 uM	24hr	0.00414938	1.39435	0.423148	0.0638997
L1000_MUC.CP005_MCF7_6H	Characteristic direction	Vorinostat	Homo sapiens	MCF7	In Vitro	10 uM	6hr	0.00414938	1.39435	0.423148	0.0638997
GSE40339, GSE39350, GSE68120, DrugMatrix_PHENOBARBITAL_liver, GSE39350, DrugMatrix_DIAZEPAM_liver, DrugMatrix_PEMOLINE_hepatocyte, DrugMatrix_PEMOLINE_liver, DrugMatrix_NITRAZEPAM_liver, TG-GATEs_phenobarbital_in_vitro, TG-GATEs_phenobarbital_in_vivo_single, TG-GATEs_phenobarbital_in_vivo_repeat, TG-GATEs_diazepam_in_vitro, TG-GATEs_diazepam_in_vivo_single, TG-GATEs_diazepam_in_vivo_repeat, TG-GATEs_pemoline_in_vitro, TG-GATEs_pemoline_in_vivo_single, TG-GATEs_pemoline_in_vivo_repeat, TG-GATEs_thioridazine_in_vitro, TG-GATEs_thioridazine_in_vivo_single, TG-GATEs_thioridazine_in_vivo_repeat, TG-GATEs_triazolam_in_vitro, TG-GATEs_triazolam_in_vivo_single, TG-GATEs_triazolam_in_vivo_repeat	Characteristic direction	Sedative-hypnotic	Rattus norvegicus	liver	PharmOmics meta	PharmOmics meta	PharmOmics meta	0.0111257	1.05136	0.423472	0.736901
TG-GATEs	limma	Sulpiride	Rattus norvegicus	liver	In Vivo Repeat	limma combined	limma combined	0.0108747	1.06336	0.423612	0.728657
TG-GATEs	limma	Puromycin aminonucleoside	Rattus norvegicus	liver	In Vivo Single	limma combined	limma combined	0.0102767	1.08929	0.424331	0.703787
DrugMatrix_Codelink	limma	Piroxicam	Rattus norvegicus	kidney	In Vivo	14 mg/kg	5d	0.00576369	1.39515	0.424454	0.57325
DrugMatrix_Codelink	limma	Oxymetholone	Rattus norvegicus	liver	In Vivo	limma combined	limma combined	0.0103704	1.08483	0.424672	0.709096
DrugMatrix_Codelink	limma	Zidovudine	Rattus norvegicus	liver	In Vivo	1540 mg/kg	3d	0.00700935	1.2703	0.424984	0.606364
DrugMatrix_Codelink	limma	Bupropion	Rattus norvegicus	liver	In Vivo	limma combined	limma combined	0.00700935	1.2703	0.424984	0.606364
L1000_CPC006_A549_24H	Characteristic direction	L-690488	Homo sapiens	A549	In Vitro	10 uM	24hr	0.00414079	1.38878	0.425101	0.0636097
L1000_CPC006_HA1E_24H	Characteristic direction	Rottlerin	Homo sapiens	HA1E	In Vitro	9.68 uM	24hr	0.00414079	1.38878	0.425101	0.0636097
L1000_CPC006_MCF7_24H	Characteristic direction	Quiflapon	Homo sapiens	MCF7	In Vitro	80 uM	24hr	0.00414079	1.38878	0.425101	0.0636097
L1000_CPC007_PC3_6H	Characteristic direction	BRD-K37940862	Homo sapiens	PC3	In Vitro	10 uM	6hr	0.00414079	1.38878	0.425101	0.0636097
L1000_CPC014_VCAP_24H	Characteristic direction	Guggulsterone	Homo sapiens	VCAP	In Vitro	10 uM	24hr	0.00414079	1.38878	0.425101	0.0636097
L1000_CRCGN001_HA1E_6H	Characteristic direction	Geldanamycin	Homo sapiens	HA1E	In Vitro	10 uM	6hr	0.00414079	1.38878	0.425101	0.0636097
L1000_LJP002_BT20_6H	Characteristic direction	OSI-930	Homo sapiens	BT20	In Vitro	0.08 uM	6hr	0.00414079	1.38878	0.425101	0.0636097
DrugMatrix_Affy	limma	Loratadine	Rattus norvegicus	liver	In Vitro	62.25 uM	24hr	0.0111184	1.05049	0.42518	0.736342
DrugMatrix_SULPIRIDE_thigh muscle, DrugMatrix_LEVOSULPIRIDE_thigh muscle	Characteristic direction	Antipsychotic	Rattus norvegicus	muscular system	PharmOmics meta	PharmOmics meta	PharmOmics meta	0.0084317	1.17616	0.425293	0.650168
DrugMatrix_SULPIRIDE_thigh muscle, DrugMatrix_LEVOSULPIRIDE_thigh muscle	Characteristic direction	Dopamine receptor antagonist	Rattus norvegicus	muscular system	PharmOmics meta	PharmOmics meta	PharmOmics meta	0.0084317	1.17616	0.425293	0.650168
TG-GATEs	limma	Nitrofurantoin	Rattus norvegicus	liver	In Vitro	25 uM	24hr	0.00969828	1.11337	0.425575	0.685203
DrugMatrix_Affy	limma	Marimastat	Rattus norvegicus	liver	In Vitro	1000 uM	24hr	0.011158	1.04816	0.425672	0.737739
DrugMatrix_Codelink	limma	3-chloroaniline	Rattus norvegicus	kidney	In Vivo	limma combined	limma combined	0.0100273	1.09828	0.426015	0.695892
TG-GATEs	limma	Gentamicin	Rattus norvegicus	kidney	In Vivo Repeat	100 mg/kg	29d	0.0108593	1.06149	0.426667	0.727819
L1000_CPC004_HCC515_24H	Characteristic direction	Digitoxin	Homo sapiens	HCC515	In Vitro	10 uM	24hr	0.00413223	1.38326	0.42705	0.0633197
L1000_CPC006_HA1E_24H	Characteristic direction	Niguldipine	Homo sapiens	HA1E	In Vitro	10 uM	24hr	0.00413223	1.38326	0.42705	0.0633197
L1000_CPC006_HT29_24H	Characteristic direction	Parthenolide	Homo sapiens	HT29	In Vitro	10 uM	24hr	0.00413223	1.38326	0.42705	0.0633197
L1000_CPC006_VCAP_6H	Characteristic direction	Tyrphostin-AG-1478	Homo sapiens	VCAP	In Vitro	56.78 uM	6hr	0.00413223	1.38326	0.42705	0.0633197
L1000_CPC008_A549_6H	Characteristic direction	BRD-A93975555	Homo sapiens	A549	In Vitro	10 uM	6hr	0.00413223	1.38326	0.42705	0.0633197
L1000_CPC008_A549_6H	Characteristic direction	BRD-K88707333	Homo sapiens	A549	In Vitro	10 uM	6hr	0.00413223	1.38326	0.42705	0.0633197
L1000_CPC009_VCAP_24H	Characteristic direction	Salmeterol	Homo sapiens	VCAP	In Vitro	10 uM	24hr	0.00413223	1.38326	0.42705	0.0633197
L1000_CPC011_A549_24H	Characteristic direction	Duloxetine	Homo sapiens	A549	In Vitro	10 uM	24hr	0.00413223	1.38326	0.42705	0.0633197
L1000_CPC014_SKB_24H	Characteristic direction	EMF-sumo1-5	Homo sapiens	SKB	In Vitro	10 uM	24hr	0.00413223	1.38326	0.42705	0.0633197
L1000_DEB001_PC3_6H	Characteristic direction	Geldanamycin	Homo sapiens	PC3	In Vitro	10 uM	6hr	0.00413223	1.38326	0.42705	0.0633197
DrugMatrix_Codelink	limma	Cytarabine	Rattus norvegicus	liver	In Vivo	23 mg/kg	24hr	0.00841751	1.17294	0.427528	0.649644
DrugMatrix_Affy	limma	Amlodipine	Rattus norvegicus	liver	In Vivo	19 mg/kg	3d	0.00699301	1.26409	0.427997	0.606085
TG-GATEs	limma	Danazol	Rattus norvegicus	liver	In Vivo Repeat	limma combined	limma combined	0.0108844	1.05908	0.428234	0.728867
DrugMatrix_Codelink	limma	Sertraline	Rattus norvegicus	liver	In Vivo	210 mg/kg	24hr	0.00574713	1.384	0.428355	0.572866
DrugMatrix_Affy	limma	Gabapentin	Rattus norvegicus	liver	In Vitro	limma combined	limma combined	0.00574713	1.384	0.428355	0.572866
TG-GATEs	limma	Imipramine	Rattus norvegicus	kidney	In Vivo Single	100 mg/kg	6hr	0.00574713	1.384	0.428355	0.572866
TG-GATEs	limma	Acetazolamide	Rattus norvegicus	liver	In Vivo Repeat	limma combined	limma combined	0.0102524	1.08599	0.428364	0.703018
TG-GATEs	limma	Fenofibrate	Rattus norvegicus	liver	In Vivo Repeat	1000 mg/kg	15d	0.011193	1.04459	0.428383	0.738717
TG-GATEs_mefenamic_acid_in_vitro, TG-GATEs_mefenamic_acid_in_vivo_single, TG-GATEs_mefenamic_acid_in_vivo_repeat	Characteristic direction	Mefenamic acid	Rattus norvegicus	liver	PharmOmics meta	PharmOmics meta	PharmOmics meta	0.00884956	1.14844	0.4288	0.662393
TG-GATEs	limma	Cephalothin	Rattus norvegicus	kidney	In Vivo Single	2000 mg/kg	9hr	0.00884956	1.14844	0.4288	0.662393
L1000_CPC002_VCAP_24H	Characteristic direction	Loperamide	Homo sapiens	VCAP	In Vitro	10 uM	24hr	0.00412371	1.37778	0.428996	0.0630458
L1000_CPC004_HCC515_6H	Characteristic direction	Geldanamycin	Homo sapiens	HCC515	In Vitro	10 uM	6hr	0.00412371	1.37778	0.428996	0.0630458
L1000_CPC005_PC3_24H	Characteristic direction	Metergoline	Homo sapiens	PC3	In Vitro	10 uM	24hr	0.00412371	1.37778	0.428996	0.0630458
L1000_CPC014_A375_6H	Characteristic direction	Radicicol	Homo sapiens	A375	In Vitro	10 uM	6hr	0.00412371	1.37778	0.428996	0.0630458
L1000_CPC014_PC3_6H	Characteristic direction	Bosutinib	Homo sapiens	PC3	In Vitro	10 uM	6hr	0.00412371	1.37778	0.428996	0.0630458
L1000_CPC016_A375_6H	Characteristic direction	BRD-A06276885	Homo sapiens	A375	In Vitro	10 uM	6hr	0.00412371	1.37778	0.428996	0.0630458
E-GEOD-61708	Characteristic direction	Enalapril maleate	Mus musculus	integument	PharmOmics meta	PharmOmics meta	PharmOmics meta	0.00454546	1.37861	0.429051	0.169767
E-GEOD-61708	Characteristic direction	Vasodilator	Mus musculus	integument	PharmOmics meta	PharmOmics meta	PharmOmics meta	0.00454546	1.37861	0.429051	0.169767
TG-GATEs	limma	Trimethadione	Rattus norvegicus	liver	In Vitro	10000 uM	24hr	0.00945627	1.11939	0.429199	0.677728
DrugMatrix_Codelink	limma	Tolazamide	Rattus norvegicus	cardiovascular system	In Vivo	1500 mg/kg	3d	0.00918635	1.13163	0.42925	0.672069
DrugMatrix_Codelink	limma	Azathioprine	Rattus norvegicus	bone marrow	In Vivo	54 mg/kg	5d	0.0037037	1.81553	0.429273	0.504017
DrugMatrix_Codelink	limma	Diclofenac	Rattus norvegicus	kidney	In Vivo	10 mg/kg	3d	0.0037037	1.81553	0.429273	0.504017
DrugMatrix_Codelink	limma	N-nitrosodiethylamine	Rattus norvegicus	spleen	In Vivo	1.67 mg/kg	3d	0.0037037	1.81553	0.429273	0.504017
DrugMatrix_Codelink	limma	Atropine	Rattus norvegicus	liver	In Vivo	2.3 mg/kg	3d	0.0037037	1.81553	0.429273	0.504017
DrugMatrix_Codelink	limma	Rofecoxib	Rattus norvegicus	kidney	In Vivo	3 mg/kg	6hr	0.0037037	1.81553	0.429273	0.504017
DrugMatrix_Codelink	limma	Gabapentin	Rattus norvegicus	cardiovascular system	In Vivo	100 mg/kg	5d	0.0037037	1.81553	0.429273	0.504017
DrugMatrix_Codelink	limma	Olanzapine	Rattus norvegicus	liver	In Vivo	23 mg/kg	5d	0.0037037	1.81553	0.429273	0.504017
DrugMatrix_Codelink	limma	Angiotensin ii human	Rattus norvegicus	cardiovascular system	In Vivo	.72 mg/kg	3d	0.0037037	1.81553	0.429273	0.504017
TG-GATEs	limma	Benziodarone	Rattus norvegicus	liver	In Vivo Repeat	100 mg/kg	8d	0.0037037	1.81553	0.429273	0.504017
DrugMatrix_Codelink	limma	Vincristine	Rattus norvegicus	cardiovascular system	In Vivo	.05 mg/kg	5d	0.0078125	1.20334	0.429852	0.625541
DrugMatrix_Codelink	limma	Miconazole	Rattus norvegicus	liver	In Vivo	920 mg/kg	5d	0.00966702	1.10848	0.430448	0.683946
DrugMatrix_Affy	limma	Lead(iv) acetate	Rattus norvegicus	kidney	In Vivo	600 mg/kg	24hr	0.0109804	1.05279	0.430806	0.731801
DrugMatrix_Codelink	limma	Rifampin	Rattus norvegicus	liver	In Vivo	limma combined	limma combined	0.00883652	1.14587	0.430818	0.661939
TG-GATEs	limma	Cephalothin	Rattus norvegicus	kidney	In Vivo Single	2000 mg/kg	3hr	0.010559	1.07073	0.43084	0.716501
TG-GATEs	limma	Quinidine	Rattus norvegicus	liver	In Vitro	limma combined	limma combined	0.0110612	1.04912	0.430856	0.734875
DrugMatrix_RIFABUTIN_kidney, TG-GATEs_rifampicin_in_vivo_single, TG-GATEs_rifampicin_in_vivo_repeat	Characteristic direction	RNA polymerase inhibitor	Rattus norvegicus	kidney	PharmOmics meta	PharmOmics meta	PharmOmics meta	0.0094451	1.11754	0.430927	0.677449
L1000_CPC001_VCAP_24H	Characteristic direction	Vinblastine	Homo sapiens	VCAP	In Vitro	10 uM	24hr	0.00411523	1.37236	0.430939	0.0628363
L1000_CPC004_HT29_6H	Characteristic direction	Rottlerin	Homo sapiens	HT29	In Vitro	10 uM	6hr	0.00411523	1.37236	0.430939	0.0628363
L1000_CPC004_VCAP_24H	Characteristic direction	Niclosamide	Homo sapiens	VCAP	In Vitro	10 uM	24hr	0.00411523	1.37236	0.430939	0.0628363
L1000_CPC014_HCC515_6H	Characteristic direction	Tetradecylthioacetic-acid	Homo sapiens	HCC515	In Vitro	10 uM	6hr	0.00411523	1.37236	0.430939	0.0628363
L1000_CPC014_HCC515_6H	Characteristic direction	Masitinib	Homo sapiens	HCC515	In Vitro	10 uM	6hr	0.00411523	1.37236	0.430939	0.0628363
DrugMatrix_Affy	limma	Fluoxetine	Rattus norvegicus	cardiovascular system	In Vivo	limma combined	limma combined	0.00697674	1.25795	0.431004	0.605771
DrugMatrix_Codelink	limma	Sertraline	Rattus norvegicus	liver	In Vivo	limma combined	limma combined	0.0102362	1.0838	0.431053	0.702389
DrugMatrix_Codelink	limma	Trovafloxacin	Rattus norvegicus	liver	In Vivo	limma combined	limma combined	0.0104167	1.07627	0.431132	0.710388
TG-GATEs	limma	Phenacetin	Rattus norvegicus	liver	In Vivo Single	300 mg/kg	9hr	0.00984252	1.09992	0.431303	0.68957
TG-GATEs	limma	Puromycin aminonucleoside	Rattus norvegicus	liver	In Vivo Single	120 mg/kg	9hr	0.00984252	1.09992	0.431303	0.68957
GSE27640	Characteristic direction	Erlotinib	Mus musculus	liver	PharmOmics meta	PharmOmics meta	PharmOmics meta	0.005291	1.25517	0.431326	0.230233
GSE27640	Characteristic direction	Receptor tyrosine kinase inhibitor	Mus musculus	liver	PharmOmics meta	PharmOmics meta	PharmOmics meta	0.005291	1.25517	0.431326	0.230233
TG-GATEs	limma	Hexachlorobenzene	Homo sapiens	liver	In Vitro	limma combined	limma combined	0.00543478	1.10668	0.431327	0.11404
TG-GATEs	limma	Clozapine	Rattus norvegicus	liver	In Vitro	120 uM	24hr	0.0113619	1.03413	0.431993	0.744132
TG-GATEs	limma	Clozapine	Rattus norvegicus	liver	In Vitro	limma combined	limma combined	0.0113619	1.03413	0.431993	0.744132
DrugMatrix_Codelink	limma	Valproic acid	Rattus norvegicus	liver	In Vivo	235 mg/kg	24hr	0.00573066	1.37304	0.432242	0.572621
TG-GATEs	limma	Naphthyl isothiocyanate	Rattus norvegicus	liver	In Vivo Repeat	15 mg/kg	4d	0.00573066	1.37304	0.432242	0.572621
TG-GATEs	limma	Wy-14643	Rattus norvegicus	liver	In Vivo Single	100 mg/kg	24hr	0.011036	1.04912	0.432441	0.733967
TG-GATEs	limma	Quinidine	Rattus norvegicus	liver	In Vitro	40 uM	8hr	0.00943396	1.1157	0.432654	0.677204
TG-GATEs	limma	Ethinylestradiol	Rattus norvegicus	kidney	In Vivo Repeat	10 mg/kg	29d	0.0108286	1.05778	0.432781	0.726352
L1000_CPC002_PC3_24H	Characteristic direction	PD-160170	Homo sapiens	PC3	In Vitro	10 uM	24hr	0.00410678	1.36697	0.432878	0.0626269
L1000_CPC006_HA1E_24H	Characteristic direction	Promethazine	Homo sapiens	HA1E	In Vitro	6.23 uM	24hr	0.00410678	1.36697	0.432878	0.0626269
L1000_CPC006_MCF7_6H	Characteristic direction	Brefeldin-a	Homo sapiens	MCF7	In Vitro	0.09 uM	6hr	0.00410678	1.36697	0.432878	0.0626269
L1000_CPC006_PC3_24H	Characteristic direction	BI-2536	Homo sapiens	PC3	In Vitro	10 uM	24hr	0.00410678	1.36697	0.432878	0.0626269
L1000_CPC006_PC3_6H	Characteristic direction	BAY-11-7821	Homo sapiens	PC3	In Vitro	10 uM	6hr	0.00410678	1.36697	0.432878	0.0626269
L1000_CPC008_HT29_6H	Characteristic direction	BRD-K24156250	Homo sapiens	HT29	In Vitro	10 uM	6hr	0.00410678	1.36697	0.432878	0.0626269
TG-GATEs	limma	Diazepam	Rattus norvegicus	liver	In Vitro	125 uM	2hr	0.0091623	1.12733	0.43296	0.671301
DrugMatrix_Codelink	limma	Methotrexate	Rattus norvegicus	kidney	In Vivo	.3 mg/kg	3d	0.00696056	1.25187	0.434005	0.605212
DrugMatrix_Affy	limma	Fludrocortisone	Rattus norvegicus	cardiovascular system	In Vivo	125 mg/kg	3d	0.00696056	1.25187	0.434005	0.605212
DrugMatrix_Codelink	limma	Valproic acid	Rattus norvegicus	liver	In Vitro	3168 uM	16hr	0.0106007	1.06608	0.434029	0.718178
DrugMatrix_Affy	limma	Imatinib	Rattus norvegicus	kidney	In Vivo	limma combined	limma combined	0.00837521	1.16337	0.434223	0.648491
L1000_CPC004_HT29_6H	Characteristic direction	L-755507	Homo sapiens	HT29	In Vitro	10 uM	6hr	0.00409836	1.36162	0.434814	0.0624335
L1000_CPC004_HT29_6H	Characteristic direction	DMBI	Homo sapiens	HT29	In Vitro	10 uM	6hr	0.00409836	1.36162	0.434814	0.0624335
L1000_CPC006_THP1_6H	Characteristic direction	Phorbol-12-myristate-13-acetate	Homo sapiens	THP1	In Vitro	10 uM	6hr	0.00409836	1.36162	0.434814	0.0624335
L1000_HOG003_MCF7_6H	Characteristic direction	Geldanamycin	Homo sapiens	MCF7	In Vitro	1.11 uM	6hr	0.00409836	1.36162	0.434814	0.0624335
L1000_HOG003_MCF7_6H	Characteristic direction	Geldanamycin	Homo sapiens	MCF7	In Vitro	10 uM	6hr	0.00409836	1.36162	0.434814	0.0624335
DrugMatrix_Codelink	limma	Simvastatin	Rattus norvegicus	liver	In Vitro	160 uM	16hr	0.00881057	1.14076	0.43485	0.661415
TG-GATEs	limma	Thioacetamide	Rattus norvegicus	liver	In Vivo Repeat	45 mg/kg	29d	0.0113221	1.03447	0.434913	0.742909
DrugMatrix_Codelink	limma	Lead (ii) acetate	Rattus norvegicus	spleen	In Vivo	200 mg/kg	6hr	0.00369004	1.77848	0.435776	0.503283
DrugMatrix_Codelink	limma	Cyclosporin a	Rattus norvegicus	liver	In Vivo	70 mg/kg	6hr	0.00369004	1.77848	0.435776	0.503283
DrugMatrix_Codelink	limma	Cholecalciferol	Rattus norvegicus	liver	In Vivo	8 mg/kg	24hr	0.00369004	1.77848	0.435776	0.503283
DrugMatrix_Codelink	limma	Nimetazepam	Rattus norvegicus	liver	In Vivo	122 mg/kg	5d	0.00369004	1.77848	0.435776	0.503283
DrugMatrix_Codelink	limma	Ketorolac	Rattus norvegicus	liver	In Vivo	48 mg/kg	3d	0.00369004	1.77848	0.435776	0.503283
DrugMatrix_Codelink	limma	Aldosterone	Rattus norvegicus	kidney	In Vivo	.065 mg/kg	24hr	0.00369004	1.77848	0.435776	0.503283
DrugMatrix_Affy	limma	Sodium arsenite	Rattus norvegicus	kidney	In Vivo	10 mg/kg	6hr	0.00369004	1.77848	0.435776	0.503283
DrugMatrix_Affy	limma	Vancomycin	Rattus norvegicus	kidney	In Vivo	160 mg/kg	24hr	0.00369004	1.77848	0.435776	0.503283
TG-GATEs	limma	Chlormadinone	Rattus norvegicus	liver	In Vitro	40 uM	2hr	0.00369004	1.77848	0.435776	0.503283
TG-GATEs	limma	Mefenamic acid	Rattus norvegicus	liver	In Vitro	150 uM	24hr	0.00369004	1.77848	0.435776	0.503283
TG-GATEs	limma	Phalloidin	Rattus norvegicus	liver	In Vivo Single	0.5 mg/kg	24hr	0.00369004	1.77848	0.435776	0.503283
DrugMatrix_Codelink	limma	Omeprazole	Rattus norvegicus	liver	In Vitro	400 uM	24hr	0.0108134	1.05593	0.43584	0.725863
DrugMatrix_Codelink	limma	Azathioprine	Rattus norvegicus	liver	In Vitro	limma combined	limma combined	0.0103878	1.07258	0.436139	0.709445
DrugMatrix_Codelink	limma	Nateglinide	Rattus norvegicus	liver	In Vivo	limma combined	limma combined	0.0102041	1.07944	0.43643	0.701446
TG-GATEs	limma	Ethinylestradiol	Rattus norvegicus	liver	In Vivo Repeat	3 mg/kg	4d	0.0105263	1.06658	0.436727	0.715418
L1000_CPC010_MCF7_6H	Characteristic direction	BRD-K53423944	Homo sapiens	MCF7	In Vitro	10 uM	6hr	0.00408998	1.3563	0.436746	0.0622885
L1000_CPC011_A549_24H	Characteristic direction	Testosterone	Homo sapiens	A549	In Vitro	10 uM	24hr	0.00408998	1.3563	0.436746	0.0622885
L1000_CPC013_MCF7_24H	Characteristic direction	GSK-1904529A	Homo sapiens	MCF7	In Vitro	10 uM	24hr	0.00408998	1.3563	0.436746	0.0622885
DrugMatrix_Codelink	limma	Phenobarbital	Rattus norvegicus	liver	In Vivo	limma combined	limma combined	0.00694444	1.24584	0.437001	0.604827
DrugMatrix_Codelink	limma	Carvedilol	Rattus norvegicus	liver	In Vitro	50 uM	16hr	0.0106838	1.05966	0.437572	0.720833
DrugMatrix_Affy	limma	Dicyclomine	Rattus norvegicus	cardiovascular system	In Vivo	limma combined	limma combined	0.00912647	1.12095	0.43852	0.670393
TG-GATEs	limma	Moxisylyte	Rattus norvegicus	liver	In Vivo Single	500 mg/kg	3hr	0.00961539	1.10041	0.438562	0.682688
L1000_CPC008_PC3_24H	Characteristic direction	BRD-K80822897	Homo sapiens	PC3	In Vitro	10 uM	24hr	0.00408163	1.35103	0.438674	0.0621596
L1000_CPC012_MCF7_6H	Characteristic direction	SPB02137	Homo sapiens	MCF7	In Vitro	10 uM	6hr	0.00408163	1.35103	0.438674	0.0621596
L1000_LJP001_SKBR3_6H	Characteristic direction	AZD-8055	Homo sapiens	SKBR3	In Vitro	0.08 uM	6hr	0.00408163	1.35103	0.438674	0.0621596
DrugMatrix_CARBAMAZEPINE_liver, GSE39350, DrugMatrix_GABAPENTIN_hepatocyte, DrugMatrix_CLONAZEPAM_liver, DrugMatrix_PRIMIDONE_liver, TG-GATEs_carbamazepine_in_vitro, TG-GATEs_carbamazepine_in_vivo_single, TG-GATEs_carbamazepine_in_vivo_repeat, TG-GATEs_phenytoin_in_vitro, TG-GATEs_phenytoin_in_vivo_single, TG-GATEs_phenytoin_in_vivo_repeat, TG-GATEs_trimethadione_in_vitro, TG-GATEs_trimethadione_in_vivo_single, TG-GATEs_trimethadione_in_vivo_repeat	Characteristic direction	Antiepileptic	Rattus norvegicus	liver	PharmOmics meta	PharmOmics meta	PharmOmics meta	0.0107981	1.05409	0.4389	0.725094
DrugMatrix_Codelink	limma	Anastrozole	Rattus norvegicus	liver	In Vivo	400 mg/kg	24hr	0.00775194	1.18672	0.439968	0.624354
DrugMatrix_Codelink	limma	Kanamycin	Rattus norvegicus	liver	In Vitro	limma combined	limma combined	0.00569801	1.35163	0.439974	0.572202
DrugMatrix_Affy	limma	Catechol	Rattus norvegicus	liver	In Vivo	195 mg/kg	6hr	0.00692841	1.23987	0.439991	0.604478
DrugMatrix_Affy	limma	Tamoxifen	Rattus norvegicus	liver	In Vivo	2.5 mg/kg	3d	0.00692841	1.23987	0.439991	0.604478
TG-GATEs	limma	Nitrofurazone	Rattus norvegicus	liver	In Vitro	60 uM	24hr	0.00911458	1.11884	0.440372	0.669904
DrugMatrix_Codelink	limma	Sulindac	Rattus norvegicus	liver	In Vivo	132 mg/kg	3d	0.0108554	1.05061	0.440495	0.72747
L1000_CPC003_PC3_24H	Characteristic direction	PHA-665752	Homo sapiens	PC3	In Vitro	10 uM	24hr	0.00407332	1.3458	0.440599	0.062063
DrugMatrix_Affy	limma	Valdecoxib	Rattus norvegicus	cardiovascular system	In Vivo	404 mg/kg	5d	0.0107527	1.05448	0.440602	0.723208
TG-GATEs	limma	Theophylline	Rattus norvegicus	liver	In Vitro	2000 uM	24hr	0.0107527	1.05448	0.440602	0.723208
DrugMatrix_Affy	limma	Terfenadine	Rattus norvegicus	cardiovascular system	In Vivo	limma combined	limma combined	0.0108206	1.05139	0.441231	0.726142
DrugMatrix_Codelink	limma	Methotrexate	Rattus norvegicus	liver	In Vivo	limma combined	limma combined	0.0106145	1.059	0.441454	0.718527
DrugMatrix_Codelink	limma	Cyclopropane carboxylic acid	Rattus norvegicus	liver	In Vivo	limma combined	limma combined	0.0108507	1.05004	0.441477	0.72719
TG-GATEs	limma	Interleukin 6, human	Homo sapiens	liver	In Vitro	2 ng/mL	24hr	0.00301205	1.73152	0.441982	0.0566977
DrugMatrix_Codelink	limma	Catechol	Rattus norvegicus	kidney	In Vivo	40 mg/kg	3d	0.00367647	1.74283	0.442206	0.50241
DrugMatrix_Codelink	limma	Nateglinide	Rattus norvegicus	kidney	In Vivo	625 mg/kg	24hr	0.00367647	1.74283	0.442206	0.50241
DrugMatrix_Codelink	limma	Prazosin	Rattus norvegicus	cardiovascular system	In Vivo	2000 mg/kg	24hr	0.00367647	1.74283	0.442206	0.50241
DrugMatrix_Codelink	limma	Epirubicin	Rattus norvegicus	cardiovascular system	In Vivo	2.7 mg/kg	3d	0.00367647	1.74283	0.442206	0.50241
DrugMatrix_Codelink	limma	Labetalol	Rattus norvegicus	cardiovascular system	In Vivo	2500 mg/kg	24hr	0.00367647	1.74283	0.442206	0.50241
DrugMatrix_Codelink	limma	Piclamilast	Rattus norvegicus	liver	In Vivo	17 mg/kg	5d	0.00367647	1.74283	0.442206	0.50241
DrugMatrix_Codelink	limma	L-phenylephrine	Rattus norvegicus	cardiovascular system	In Vivo	.44 mg/kg	3d	0.00367647	1.74283	0.442206	0.50241
DrugMatrix_Codelink	limma	Aldosterone	Rattus norvegicus	cardiovascular system	In Vivo	.065 mg/kg	3d	0.00367647	1.74283	0.442206	0.50241
DrugMatrix_Affy	limma	Carboplatin	Rattus norvegicus	kidney	In Vivo	14 mg/kg	24hr	0.00367647	1.74283	0.442206	0.50241
TG-GATEs	limma	Azathioprine	Rattus norvegicus	liver	In Vivo Single	30 mg/kg	24hr	0.00367647	1.74283	0.442206	0.50241
TG-GATEs	limma	Cisplatin	Rattus norvegicus	kidney	In Vivo Single	1 mg/kg	9hr	0.00367647	1.74283	0.442206	0.50241
TG-GATEs	limma	Phenobarbital	Rattus norvegicus	liver	In Vivo Single	150 mg/kg	24hr	0.00367647	1.74283	0.442206	0.50241
DrugMatrix_Codelink	limma	Furan	Rattus norvegicus	cardiovascular system	In Vivo	limma combined	limma combined	0.00910273	1.11673	0.442223	0.66938
TG-GATEs	limma	Haloperidol	Homo sapiens	liver	In Vitro	limma combined	limma combined	0.00543478	1.08877	0.442406	0.11404
TG-GATEs	limma	Naphthyl isothiocyanate	Rattus norvegicus	liver	In Vivo Single	150 mg/kg	9hr	0.00773694	1.18263	0.442489	0.624074
L1000_CPC002_HA1E_6H	Characteristic direction	Capsazepine	Homo sapiens	HA1E	In Vitro	10 uM	6hr	0.00406504	1.34061	0.44252	0.0619985
L1000_CPC006_MCF7_24H	Characteristic direction	NF-449	Homo sapiens	MCF7	In Vitro	10 uM	24hr	0.00406504	1.34061	0.44252	0.0619985
L1000_HOG001_MCF7_6H	Characteristic direction	Trichostatin-a	Homo sapiens	MCF7	In Vitro	1.11 uM	6hr	0.00406504	1.34061	0.44252	0.0619985
GSE75277	Characteristic direction	Diclofenac	Mus musculus	liver	PharmOmics meta	PharmOmics meta	PharmOmics meta	0.0052356	1.23205	0.442927	0.21938
GSE11343	Characteristic direction	Rosiglitazone	Mus musculus	nervous system	PharmOmics meta	PharmOmics meta	PharmOmics meta	0.0052356	1.23205	0.442927	0.21938
GSE38531	Characteristic direction	Vancomycin	Mus musculus	hematopoietic system	PharmOmics meta	PharmOmics meta	PharmOmics meta	0.0052356	1.23205	0.442927	0.21938
GSE34761	Characteristic direction	Ascorbic acid	Mus musculus	immune system	PharmOmics meta	PharmOmics meta	PharmOmics meta	0.0052356	1.23205	0.442927	0.21938
GSE35206	Characteristic direction	Tamoxifen	Mus musculus	breast	PharmOmics meta	PharmOmics meta	PharmOmics meta	0.0052356	1.23205	0.442927	0.21938
GSE8367	Characteristic direction	Verapamil	Mus musculus	cardiovascular system	PharmOmics meta	PharmOmics meta	PharmOmics meta	0.0052356	1.23205	0.442927	0.21938
GSE28664	Characteristic direction	Propylthiouracil	Mus musculus	urogenital system	PharmOmics meta	PharmOmics meta	PharmOmics meta	0.0052356	1.23205	0.442927	0.21938
GSE34761	Characteristic direction	Antiscorbutic	Mus musculus	immune system	PharmOmics meta	PharmOmics meta	PharmOmics meta	0.0052356	1.23205	0.442927	0.21938
GSE38531	Characteristic direction	Cell wall biosynthesis inhibitor	Mus musculus	hematopoietic system	PharmOmics meta	PharmOmics meta	PharmOmics meta	0.0052356	1.23205	0.442927	0.21938
GSE28664	Characteristic direction	Antithyroid	Mus musculus	urogenital system	PharmOmics meta	PharmOmics meta	PharmOmics meta	0.0052356	1.23205	0.442927	0.21938
GSE28664	Characteristic direction	Thyroid hormone synthesis inhibitor	Mus musculus	urogenital system	PharmOmics meta	PharmOmics meta	PharmOmics meta	0.0052356	1.23205	0.442927	0.21938
GSE8367	Characteristic direction	Calcium channel blocker	Mus musculus	cardiovascular system	PharmOmics meta	PharmOmics meta	PharmOmics meta	0.0052356	1.23205	0.442927	0.21938
TG-GATEs	limma	Bromoethylamine	Homo sapiens	liver	In Vitro	500 uM	8hr	0.00532978	1.10321	0.443584	0.113395
DrugMatrix_Codelink	limma	Chlorambucil	Rattus norvegicus	bone marrow	In Vivo	.6 mg/kg	24hr	0.00568182	1.34116	0.443818	0.571608
DrugMatrix_Codelink	limma	Atorvastatin	Rattus norvegicus	muscular system	In Vivo	300 mg/kg	3d	0.00568182	1.34116	0.443818	0.571608
DrugMatrix_Affy	limma	Fluconazole	Rattus norvegicus	liver	In Vivo	394 mg/kg	24hr	0.00568182	1.34116	0.443818	0.571608
DrugMatrix_Affy	limma	Tenidap	Rattus norvegicus	kidney	In Vivo	75 mg/kg	6hr	0.00568182	1.34116	0.443818	0.571608
L1000_CPC014_PC3_6H	Characteristic direction	Masitinib	Homo sapiens	PC3	In Vitro	10 uM	6hr	0.0040568	1.33546	0.444438	0.0619018
L1000_CPC014_VCAP_24H	Characteristic direction	Fludarabine	Homo sapiens	VCAP	In Vitro	10 uM	24hr	0.0040568	1.33546	0.444438	0.0619018
L1000_ERG005_VCAP_48H	Characteristic direction	Vorinostat	Homo sapiens	VCAP	In Vitro	1 uM	2d	0.0040568	1.33546	0.444438	0.0619018
TG-GATEs	limma	Methyltestosterone	Homo sapiens	liver	In Vitro	limma combined	limma combined	0.00532623	1.10231	0.444445	0.113363
TG-GATEs	limma	Bromobenzene	Rattus norvegicus	kidney	In Vivo Single	limma combined	limma combined	0.0108915	1.04611	0.4447	0.729216
DrugMatrix_Codelink	limma	Etoposide	Rattus norvegicus	bone marrow	In Vivo	100 mg/kg	6hr	0.00935672	1.10294	0.44473	0.675842
DrugMatrix_Affy	limma	Haloperidol	Rattus norvegicus	liver	In Vitro	77 uM	24hr	0.0105968	1.0568	0.444803	0.717968
TG-GATEs	limma	Fenofibrate	Rattus norvegicus	liver	In Vivo Single	1000 mg/kg	6hr	0.00772201	1.17858	0.445007	0.623655
DrugMatrix_Affy	limma	Pyridine	Rattus norvegicus	kidney	In Vivo	223 mg/kg	3d	0.011169	1.03525	0.445146	0.738228
DrugMatrix_ITRACONAZOLE_hepatocyte, DrugMatrix_ITRACONAZOLE_liver	Characteristic direction	Itraconazole	Rattus norvegicus	liver	PharmOmics meta	PharmOmics meta	PharmOmics meta	0.00830565	1.14776	0.445344	0.646919
DrugMatrix_Affy	limma	Isoeugenol	Rattus norvegicus	liver	In Vivo	1560 mg/kg	5d	0.00830565	1.14776	0.445344	0.646919
TG-GATEs	limma	Diclofenac	Rattus norvegicus	liver	In Vivo Repeat	limma combined	limma combined	0.00830565	1.14776	0.445344	0.646919
DrugMatrix_Codelink	limma	Pemoline	Rattus norvegicus	liver	In Vivo	limma combined	limma combined	0.0105386	1.05831	0.445484	0.715873
DrugMatrix_Codelink	limma	Valproic acid	Rattus norvegicus	liver	In Vitro	3168 uM	24hr	0.0105909	1.05607	0.445919	0.717759
TG-GATEs	limma	Acetazolamide	Rattus norvegicus	liver	In Vivo Repeat	600 mg/kg	4d	0.00689655	1.2281	0.445952	0.604024
TG-GATEs	limma	Azathioprine	Rattus norvegicus	liver	In Vivo Single	30 mg/kg	6hr	0.0104744	1.06002	0.446148	0.712589
GSE25766, GSE25767	Characteristic direction	Ranolazine	Mus musculus	cardiovascular system	PharmOmics meta	PharmOmics meta	PharmOmics meta	0.0059952	1.14537	0.446157	0.249612
L1000_CPC003_HCC515_24H	Characteristic direction	Penfluridol	Homo sapiens	HCC515	In Vitro	10 uM	24hr	0.00404858	1.33035	0.446352	0.0618213
TG-GATEs	limma	Tannic acid	Rattus norvegicus	liver	In Vivo Single	limma combined	limma combined	0.011011	1.04032	0.446641	0.732989
DrugMatrix_Codelink	limma	Cisplatin	Rattus norvegicus	bone marrow	In Vivo	limma combined	limma combined	0.00974659	1.08564	0.446658	0.68681
TG-GATEs	limma	Nifedipine	Rattus norvegicus	liver	In Vivo Single	300 mg/kg	3hr	0.00829187	1.14469	0.447563	0.646151
DrugMatrix_Codelink	limma	Lisinopril	Rattus norvegicus	kidney	In Vivo	2000 mg/kg	5d	0.00566572	1.33086	0.447648	0.571189
DrugMatrix_Codelink	limma	Zirconium(iv) chloride	Rattus norvegicus	liver	In Vivo	633 mg/kg	3d	0.00566572	1.33086	0.447648	0.571189
L1000_CPC004_HT29_6H	Characteristic direction	Cyclosporin-a	Homo sapiens	HT29	In Vitro	10 uM	6hr	0.0040404	1.32528	0.448262	0.0617246
L1000_CPC005_MCF7_6H	Characteristic direction	Indirubin	Homo sapiens	MCF7	In Vitro	10 uM	6hr	0.0040404	1.32528	0.448262	0.0617246
L1000_CPC006_A375_24H	Characteristic direction	Brefeldin-a	Homo sapiens	A375	In Vitro	0.09 uM	24hr	0.0040404	1.32528	0.448262	0.0617246
L1000_CPC007_HT29_24H	Characteristic direction	BRD-K03552198	Homo sapiens	HT29	In Vitro	10 uM	24hr	0.0040404	1.32528	0.448262	0.0617246
DrugMatrix_Codelink	limma	N,n-dimethylformamide	Rattus norvegicus	liver	In Vivo	140 mg/kg	3d	0.003663	1.70857	0.448563	0.501572
DrugMatrix_Codelink	limma	Stavudine	Rattus norvegicus	liver	In Vivo	1400 mg/kg	3d	0.003663	1.70857	0.448563	0.501572
DrugMatrix_Codelink	limma	Vecuronium bromide	Rattus norvegicus	liver	In Vivo	.05 mg/kg	5d	0.003663	1.70857	0.448563	0.501572
DrugMatrix_Affy	limma	Carbon tetrachloride	Rattus norvegicus	liver	In Vitro	387.5 uM	24hr	0.003663	1.70857	0.448563	0.501572
GSE27532, GSE63005	Characteristic direction	Serotonin-noradrenaline reuptake inhibitor	Mus musculus	nervous system	PharmOmics meta	PharmOmics meta	PharmOmics meta	0.00520833	1.22081	0.448693	0.204651
TG-GATEs_in_vitro, TG-GATEs_in_vivo_single, TG-GATEs_in_vivo_repeat	Characteristic direction	Papaverine	Rattus norvegicus	liver	PharmOmics meta	PharmOmics meta	PharmOmics meta	0.00872093	1.1232	0.448924	0.6589
TG-GATEs_papaverine_in_vitro, TG-GATEs_papaverine_in_vivo_single, TG-GATEs_papaverine_in_vivo_repeat	Characteristic direction	Antispasmodic	Rattus norvegicus	liver	PharmOmics meta	PharmOmics meta	PharmOmics meta	0.00872093	1.1232	0.448924	0.6589
TG-GATEs_papaverine_in_vitro, TG-GATEs_papaverine_in_vivo_single, TG-GATEs_papaverine_in_vivo_repeat	Characteristic direction	Smooth muscle relaxant	Rattus norvegicus	liver	PharmOmics meta	PharmOmics meta	PharmOmics meta	0.00872093	1.1232	0.448924	0.6589
TG-GATEs	limma	Ethionine	Rattus norvegicus	liver	In Vitro	2000 uM	8hr	0.0111421	1.03347	0.449956	0.73718
L1000_CPC012_A375_6H	Characteristic direction	Tunicamycin	Homo sapiens	A375	In Vitro	10 uM	6hr	0.00403226	1.32025	0.450169	0.0616118
L1000_CPC013_PC3_6H	Characteristic direction	BRD-K52678950	Homo sapiens	PC3	In Vitro	10 uM	6hr	0.00403226	1.32025	0.450169	0.0616118
DrugMatrix_Codelink	limma	Itraconazole	Rattus norvegicus	liver	In Vitro	10 uM	24hr	0.0107768	1.04612	0.450237	0.724046
DrugMatrix_Affy	limma	Haloperidol	Rattus norvegicus	liver	In Vitro	limma combined	limma combined	0.0111497	1.03288	0.450502	0.73746
DrugMatrix_Codelink	limma	Olanzapine	Rattus norvegicus	liver	In Vitro	250 uM	24hr	0.0107004	1.04813	0.45102	0.721636
TG-GATEs	limma	Ethionine	Rattus norvegicus	liver	In Vivo Repeat	250 mg/kg	4d	0.0107004	1.04813	0.45102	0.721636
DrugMatrix_Codelink	limma	Sodium arsenite	Rattus norvegicus	kidney	In Vivo	30 mg/kg	3d	0.00564972	1.32071	0.451463	0.5707
DrugMatrix_Codelink	limma	Procaine	Rattus norvegicus	cardiovascular system	In Vivo	2500 mg/kg	3d	0.00564972	1.32071	0.451463	0.5707
DrugMatrix_Codelink	limma	Methylparaben	Rattus norvegicus	liver	In Vivo	1500 mg/kg	3d	0.00564972	1.32071	0.451463	0.5707
DrugMatrix_Affy	limma	Carboplatin	Rattus norvegicus	kidney	In Vivo	limma combined	limma combined	0.00564972	1.32071	0.451463	0.5707
DrugMatrix_Affy	limma	Etidronate	Rattus norvegicus	muscular system	In Vivo	limma combined	limma combined	0.0106545	1.04897	0.451919	0.719715
DrugMatrix_Affy	limma	Ethinylestradiol	Rattus norvegicus	liver	In Vitro	190 uM	24hr	0.0112763	1.02768	0.452032	0.741372
GSE11940, GSE81878, TG-GATEs_doxorubicin_in_vitro, TG-GATEs_etoposide_in_vitro	Characteristic direction	Topoisomerase II inhibitor	Homo sapiens	liver	PharmOmics meta	PharmOmics meta	PharmOmics meta	0.00402414	1.31525	0.452072	0.061499
L1000_CPC006_MCF7_24H	Characteristic direction	ZM-336372	Homo sapiens	MCF7	In Vitro	102.71 uM	24hr	0.00402414	1.31525	0.452072	0.061499
L1000_CPC006_THP1_6H	Characteristic direction	Cyclosporin-a	Homo sapiens	THP1	In Vitro	10 uM	6hr	0.00402414	1.31525	0.452072	0.061499
L1000_CPC007_A375_24H	Characteristic direction	BRD-K07668032	Homo sapiens	A375	In Vitro	10 uM	24hr	0.00402414	1.31525	0.452072	0.061499
DrugMatrix_Affy	limma	Lomustine	Rattus norvegicus	liver	In Vivo	4.2 mg/kg	3d	0.00767754	1.16657	0.45254	0.622677
GSE40341, DrugMatrix_CHLORPROMAZINE_hepatocyte, TG-GATEs_in_vitro, TG-GATEs_in_vivo_single, TG-GATEs_in_vivo_repeat	Characteristic direction	Chlorpromazine	Rattus norvegicus	liver	PharmOmics meta	PharmOmics meta	PharmOmics meta	0.00869565	1.11829	0.452933	0.657818
DrugMatrix_Affy	limma	Progesterone	Rattus norvegicus	liver	In Vivo	164 mg/kg	6hr	0.00869565	1.11829	0.452933	0.657818
GSE45161, GSE48880, GSE37956, GSE39223, GSE39413, GSE39221, GSE51305, GSE76990	Characteristic direction	Angiogenesis inhibitor	Homo sapiens	nervous system	PharmOmics meta	PharmOmics meta	PharmOmics meta	0.00451807	1.21222	0.452938	0.0834273
DrugMatrix_Affy	limma	N,n-dimethylformamide	Rattus norvegicus	liver	In Vivo	limma combined	limma combined	0.0102881	1.0596	0.45366	0.704136
DrugMatrix_Codelink	limma	Lead(iv) acetate	Rattus norvegicus	kidney	In Vivo	200 mg/kg	24hr	0.010101	1.06556	0.453893	0.698687
TG-GATEs	limma	Ethinylestradiol	Rattus norvegicus	liver	In Vivo Repeat	3 mg/kg	8d	0.0105988	1.04922	0.453913	0.718038
L1000_CPC005_MCF7_24H	Characteristic direction	Indirubin	Homo sapiens	MCF7	In Vitro	10 uM	24hr	0.00401606	1.31029	0.453971	0.0613863
L1000_CPC012_HA1E_6H	Characteristic direction	Tunicamycin	Homo sapiens	HA1E	In Vitro	10 uM	6hr	0.00401606	1.31029	0.453971	0.0613863
L1000_CPC013_MCF7_24H	Characteristic direction	GSK-461364	Homo sapiens	MCF7	In Vitro	10 uM	24hr	0.00401606	1.31029	0.453971	0.0613863
TG-GATEs	limma	Carbamazepine	Rattus norvegicus	liver	In Vivo Single	100 mg/kg	9hr	0.00825082	1.13556	0.454204	0.637907
GSE39654	Characteristic direction	Mifepristone	Homo sapiens	urogenital system	PharmOmics meta	PharmOmics meta	PharmOmics meta	0.00297619	1.66539	0.454619	0.0566171
GSE39654	Characteristic direction	Abortifacient	Homo sapiens	urogenital system	PharmOmics meta	PharmOmics meta	PharmOmics meta	0.00297619	1.66539	0.454619	0.0566171
GSE39654	Characteristic direction	Progesterone receptor antagonist	Homo sapiens	urogenital system	PharmOmics meta	PharmOmics meta	PharmOmics meta	0.00297619	1.66539	0.454619	0.0566171
DrugMatrix_Affy	limma	Imatinib	Rattus norvegicus	cardiovascular system	In Vivo	limma combined	limma combined	0.00951374	1.08462	0.454755	0.678986
DrugMatrix_Codelink	limma	N-nitrosodiethylamine	Rattus norvegicus	spleen	In Vivo	1.67 mg/kg	6hr	0.00364964	1.67562	0.454847	0.501013
DrugMatrix_Codelink	limma	Naproxen	Rattus norvegicus	liver	In Vivo	134 mg/kg	24hr	0.00364964	1.67562	0.454847	0.501013
DrugMatrix_Codelink	limma	Quinapril	Rattus norvegicus	kidney	In Vivo	2500 mg/kg	6hr	0.00364964	1.67562	0.454847	0.501013
DrugMatrix_Codelink	limma	L-phenylephrine	Rattus norvegicus	cardiovascular system	In Vivo	.44 mg/kg	24hr	0.00364964	1.67562	0.454847	0.501013
TG-GATEs	limma	Methapyrilene	Rattus norvegicus	liver	In Vitro	15 uM	24hr	0.00364964	1.67562	0.454847	0.501013
TG-GATEs	limma	Simvastatin	Rattus norvegicus	liver	In Vitro	12 uM	24hr	0.00868307	1.11584	0.454934	0.657608
TG-GATEs	limma	Gefitinib	Rattus norvegicus	liver	In Vivo Single	limma combined	limma combined	0.011198	1.02877	0.454986	0.738857
DrugMatrix_Affy	limma	Fenofibrate	Rattus norvegicus	liver	In Vivo	100 mg/kg	6hr	0.00902062	1.10221	0.45515	0.667179
DrugMatrix_Codelink	limma	Bithionol	Rattus norvegicus	kidney	In Vivo	59 mg/kg	6hr	0.0056338	1.31071	0.455263	0.570386
DrugMatrix_Codelink	limma	Methyl salicylate	Rattus norvegicus	liver	In Vivo	444 mg/kg	6hr	0.0056338	1.31071	0.455263	0.570386
TG-GATEs	limma	Diazepam	Homo sapiens	liver	In Vitro	50 uM	24hr	0.00400802	1.30537	0.455866	0.0613057
L1000_CPC009_PC3_24H	Characteristic direction	BRD-K65148867	Homo sapiens	PC3	In Vitro	10 uM	24hr	0.00400802	1.30537	0.455866	0.0613057
DrugMatrix_Codelink	limma	Methapyrilene	Rattus norvegicus	liver	In Vivo	100 mg/kg	24hr	0.00867052	1.11341	0.456935	0.657328
DrugMatrix_Affy	limma	Methapyrilene	Rattus norvegicus	liver	In Vitro	300 uM	16hr	0.0112161	1.02705	0.457226	0.739346
DrugMatrix_Codelink	limma	Pravastatin	Rattus norvegicus	liver	In Vivo	limma combined	limma combined	0.00996678	1.06648	0.457386	0.69425
TG-GATEs	limma	Butylated hydroxyanisole	Homo sapiens	liver	In Vitro	40 uM	24hr	0.00296736	1.64963	0.457734	0.0565527
L1000_HOG002_MCF7_6H	Characteristic direction	Geldanamycin	Homo sapiens	MCF7	In Vitro	3.33 uM	6hr	0.004	1.30049	0.457758	0.061209
L1000_MUC.CP004_MCF7_24H	Characteristic direction	Fenretinide	Homo sapiens	MCF7	In Vitro	3.3333 uM	24hr	0.004	1.30049	0.457758	0.061209
DrugMatrix_Codelink	limma	Benazepril	Rattus norvegicus	kidney	In Vivo	1750 mg/kg	24hr	0.00926999	1.0887	0.458487	0.674095
DrugMatrix_OMEPRAZOLE_hepatocyte, TG-GATEs_in_vitro, TG-GATEs_in_vivo_single, TG-GATEs_in_vivo_repeat	Characteristic direction	Omeprazole	Rattus norvegicus	liver	PharmOmics meta	PharmOmics meta	PharmOmics meta	0.00899743	1.09812	0.458833	0.66655
DrugMatrix_Codelink	limma	Etoposide	Rattus norvegicus	liver	In Vivo	188 mg/kg	3d	0.00561798	1.30086	0.459048	0.570176
DrugMatrix_Codelink	limma	Maprotiline	Rattus norvegicus	cardiovascular system	In Vivo	380 mg/kg	5d	0.00561798	1.30086	0.459048	0.570176
TG-GATEs	limma	Propylthiouracil	Rattus norvegicus	liver	In Vivo Repeat	10 mg/kg	29d	0.0105708	1.04578	0.459359	0.716816
TG-GATEs	limma	Carbamazepine	Rattus norvegicus	liver	In Vivo Single	300 mg/kg	9hr	0.00948367	1.07997	0.459601	0.677938
DrugMatrix_Affy	limma	Raloxifene	Rattus norvegicus	liver	In Vivo	6.5 mg/kg	3d	0.00982143	1.0688	0.459627	0.688696
TG-GATEs	limma	Phenylbutazone	Homo sapiens	liver	In Vitro	limma combined	limma combined	0.0053223	1.07916	0.459629	0.113331
L1000_CPC006_HT29_6H	Characteristic direction	Narciclasine	Homo sapiens	HT29	In Vitro	10 uM	6hr	0.00399202	1.29564	0.459646	0.0610801
L1000_CPC008_HCC515_6H	Characteristic direction	BRD-A11968133	Homo sapiens	HCC515	In Vitro	10 uM	6hr	0.00399202	1.29564	0.459646	0.0610801
L1000_CPC014_ASC_24H	Characteristic direction	PD-0325901	Homo sapiens	ASC	In Vitro	10 uM	24hr	0.00399202	1.29564	0.459646	0.0610801
L1000_CPD002_PC3_24H	Characteristic direction	Zafirlukast	Homo sapiens	PC3	In Vitro	10 uM	24hr	0.00399202	1.29564	0.459646	0.0610801
DrugMatrix_Codelink	limma	Colchicine	Rattus norvegicus	liver	In Vitro	1000 uM	16hr	0.0102529	1.05503	0.459911	0.703088
DrugMatrix_Codelink	limma	Azathioprine	Rattus norvegicus	liver	In Vitro	.5 uM	24hr	0.00763359	1.1548	0.460041	0.621629
TG-GATEs	limma	Rifampicin	Rattus norvegicus	liver	In Vitro	70 uM	24hr	0.0108443	1.03655	0.460665	0.726876
DrugMatrix_Codelink	limma	Indomethacin	Rattus norvegicus	kidney	In Vivo	limma combined	limma combined	0.00681818	1.19962	0.460745	0.602522
DrugMatrix_Codelink	limma	Fludrocortisone acetate	Rattus norvegicus	liver	In Vivo	125 mg/kg	5d	0.00681818	1.19962	0.460745	0.602522
GSE52204, DrugMatrix_GLIPIZIDE_liver, TG-GATEs_metformin_in_vitro, TG-GATEs_metformin_in_vivo_single, TG-GATEs_metformin_in_vivo_repeat, TG-GATEs_chlorpropamide_in_vitro, TG-GATEs_chlorpropamide_in_vivo_single, TG-GATEs_chlorpropamide_in_vivo_repeat, TG-GATEs_tolbutamide_in_vitro, TG-GATEs_tolbutamide_in_vivo_single, TG-GATEs_tolbutamide_in_vivo_repeat	Characteristic direction	Hypoglycemic	Rattus norvegicus	liver	PharmOmics meta	PharmOmics meta	PharmOmics meta	0.0101597	1.05697	0.460921	0.700573
TG-GATEs	limma	Cyclosporine	Rattus norvegicus	liver	In Vivo Single	limma combined	limma combined	0.0101597	1.05697	0.460921	0.700573
DrugMatrix_Codelink	limma	Irinotecan	Rattus norvegicus	kidney	In Vivo	5 mg/kg	24hr	0.00363636	1.64392	0.461061	0.500664
DrugMatrix_Codelink	limma	Risperidone	Rattus norvegicus	cardiovascular system	In Vivo	22 mg/kg	5d	0.00363636	1.64392	0.461061	0.500664
DrugMatrix_Affy	limma	Imatinib	Rattus norvegicus	cardiovascular system	In Vivo	150 mg/kg	3d	0.00363636	1.64392	0.461061	0.500664
GSE6410, GSE48244, GSE42172, GSE66549, GSE73302, GSE45626, GSE55830, E-GEOD-26704	Characteristic direction	Cisplatin	Homo sapiens	respiratory system	PharmOmics meta	PharmOmics meta	PharmOmics meta	0.00398406	1.29082	0.46153	0.0608707
GSE6410, GSE48244, GSE42172, GSE66549, GSE73302, GSE45626, GSE55830, E-GEOD-26704	Characteristic direction	Cell growth inhibitor	Homo sapiens	respiratory system	PharmOmics meta	PharmOmics meta	PharmOmics meta	0.00398406	1.29082	0.46153	0.0608707
L1000_CPC001_HCC515_24H	Characteristic direction	Zuclopenthixol	Homo sapiens	HCC515	In Vitro	10 uM	24hr	0.00398406	1.29082	0.46153	0.0608707
L1000_CPC002_VCAP_24H	Characteristic direction	BRD-K60932973	Homo sapiens	VCAP	In Vitro	10 uM	24hr	0.00398406	1.29082	0.46153	0.0608707
L1000_CPC006_HCC515_6H	Characteristic direction	BI-2536	Homo sapiens	HCC515	In Vitro	10 uM	6hr	0.00398406	1.29082	0.46153	0.0608707
L1000_ERG005_VCAP_24H	Characteristic direction	Thioridazine	Homo sapiens	VCAP	In Vitro	20 uM	24hr	0.00398406	1.29082	0.46153	0.0608707
L1000_LJP001_MCF7_24H	Characteristic direction	TAK-715	Homo sapiens	MCF7	In Vitro	10 uM	24hr	0.00398406	1.29082	0.46153	0.0608707
DrugMatrix_Codelink	limma	Ethylene glycol	Rattus norvegicus	liver	In Vivo	3525 mg/kg	5d	0.00994201	1.06306	0.461572	0.693307
DrugMatrix_Affy	limma	Vinblastine	Rattus norvegicus	liver	In Vitro	45 uM	24hr	0.0113659	1.02231	0.462066	0.744795
GSE48407, DrugMatrix_CYCLOPHOSPHAMIDE_hepatocyte, GSE64886, DrugMatrix_CYCLOSPORINE_hepatocyte, DrugMatrix_CYCLOSPORINE_liver, DrugMatrix_TACROLIMUS_hepatocyte, DrugMatrix_BUSULFAN_hepatocyte, DrugMatrix_AZATHIOPRINE_hepatocyte, DrugMatrix_AZATHIOPRINE_liver, TG-GATEs_cyclophosphamide_in_vitro, TG-GATEs_cyclophosphamide_in_vivo_single, TG-GATEs_cyclophosphamide_in_vivo_repeat, TG-GATEs_cyclosporine_a_in_vitro, TG-GATEs_cyclosporine_a_in_vivo_single, TG-GATEs_cyclosporine_a_in_vivo_repeat, TG-GATEs_azathioprine_in_vitro, TG-GATEs_azathioprine_in_vivo_single, TG-GATEs_azathioprine_in_vivo_repeat	Characteristic direction	Immunosuppressant	Rattus norvegicus	liver	PharmOmics meta	PharmOmics meta	PharmOmics meta	0.0108359	1.03555	0.462532	0.726596
DrugMatrix_Codelink	limma	Lisinopril	Rattus norvegicus	kidney	In Vivo	2000 mg/kg	3d	0.00761905	1.15093	0.462533	0.621245
DrugMatrix_Codelink	limma	Citalopram	Rattus norvegicus	liver	In Vivo	40 mg/kg	6hr	0.00560224	1.29116	0.462818	0.569932
DrugMatrix_Codelink	limma	Rifabutin	Rattus norvegicus	liver	In Vivo	1500 mg/kg	24hr	0.00560224	1.29116	0.462818	0.569932
DrugMatrix_Codelink	limma	Terfenadine	Rattus norvegicus	cardiovascular system	In Vivo	750 mg/kg	5d	0.00560224	1.29116	0.462818	0.569932
TG-GATEs_in_vitro, TG-GATEs_in_vivo_single, TG-GATEs_in_vivo_repeat	Characteristic direction	Theophylline	Rattus norvegicus	liver	PharmOmics meta	PharmOmics meta	PharmOmics meta	0.00863309	1.10617	0.462925	0.65642
DrugMatrix_Codelink	limma	Acetaminophen	Rattus norvegicus	liver	In Vivo	limma combined	limma combined	0.00993378	1.06192	0.462966	0.692818
GSE85811, DrugMatrix_SPIRONOLACTONE_heart, DrugMatrix_AMILORIDE_heart	Characteristic direction	Diuretic	Rattus norvegicus	cardiovascular system	PharmOmics meta	PharmOmics meta	PharmOmics meta	0.00819672	1.12362	0.463025	0.63616
DrugMatrix_Codelink	limma	Terazosin	Rattus norvegicus	cardiovascular system	In Vivo	657 mg/kg	5d	0.00819672	1.12362	0.463025	0.63616
TG-GATEs	limma	Allopurinol	Rattus norvegicus	liver	In Vivo Single	limma combined	limma combined	0.0109924	1.03057	0.463179	0.73229
TG-GATEs	limma	Benziodarone	Rattus norvegicus	liver	In Vivo Single	300 mg/kg	24hr	0.0100464	1.05819	0.46328	0.696381
L1000_HOG003_MCF7_6H	Characteristic direction	Menadione	Homo sapiens	MCF7	In Vitro	10 uM	6hr	0.00397614	1.28605	0.46341	0.0607096
GSE2880, GSE66276, GSE2880, GSE39980, E-GEOD-39980	Characteristic direction	Antiepileptic	Rattus norvegicus	nervous system	PharmOmics meta	PharmOmics meta	PharmOmics meta	0.0104972	1.04448	0.463775	0.713637
TG-GATEs	limma	Propylthiouracil	Homo sapiens	liver	In Vitro	limma combined	limma combined	0.00294985	1.619	0.46391	0.0565205
TG-GATEs_in_vitro, TG-GATEs_in_vivo_single, TG-GATEs_in_vivo_repeat	Characteristic direction	Ciprofloxacin	Rattus norvegicus	liver	PharmOmics meta	PharmOmics meta	PharmOmics meta	0.00896287	1.09205	0.464348	0.665712
TG-GATEs_ciprofloxacin_in_vitro, TG-GATEs_ciprofloxacin_in_vivo_single, TG-GATEs_ciprofloxacin_in_vivo_repeat	Characteristic direction	DNA	Rattus norvegicus	liver	PharmOmics meta	PharmOmics meta	PharmOmics meta	0.00896287	1.09205	0.464348	0.665712
DrugMatrix_Codelink	limma	Salicylamide	Rattus norvegicus	liver	In Vivo	limma combined	limma combined	0.00896287	1.09205	0.464348	0.665712
DrugMatrix_Codelink	limma	Alpha-naphthoflavone	Rattus norvegicus	liver	In Vivo	limma combined	limma combined	0.0100386	1.05715	0.46462	0.696311
GSE66107, GSE31232, GSE30952, E-GEOD-84908	Characteristic direction	Immunosuppressant	Homo sapiens	kidney	PharmOmics meta	PharmOmics meta	PharmOmics meta	0.00396825	1.2813	0.465287	0.060629
L1000_CPC002_PC3_24H	Characteristic direction	Iodophenpropit	Homo sapiens	PC3	In Vitro	10 uM	24hr	0.00396825	1.2813	0.465287	0.060629
L1000_CPC013_PC3_6H	Characteristic direction	ST-012525	Homo sapiens	PC3	In Vitro	10 uM	6hr	0.00396825	1.2813	0.465287	0.060629
L1000_CPC013_SKB_24H	Characteristic direction	ZM-447439	Homo sapiens	SKB	In Vitro	10 uM	24hr	0.00396825	1.2813	0.465287	0.060629
DrugMatrix_Affy	limma	Paroxetine	Rattus norvegicus	liver	In Vitro	30 uM	24hr	0.00922722	1.08171	0.465344	0.673047
TG-GATEs	limma	Phenobarbital	Rattus norvegicus	liver	In Vitro	10000 uM	8hr	0.00895141	1.09004	0.466184	0.664978
E-GEOD-28646, GSE26465, GSE73935, GSE97751, E-GEOD-7556, GSE47856, GSE8057, GSE24589, GSE73935, GSE79098, E-GEOD-38545, E-GEOD-33482, GSE8057, GSE73935, GSE13525, GSE97751, GSE50831, GSE73935, GSE97751, GSE68029, GSE97751, GSE51683, GSE76981	Characteristic direction	Antineoplastic	Homo sapiens	ovary	PharmOmics meta	PharmOmics meta	PharmOmics meta	0.00474496	1.14344	0.466373	0.0960913
DrugMatrix_Codelink	limma	Metronidazole	Rattus norvegicus	liver	In Vivo	limma combined	limma combined	0.00558659	1.2816	0.466573	0.569582
TG-GATEs_acetate_in_vivo_single, TG-GATEs_acetate_in_vivo_repeat	Characteristic direction	Desmopressin	Rattus norvegicus	kidney	PharmOmics meta	PharmOmics meta	PharmOmics meta	0.00860832	1.1014	0.466909	0.655512
TG-GATEs_desmopressin_acetate_in_vivo_single, TG-GATEs_desmopressin_acetate_in_vivo_repeat	Characteristic direction	Antidiuretic	Rattus norvegicus	kidney	PharmOmics meta	PharmOmics meta	PharmOmics meta	0.00860832	1.1014	0.466909	0.655512
TG-GATEs_desmopressin_acetate_in_vivo_single, TG-GATEs_desmopressin_acetate_in_vivo_repeat	Characteristic direction	Arginine vasopressin receptor agonist	Rattus norvegicus	kidney	PharmOmics meta	PharmOmics meta	PharmOmics meta	0.00860832	1.1014	0.466909	0.655512
E-GEOD-42940, GSE56028, GSE56028, GSE74382, GSE56028, GSE47541	Characteristic direction	Antidepressant	Rattus norvegicus	nervous system	PharmOmics meta	PharmOmics meta	PharmOmics meta	0.00921659	1.07998	0.467056	0.672733
DrugMatrix_Codelink	limma	Valsartan	Rattus norvegicus	cardiovascular system	In Vivo	1000 mg/kg	3d	0.00362319	1.61339	0.467204	0.500349
TG-GATEs	limma	Acetazolamide	Rattus norvegicus	kidney	In Vivo Single	200 mg/kg	3hr	0.00362319	1.61339	0.467204	0.500349
TG-GATEs	limma	Methyltestosterone	Rattus norvegicus	kidney	In Vivo Repeat	100 mg/kg	15d	0.00362319	1.61339	0.467204	0.500349
TG-GATEs	limma	Ticlopidine	Rattus norvegicus	liver	In Vivo Single	100 mg/kg	24hr	0.00362319	1.61339	0.467204	0.500349
TG-GATEs	limma	Valproic	Rattus norvegicus	liver	In Vivo Single	450 mg/kg	9hr	0.00362319	1.61339	0.467204	0.500349
DrugMatrix_Codelink	limma	Clemastine	Rattus norvegicus	cardiovascular system	In Vivo	2500 mg/kg	3d	0.00816993	1.11774	0.467421	0.635112
GSE55736, E-GEOD-55736	Characteristic direction	Contraceptive	Homo sapiens	cardiovascular system	PharmOmics meta	PharmOmics meta	PharmOmics meta	0.00445104	1.18456	0.467639	0.0784326
GSE434, E-TABM-229	Characteristic direction	Aldosterone	Mus musculus	kidney	PharmOmics meta	PharmOmics meta	PharmOmics meta	0.00511945	1.18475	0.467738	0.20155
GSE434, E-TABM-229	Characteristic direction	Sodium reabsorption accelerator	Mus musculus	kidney	PharmOmics meta	PharmOmics meta	PharmOmics meta	0.00511945	1.18475	0.467738	0.20155
GSE434, E-TABM-229	Characteristic direction	Mineralocorticoid receptor agonist	Mus musculus	kidney	PharmOmics meta	PharmOmics meta	PharmOmics meta	0.00511945	1.18475	0.467738	0.20155
DrugMatrix_Affy	limma	Fluvastatin	Rattus norvegicus	kidney	In Vivo	limma combined	limma combined	0.00976909	1.06142	0.468362	0.687439
TG-GATEs	limma	Amitriptyline	Rattus norvegicus	liver	In Vitro	limma combined	limma combined	0.0111468	1.02346	0.46837	0.73732
GSE50519	Characteristic direction	Aflibercept	Mus musculus	kidney	PharmOmics meta	PharmOmics meta	PharmOmics meta	0.00438597	1.27396	0.468515	0.162016
GSE50519	Characteristic direction	Angiogenesis inhibitor	Mus musculus	kidney	PharmOmics meta	PharmOmics meta	PharmOmics meta	0.00438597	1.27396	0.468515	0.162016
DrugMatrix_Affy	limma	Cadmium chloride	Rattus norvegicus	liver	In Vitro	8 uM	16hr	0.00920598	1.07825	0.468766	0.672628
GSE6216, DrugMatrix_DEXAMETHASONE_kidney, E-GEOD-58438	Characteristic direction	Dexamethasone	Rattus norvegicus	kidney	PharmOmics meta	PharmOmics meta	PharmOmics meta	0.00859599	1.09902	0.468899	0.654883
TG-GATEs_in_vitro, TG-GATEs_in_vivo_single, TG-GATEs_in_vivo_repeat	Characteristic direction	Benzbromarone	Rattus norvegicus	liver	PharmOmics meta	PharmOmics meta	PharmOmics meta	0.00859599	1.09902	0.468899	0.654883
TG-GATEs_in_vitro, TG-GATEs_in_vivo_single, TG-GATEs_in_vivo_repeat	Characteristic direction	Triamterene	Rattus norvegicus	liver	PharmOmics meta	PharmOmics meta	PharmOmics meta	0.00859599	1.09902	0.468899	0.654883
GSE6216, DrugMatrix_DEXAMETHASONE_kidney, E-GEOD-58438	Characteristic direction	Antipruritic	Rattus norvegicus	kidney	PharmOmics meta	PharmOmics meta	PharmOmics meta	0.00859599	1.09902	0.468899	0.654883
TG-GATEs_triamterene_in_vitro, TG-GATEs_triamterene_in_vivo_single, TG-GATEs_triamterene_in_vivo_repeat	Characteristic direction	Epithelial sodium channel blocker	Rattus norvegicus	liver	PharmOmics meta	PharmOmics meta	PharmOmics meta	0.00859599	1.09902	0.468899	0.654883
TG-GATEs_benzbromarone_in_vitro, TG-GATEs_benzbromarone_in_vivo_single, TG-GATEs_benzbromarone_in_vivo_repeat	Characteristic direction	Uricosuric	Rattus norvegicus	liver	PharmOmics meta	PharmOmics meta	PharmOmics meta	0.00859599	1.09902	0.468899	0.654883
DrugMatrix_Codelink	limma	Chlorzoxazone	Rattus norvegicus	liver	In Vivo	limma combined	limma combined	0.00859599	1.09902	0.468899	0.654883
L1000_CPC013_PC3_6H	Characteristic direction	Trichostatin-a	Homo sapiens	PC3	In Vitro	10 uM	6hr	0.00395257	1.27192	0.469028	0.0604679
L1000_CPC014_PC3_24H	Characteristic direction	Crizotinib	Homo sapiens	PC3	In Vitro	10 uM	24hr	0.00395257	1.27192	0.469028	0.0604679
L1000_HOG003_A549_24H	Characteristic direction	RO-28-1675	Homo sapiens	A549	In Vitro	1.11 uM	24hr	0.00395257	1.27192	0.469028	0.0604679
DrugMatrix_Codelink	limma	Microcystin-lr	Rattus norvegicus	liver	In Vitro	limma combined	limma combined	0.0105208	1.03964	0.469156	0.714895
TG-GATEs	limma	Adapin	Rattus norvegicus	liver	In Vivo Single	300 mg/kg	24hr	0.00677201	1.18315	0.469539	0.601614
DrugMatrix_Affy	limma	Bithionol	Rattus norvegicus	liver	In Vivo	limma combined	limma combined	0.00976043	1.06019	0.469816	0.687159
DrugMatrix_Codelink	limma	Ofloxacin	Rattus norvegicus	cardiovascular system	In Vivo	3000 mg/kg	3d	0.00892857	1.08604	0.469851	0.664489
DrugMatrix_Codelink	limma	Ipriflavone	Rattus norvegicus	liver	In Vivo	limma combined	limma combined	0.00892857	1.08604	0.469851	0.664489
DrugMatrix_Codelink	limma	Acetazolamide	Rattus norvegicus	liver	In Vivo	47 mg/kg	3d	0.00557103	1.27218	0.470312	0.569373
TG-GATEs	limma	Ibuprofen	Rattus norvegicus	liver	In Vivo Single	limma combined	limma combined	0.0109622	1.02697	0.470723	0.731312
DrugMatrix_Affy	limma	Letrozole	Rattus norvegicus	liver	In Vivo	250 mg/kg	6hr	0.00941423	1.06925	0.470881	0.67689
DrugMatrix_Codelink	limma	Lisinopril	Rattus norvegicus	kidney	In Vivo	2000 mg/kg	24hr	0.00858369	1.09666	0.470886	0.654464
DrugMatrix_Affy	limma	L-buthionine sulfoximine	Rattus norvegicus	liver	In Vitro	100000 uM	24hr	0.011206	1.02058	0.471465	0.739137
TG-GATEs	limma	Methimazole	Rattus norvegicus	liver	In Vivo Single	30 mg/kg	6hr	0.0089172	1.08405	0.471683	0.664315
DrugMatrix_Codelink	limma	Lead (ii) acetate	Rattus norvegicus	liver	In Vivo	limma combined	limma combined	0.00675676	1.17776	0.472457	0.60123
DrugMatrix_Codelink	limma	Sulfaphenazole	Rattus norvegicus	liver	In Vivo	1695 mg/kg	24hr	0.00675676	1.17776	0.472457	0.60123
DrugMatrix_Codelink	limma	Gatifloxacin	Rattus norvegicus	kidney	In Vivo	770 mg/kg	3d	0.00675676	1.17776	0.472457	0.60123
DrugMatrix_Codelink	limma	Bacitracin	Rattus norvegicus	kidney	In Vivo	380 mg/kg	24hr	0.0100937	1.04828	0.47254	0.698337
DrugMatrix_Affy	limma	Ethinylestradiol	Rattus norvegicus	liver	In Vivo	10 mg/kg	5d	0.0107349	1.03162	0.472564	0.72244
TG-GATEs	limma	Doxorubicin	Homo sapiens	liver	In Vitro	2 uM	8hr	0.00503778	1.09347	0.472726	0.109802
L1000_ASG001_PC3_24H	Characteristic direction	Trichostatin-a	Homo sapiens	PC3	In Vitro	0.08 uM	24hr	0.00393701	1.26268	0.472753	0.0603712
DrugMatrix_Codelink	limma	Lomustine	Rattus norvegicus	spleen	In Vivo	8.75 mg/kg	3d	0.00857143	1.09431	0.472872	0.65408
GSE45052	Characteristic direction	Diclofenac	Homo sapiens	ovary	PharmOmics meta	PharmOmics meta	PharmOmics meta	0.00292398	1.57512	0.473043	0.0564077
GSE1153, E-MEXP-1053	Characteristic direction	Estradiol	Homo sapiens	skeletal system	PharmOmics meta	PharmOmics meta	PharmOmics meta	0.00292398	1.57512	0.473043	0.0564077
GSE63239	Characteristic direction	Nimesulide	Homo sapiens	connective tissue	PharmOmics meta	PharmOmics meta	PharmOmics meta	0.00292398	1.57512	0.473043	0.0564077
GSE1153, E-MEXP-1053	Characteristic direction	Menstruation disorder agent	Homo sapiens	skeletal system	PharmOmics meta	PharmOmics meta	PharmOmics meta	0.00292398	1.57512	0.473043	0.0564077
GSE1153, E-MEXP-1053	Characteristic direction	Estrogen receptor agonist	Homo sapiens	skeletal system	PharmOmics meta	PharmOmics meta	PharmOmics meta	0.00292398	1.57512	0.473043	0.0564077
GSE63239	Characteristic direction	COX-2 inhibitor	Homo sapiens	connective tissue	PharmOmics meta	PharmOmics meta	PharmOmics meta	0.00292398	1.57512	0.473043	0.0564077
DrugMatrix_Codelink	limma	Leflunomide	Rattus norvegicus	spleen	In Vivo	30 mg/kg	3d	0.00361011	1.58397	0.473277	0.49986
DrugMatrix_Codelink	limma	Choline chloride	Rattus norvegicus	liver	In Vivo	2550 mg/kg	5d	0.00361011	1.58397	0.473277	0.49986
DrugMatrix_Codelink	limma	Baclofen	Rattus norvegicus	cardiovascular system	In Vivo	6.6 mg/kg	5d	0.00361011	1.58397	0.473277	0.49986
DrugMatrix_Codelink	limma	Flubendazole	Rattus norvegicus	liver	In Vivo	1200 mg/kg	3d	0.00361011	1.58397	0.473277	0.49986
DrugMatrix_Codelink	limma	Nifedipine	Rattus norvegicus	cardiovascular system	In Vivo	1022 mg/kg	3d	0.00361011	1.58397	0.473277	0.49986
DrugMatrix_Codelink	limma	Dexfenfluramine	Rattus norvegicus	cardiovascular system	In Vivo	29 mg/kg	3d	0.00361011	1.58397	0.473277	0.49986
TG-GATEs	limma	Coumarin	Rattus norvegicus	liver	In Vivo Repeat	50 mg/kg	4d	0.00361011	1.58397	0.473277	0.49986
DrugMatrix_TETRACYCLINE_hepatocyte, DrugMatrix_NEOMYCIN_liver, DrugMatrix_KANAMYCIN_hepatocyte, DrugMatrix_GENTAMICIN_hepatocyte, DrugMatrix_GENTAMICIN_liver, DrugMatrix_OXYTETRACYCLINE_liver, DrugMatrix_ERYTHROMYCIN_liver, DrugMatrix_ROXITHROMYCIN_liver, TG-GATEs_tetracycline_in_vitro, TG-GATEs_tetracycline_in_vivo_single, TG-GATEs_tetracycline_in_vivo_repeat, TG-GATEs_gentamicin_in_vitro, TG-GATEs_gentamicin_in_vivo_single, TG-GATEs_gentamicin_in_vivo_repeat, TG-GATEs_erythromycin_ethylsuccinate_in_vitro, TG-GATEs_erythromycin_ethylsuccinate_in_vivo_single, TG-GATEs_erythromycin_ethylsuccinate_in_vivo_repeat, TG-GATEs_chloramphenicol_in_vitro, TG-GATEs_chloramphenicol_in_vivo_single, TG-GATEs_chloramphenicol_in_vivo_repeat	Characteristic direction	Protein biosynthesis inhibitor	Rattus norvegicus	liver	PharmOmics meta	PharmOmics meta	PharmOmics meta	0.0108128	1.02916	0.473357	0.725793
DrugMatrix_Affy	limma	Cyclosporine	Rattus norvegicus	liver	In Vitro	limma combined	limma combined	0.0112559	1.01871	0.473549	0.740394
DrugMatrix_Codelink	limma	Sulindac	Rattus norvegicus	liver	In Vivo	132 mg/kg	24hr	0.00813008	1.10903	0.473994	0.634274
TG-GATEs	limma	Doxorubicin	Rattus norvegicus	liver	In Vivo Repeat	1 mg/kg	4d	0.00555556	1.26289	0.474035	0.569303
TG-GATEs	limma	Fenofibrate	Rattus norvegicus	liver	In Vivo Single	1000 mg/kg	24hr	0.0109149	1.02622	0.474048	0.729985
L1000_CPC003_VCAP_24H	Characteristic direction	Penfluridol	Homo sapiens	VCAP	In Vitro	10 uM	24hr	0.00392927	1.2581	0.47461	0.0602745
L1000_CPC006_HT29_24H	Characteristic direction	GW-405833	Homo sapiens	HT29	In Vitro	40 uM	24hr	0.00392927	1.2581	0.47461	0.0602745
L1000_CPC006_VCAP_6H	Characteristic direction	ABT-737	Homo sapiens	VCAP	In Vitro	11.1 uM	6hr	0.00392927	1.2581	0.47461	0.0602745
L1000_CPC008_PC3_6H	Characteristic direction	BRD-K59222562	Homo sapiens	PC3	In Vitro	10 uM	6hr	0.00392927	1.2581	0.47461	0.0602745
GSE67036	Characteristic direction	Candesartan	Rattus norvegicus	nervous system	PharmOmics meta	PharmOmics meta	PharmOmics meta	0.00754717	1.13195	0.474935	0.619952
GSE90464	Characteristic direction	Tocopherol	Rattus norvegicus	integument	PharmOmics meta	PharmOmics meta	PharmOmics meta	0.00754717	1.13195	0.474935	0.619952
GSE67036	Characteristic direction	Antihypertensive	Rattus norvegicus	nervous system	PharmOmics meta	PharmOmics meta	PharmOmics meta	0.00754717	1.13195	0.474935	0.619952
GSE67036	Characteristic direction	Angiotensin II receptor antagonist	Rattus norvegicus	nervous system	PharmOmics meta	PharmOmics meta	PharmOmics meta	0.00754717	1.13195	0.474935	0.619952
DrugMatrix_Codelink	limma	Norethindrone	Rattus norvegicus	liver	In Vivo	375 mg/kg	5d	0.00754717	1.13195	0.474935	0.619952
DrugMatrix_Codelink	limma	Gliclazide	Rattus norvegicus	kidney	In Vivo	1500 mg/kg	5d	0.00674157	1.17242	0.475367	0.60088
DrugMatrix_VANCOMYCIN_kidney, DrugMatrix_CEPHALEXIN_kidney, DrugMatrix_SULBACTAM_kidney, E-GEOD-10034, TG-GATEs_cephalothin_in_vivo_single, TG-GATEs_cephalothin_in_vivo_repeat	Characteristic direction	Cell wall biosynthesis inhibitor	Rattus norvegicus	kidney	PharmOmics meta	PharmOmics meta	PharmOmics meta	0.00956938	1.05954	0.475701	0.681361
GSE68120, DrugMatrix_CYPROTERONE_liver, E-GEOD-44317, TG-GATEs_flutamide_in_vitro, TG-GATEs_flutamide_in_vivo_single, TG-GATEs_flutamide_in_vivo_repeat	Characteristic direction	Androgen receptor antagonist	Rattus norvegicus	liver	PharmOmics meta	PharmOmics meta	PharmOmics meta	0.00938478	1.0648	0.475701	0.676121
TG-GATEs	limma	Etoposide	Homo sapiens	liver	In Vitro	330 uM	8hr	0.00291545	1.56101	0.476053	0.0562788
DrugMatrix_Codelink	limma	Risperidone	Rattus norvegicus	liver	In Vitro	400 uM	24hr	0.0108467	1.02659	0.476173	0.72705
GSE34302, E-GEOD-34302, E-MEXP-3289	Characteristic direction	Antiviral	Homo sapiens	adipose tissue	PharmOmics meta	PharmOmics meta	PharmOmics meta	0.00441176	1.16856	0.476375	0.076177
GSE40442, GSE44857, GSE6930	Characteristic direction	Cytarabine	Homo sapiens	skeletal system	PharmOmics meta	PharmOmics meta	PharmOmics meta	0.00392157	1.25356	0.476463	0.0600973
GSE40442, GSE44857, GSE6930	Characteristic direction	Antiviral	Homo sapiens	skeletal system	PharmOmics meta	PharmOmics meta	PharmOmics meta	0.00392157	1.25356	0.476463	0.0600973
GSE40442, GSE44857, GSE6930	Characteristic direction	DNA polymerase inhibitor	Homo sapiens	skeletal system	PharmOmics meta	PharmOmics meta	PharmOmics meta	0.00392157	1.25356	0.476463	0.0600973
L1000_CPC006_A375_24H	Characteristic direction	Cyclosporin-a	Homo sapiens	A375	In Vitro	10 uM	24hr	0.00392157	1.25356	0.476463	0.0600973
L1000_CPC006_HCC515_24H	Characteristic direction	Perhexiline	Homo sapiens	HCC515	In Vitro	10 uM	24hr	0.00392157	1.25356	0.476463	0.0600973
L1000_DOS006_VCAP_6H	Characteristic direction	Thioridazine	Homo sapiens	VCAP	In Vitro	10 uM	6hr	0.00392157	1.25356	0.476463	0.0600973
TG-GATEs	limma	Clofibrate	Rattus norvegicus	liver	In Vitro	300 uM	24hr	0.00854701	1.08963	0.476836	0.653416
DrugMatrix_Affy	limma	Chlorpropamide	Rattus norvegicus	cardiovascular system	In Vivo	269 mg/kg	5d	0.00971731	1.05407	0.477076	0.685692
GSE45235, GSE38853	Characteristic direction	Rosiglitazone	Mus musculus	liver	PharmOmics meta	PharmOmics meta	PharmOmics meta	0.00507614	1.1675	0.477151	0.19845
TG-GATEs	limma	Azathioprine	Rattus norvegicus	liver	In Vivo Single	30 mg/kg	9hr	0.00888325	1.07813	0.477168	0.663302
DrugMatrix_Codelink	limma	Itraconazole	Rattus norvegicus	liver	In Vivo	30 mg/kg	6hr	0.009375	1.06329	0.477306	0.676016
DrugMatrix_Codelink	limma	Acyclovir	Rattus norvegicus	liver	In Vivo	limma combined	limma combined	0.00554017	1.25374	0.477743	0.568988
DrugMatrix_Codelink	limma	Melatonin	Rattus norvegicus	liver	In Vivo	2000 mg/kg	24hr	0.00554017	1.25374	0.477743	0.568988
TG-GATEs	limma	Lomustine	Homo sapiens	liver	In Vitro	limma combined	limma combined	0.00488281	1.1029	0.477775	0.104663
TG-GATEs	limma	Bromobenzene	Rattus norvegicus	liver	In Vivo Single	100 mg/kg	9hr	0.00984414	1.04957	0.478273	0.689814
DrugMatrix_Codelink	limma	Cyclophosphamide	Rattus norvegicus	liver	In Vitro	1320 uM	16hr	0.0095511	1.05686	0.478743	0.680383
DrugMatrix_Codelink	limma	Ebastine	Rattus norvegicus	cardiovascular system	In Vivo	2000 mg/kg	5d	0.00853485	1.0873	0.478816	0.653032
DrugMatrix_Codelink	limma	Trihexyphenidyl	Rattus norvegicus	cardiovascular system	In Vivo	limma combined	limma combined	0.00853485	1.0873	0.478816	0.653032
DrugMatrix_Codelink	limma	Sotalol	Rattus norvegicus	cardiovascular system	In Vivo	limma combined	limma combined	0.00914286	1.06799	0.479005	0.670882
GSE61992	Characteristic direction	Trametinib	Homo sapiens	immune system	PharmOmics meta	PharmOmics meta	PharmOmics meta	0.00290698	1.54716	0.479045	0.0562144
GSE61992	Characteristic direction	Mitogen-activated extracellular signal-regulated kinase inhibitor	Homo sapiens	immune system	PharmOmics meta	PharmOmics meta	PharmOmics meta	0.00290698	1.54716	0.479045	0.0562144
DrugMatrix_Codelink	limma	Lacidipine	Rattus norvegicus	cardiovascular system	In Vivo	14 mg/kg	3d	0.00359712	1.5556	0.479281	0.499476
DrugMatrix_Codelink	limma	Minoxidil	Rattus norvegicus	cardiovascular system	In Vivo	83 mg/kg	3d	0.00359712	1.5556	0.479281	0.499476
DrugMatrix_Affy	limma	Fludrocortisone	Rattus norvegicus	cardiovascular system	In Vivo	125 mg/kg	24hr	0.00359712	1.5556	0.479281	0.499476
DrugMatrix_Affy	limma	3,3',4',5-tetrachlorosalicylanilide	Rattus norvegicus	liver	In Vivo	limma combined	limma combined	0.00359712	1.5556	0.479281	0.499476
TG-GATEs	limma	Acetazolamide	Rattus norvegicus	liver	In Vivo Single	600 mg/kg	6hr	0.0075188	1.12453	0.479866	0.619219
TG-GATEs	limma	Sulpiride	Rattus norvegicus	liver	In Vitro	5000 uM	2hr	0.0075188	1.12453	0.479866	0.619219
L1000_CPC001_PC3_24H	Characteristic direction	Purmorphamine	Homo sapiens	PC3	In Vitro	10 uM	24hr	0.00390625	1.24458	0.480158	0.059904
L1000_CPC006_A549_6H	Characteristic direction	CAY-10594	Homo sapiens	A549	In Vitro	20 uM	6hr	0.00390625	1.24458	0.480158	0.059904
L1000_CPC020_A549_6H	Characteristic direction	Azacitidine	Homo sapiens	A549	In Vitro	10 uM	6hr	0.00390625	1.24458	0.480158	0.059904
DrugMatrix_FENOFIBRATE_heart, DrugMatrix_BEZAFIBRATE_heart, DrugMatrix_CLOFIBRATE_heart	Characteristic direction	Antihyperlipidemic	Rattus norvegicus	cardiovascular system	PharmOmics meta	PharmOmics meta	PharmOmics meta	0.0100503	1.04256	0.480268	0.696591
DrugMatrix_FENOFIBRATE_heart, DrugMatrix_BEZAFIBRATE_heart, DrugMatrix_CLOFIBRATE_heart	Characteristic direction	Triglyceride synthesis inhibitor	Rattus norvegicus	cardiovascular system	PharmOmics meta	PharmOmics meta	PharmOmics meta	0.0100503	1.04256	0.480268	0.696591
DrugMatrix_FENOFIBRATE_heart, DrugMatrix_BEZAFIBRATE_heart, DrugMatrix_CLOFIBRATE_heart	Characteristic direction	Peroxisome proliferator-activated receptor alpha agonist	Rattus norvegicus	cardiovascular system	PharmOmics meta	PharmOmics meta	PharmOmics meta	0.0100503	1.04256	0.480268	0.696591
TG-GATEs	limma	Tnfalpha	Rattus norvegicus	liver	In Vivo Single	10 ug/kg	6hr	0.00809062	1.10046	0.480541	0.633506
DrugMatrix_Affy	limma	Beta-estradiol	Rattus norvegicus	liver	In Vivo	150 mg/kg	3d	0.0107807	1.02533	0.480706	0.724116
TG-GATEs	limma	Bromobenzene	Rattus norvegicus	liver	In Vivo Repeat	limma combined	limma combined	0.00886076	1.07422	0.480817	0.662708
GSE37825	Characteristic direction	Testosterone	Mus musculus	endocrine gland	PharmOmics meta	PharmOmics meta	PharmOmics meta	0.00505902	1.16074	0.480895	0.195349
GSE37825	Characteristic direction	Replenisher	Mus musculus	endocrine gland	PharmOmics meta	PharmOmics meta	PharmOmics meta	0.00505902	1.16074	0.480895	0.195349
GSE37825	Characteristic direction	Androgen receptor agonist	Mus musculus	endocrine gland	PharmOmics meta	PharmOmics meta	PharmOmics meta	0.00505902	1.16074	0.480895	0.195349
DrugMatrix_CARVEDILOL_hepatocyte, DrugMatrix_CARVEDILOL_liver, DrugMatrix_LABETALOL_hepatocyte, TG-GATEs_labetalol_in_vitro, TG-GATEs_labetalol_in_vivo_single, TG-GATEs_labetalol_in_vivo_repeat	Characteristic direction	alpha1/beta-Adrenergic receptor antagonist	Rattus norvegicus	liver	PharmOmics meta	PharmOmics meta	PharmOmics meta	0.00982801	1.04735	0.481048	0.688941
GSE85811	Characteristic direction	Mannitol	Rattus norvegicus	cardiovascular system	PharmOmics meta	PharmOmics meta	PharmOmics meta	0.00671141	1.16188	0.481165	0.600286
DrugMatrix_Codelink	limma	Verapamil	Rattus norvegicus	cardiovascular system	In Vivo	108 mg/kg	24hr	0.00671141	1.16188	0.481165	0.600286
DrugMatrix_Codelink	limma	Mosapride	Rattus norvegicus	intestine	In Vivo	2000 mg/kg	5d	0.00552486	1.24472	0.481434	0.568814
DrugMatrix_Affy	limma	Daunorubicin	Rattus norvegicus	cardiovascular system	In Vivo	2 mg/kg	5d	0.00552486	1.24472	0.481434	0.568814
DrugMatrix_Affy	limma	Labetalol	Rattus norvegicus	liver	In Vitro	limma combined	limma combined	0.0112239	1.01598	0.481475	0.739486
TG-GATEs	limma	Wy-14643	Rattus norvegicus	liver	In Vivo Single	100 mg/kg	9hr	0.0102106	1.03738	0.481881	0.701621
DrugMatrix_Codelink	limma	Vincristine	Rattus norvegicus	bone marrow	In Vivo	.05 mg/kg	3d	0.00993884	1.04374	0.481996	0.693168
L1000_BRAF001_A375_6H	Characteristic direction	Vorinostat	Homo sapiens	A375	In Vitro	0.15625 uM	6hr	0.00389864	1.24013	0.481999	0.0597912
L1000_NMH002_NEU_24H	Characteristic direction	Tretinoin	Homo sapiens	NEU	In Vitro	10 uM	24hr	0.00389864	1.24013	0.481999	0.0597912
DrugMatrix_Codelink	limma	Cortisone	Rattus norvegicus	kidney	In Vivo	limma combined	limma combined	0.00807754	1.09763	0.482718	0.633156
TG-GATEs_cephalothin_in_vitro, TG-GATEs_cephalothin_in_vivo_single, TG-GATEs_cephalothin_in_vivo_repeat	Characteristic direction	Cephalothin sodium	Rattus norvegicus	liver	PharmOmics meta	PharmOmics meta	PharmOmics meta	0.00851064	1.08268	0.482768	0.652543
TG-GATEs_cephalothin_in_vitro, TG-GATEs_cephalothin_in_vivo_single, TG-GATEs_cephalothin_in_vivo_repeat	Characteristic direction	Cell wall biosynthesis inhibitor	Rattus norvegicus	liver	PharmOmics meta	PharmOmics meta	PharmOmics meta	0.00851064	1.08268	0.482768	0.652543
DrugMatrix_Affy	limma	4,4'-methylenedianiline	Rattus norvegicus	liver	In Vitro	296 uM	24hr	0.0113115	1.01477	0.483231	0.74228
DrugMatrix_Codelink	limma	Ethanol	Rattus norvegicus	liver	In Vitro	limma combined	limma combined	0.00952381	1.05285	0.4833	0.679405
L1000_CPC017_MCF7_6H	Characteristic direction	Geldanamycin	Homo sapiens	MCF7	In Vitro	10 uM	6hr	0.00389105	1.23572	0.483836	0.0597429
DrugMatrix_Codelink	limma	Trovafloxacin	Rattus norvegicus	liver	In Vivo	600 mg/kg	5d	0.00669643	1.15667	0.484053	0.600042
GSE8541	Characteristic direction	Histamine	Mus musculus	integument	PharmOmics meta	PharmOmics meta	PharmOmics meta	0.00504202	1.15405	0.484626	0.191473
GSE61708	Characteristic direction	Enalapril	Mus musculus	integument	PharmOmics meta	PharmOmics meta	PharmOmics meta	0.00504202	1.15405	0.484626	0.191473
DrugMatrix_Codelink	limma	Iproniazid	Rattus norvegicus	cardiovascular system	In Vivo	limma combined	limma combined	0.00849858	1.08038	0.48474	0.651984
TG-GATEs	limma	Ticlopidine	Rattus norvegicus	liver	In Vivo Single	1000 mg/kg	6hr	0.00749064	1.1172	0.484779	0.61845
TG-GATEs	limma	Haloperidol	Rattus norvegicus	liver	In Vitro	50 uM	8hr	0.00806452	1.09481	0.484891	0.632702
L1000_CPC006_VCAP_24H	Characteristic direction	Calpeptin	Homo sapiens	VCAP	In Vitro	10 uM	24hr	0.00289017	1.52017	0.48498	0.056166
TG-GATEs	limma	Tamoxifen	Rattus norvegicus	liver	In Vivo Repeat	60 mg/kg	8d	0.00550964	1.23583	0.48511	0.568534
DrugMatrix_Codelink	limma	Thioguanine	Rattus norvegicus	bone marrow	In Vivo	12 mg/kg	24hr	0.00358423	1.52822	0.485217	0.499162
DrugMatrix_Codelink	limma	Cadmium chloride	Rattus norvegicus	kidney	In Vivo	66 mg/kg	24hr	0.00358423	1.52822	0.485217	0.499162
DrugMatrix_Codelink	limma	Chlorpyrifos	Rattus norvegicus	kidney	In Vivo	82 mg/kg	3d	0.00358423	1.52822	0.485217	0.499162
DrugMatrix_Affy	limma	Lovastatin	Rattus norvegicus	kidney	In Vivo	1500 mg/kg	3d	0.00358423	1.52822	0.485217	0.499162
TG-GATEs	limma	Allopurinol	Rattus norvegicus	liver	In Vivo Repeat	150 mg/kg	4d	0.00358423	1.52822	0.485217	0.499162
DrugMatrix_Codelink	limma	Nimesulide	Rattus norvegicus	kidney	In Vivo	limma combined	limma combined	0.0105314	1.02765	0.485361	0.715803
L1000_CPC001_HA1E_24H	Characteristic direction	AG-592	Homo sapiens	HA1E	In Vitro	10 uM	24hr	0.00388349	1.23134	0.485669	0.0596945
L1000_CPC013_PC3_6H	Characteristic direction	Decitabine	Homo sapiens	PC3	In Vitro	10 uM	6hr	0.00388349	1.23134	0.485669	0.0596945
TG-GATEs	limma	Tolbutamide	Rattus norvegicus	liver	In Vivo Single	limma combined	limma combined	0.0108481	1.02093	0.48575	0.72712
DrugMatrix_Codelink	limma	Methotrexate	Rattus norvegicus	kidney	In Vivo	27 mg/kg	3d	0.00931677	1.05437	0.486913	0.674829
TG-GATEs	limma	Tamoxifen	Rattus norvegicus	liver	In Vivo Repeat	20 mg/kg	29d	0.00668151	1.15152	0.486933	0.599693
GSE64102, GSE62249	Characteristic direction	BRAF kinase inhibitor	Mus musculus	immune system	PharmOmics meta	PharmOmics meta	PharmOmics meta	0.00579374	1.09073	0.48727	0.246512
TG-GATEs_ketoconazole_in_vitro, TG-GATEs_terbinafine_in_vitro	Characteristic direction	Ergosterol biosynthesis inhibitor	Homo sapiens	liver	PharmOmics meta	PharmOmics meta	PharmOmics meta	0.00387597	1.22699	0.487498	0.0596301
TG-GATEs	limma	Valproic	Rattus norvegicus	liver	In Vivo Single	450 mg/kg	3hr	0.00978793	1.04184	0.487976	0.688137
E-GEOD-30147	Characteristic direction	Rosiglitazone	Rattus norvegicus	pancreas	PharmOmics meta	PharmOmics meta	PharmOmics meta	0.00549451	1.22706	0.48877	0.568045
E-MEXP-874	Characteristic direction	Sulfasalazine	Rattus norvegicus	gastrointestinal system	PharmOmics meta	PharmOmics meta	PharmOmics meta	0.00549451	1.22706	0.48877	0.568045
E-GEOD-53937	Characteristic direction	Sodium fluoride	Rattus norvegicus	integument	PharmOmics meta	PharmOmics meta	PharmOmics meta	0.00549451	1.22706	0.48877	0.568045
E-MEXP-874	Characteristic direction	Anti-inflammatory	Rattus norvegicus	gastrointestinal system	PharmOmics meta	PharmOmics meta	PharmOmics meta	0.00549451	1.22706	0.48877	0.568045
E-MEXP-874	Characteristic direction	Antirheumatic	Rattus norvegicus	gastrointestinal system	PharmOmics meta	PharmOmics meta	PharmOmics meta	0.00549451	1.22706	0.48877	0.568045
E-GEOD-30147	Characteristic direction	Antidiabetic	Rattus norvegicus	pancreas	PharmOmics meta	PharmOmics meta	PharmOmics meta	0.00549451	1.22706	0.48877	0.568045
E-GEOD-30147	Characteristic direction	Peroxisome proliferator-activated receptor gamma agonist	Rattus norvegicus	pancreas	PharmOmics meta	PharmOmics meta	PharmOmics meta	0.00549451	1.22706	0.48877	0.568045
E-GEOD-53937	Characteristic direction	Dental caries prophylactic	Rattus norvegicus	integument	PharmOmics meta	PharmOmics meta	PharmOmics meta	0.00549451	1.22706	0.48877	0.568045
DrugMatrix_Codelink	limma	4-octylphenol	Rattus norvegicus	kidney	In Vivo	700 mg/kg	24hr	0.00549451	1.22706	0.48877	0.568045
DrugMatrix_Codelink	limma	Sodium arsenite	Rattus norvegicus	bone marrow	In Vivo	30 mg/kg	24hr	0.00549451	1.22706	0.48877	0.568045
DrugMatrix_Codelink	limma	Albendazole	Rattus norvegicus	liver	In Vivo	62 mg/kg	6hr	0.00549451	1.22706	0.48877	0.568045
TG-GATEs	limma	Doxorubicin	Homo sapiens	liver	In Vitro	10 uM	8hr	0.00525762	1.04673	0.489637	0.112912
DrugMatrix_Codelink	limma	Pioglitazone	Rattus norvegicus	liver	In Vivo	limma combined	limma combined	0.00880503	1.06455	0.489909	0.661311
GSE6467, GSE6511, GSE33822	Characteristic direction	Clozapine	Mus musculus	nervous system	PharmOmics meta	PharmOmics meta	PharmOmics meta	0.00501672	1.14417	0.490199	0.189147
DrugMatrix_Affy	limma	Dicyclomine	Rattus norvegicus	muscular system	In Vivo	645 mg/kg	3d	0.0111196	1.01374	0.49047	0.736482
TG-GATEs	limma	Cycloheximide	Rattus norvegicus	liver	In Vivo Single	10 mg/kg	24hr	0.0110906	1.01416	0.490519	0.735329
GSE33520	Characteristic direction	Arsenic trioxide	Homo sapiens	respiratory system	PharmOmics meta	PharmOmics meta	PharmOmics meta	0.00287356	1.49411	0.490847	0.0561338
DrugMatrix_Affy	limma	Tacrolimus	Rattus norvegicus	kidney	In Vivo	limma combined	limma combined	0.0090703	1.05633	0.490891	0.668611
DrugMatrix_Codelink	limma	Phenacetin	Rattus norvegicus	liver	In Vivo	619 mg/kg	3d	0.00357143	1.5018	0.491086	0.498812
DrugMatrix_Codelink	limma	Mianserin	Rattus norvegicus	cardiovascular system	In Vivo	116 mg/kg	5d	0.00357143	1.5018	0.491086	0.498812
DrugMatrix_Affy	limma	Naproxen	Rattus norvegicus	kidney	In Vivo	134 mg/kg	24hr	0.00357143	1.5018	0.491086	0.498812
DrugMatrix_Affy	limma	Idarubicin	Rattus norvegicus	cardiovascular system	In Vivo	limma combined	limma combined	0.00357143	1.5018	0.491086	0.498812
TG-GATEs	limma	Nifedipine	Rattus norvegicus	liver	In Vivo Repeat	1000 mg/kg	8d	0.00357143	1.5018	0.491086	0.498812
GSE5483, GSE10290, GSE59558	Characteristic direction	Progesterone	Mus musculus	breast	PharmOmics meta	PharmOmics meta	PharmOmics meta	0.00546448	1.10669	0.491103	0.239535
GSE5483, GSE10290, GSE59558	Characteristic direction	Progesterone receptor agonist	Mus musculus	breast	PharmOmics meta	PharmOmics meta	PharmOmics meta	0.00546448	1.10669	0.491103	0.239535
DrugMatrix_Affy	limma	Allyl alcohol	Rattus norvegicus	liver	In Vitro	limma combined	limma combined	0.0104582	1.02507	0.49124	0.71189
DrugMatrix_Affy	limma	Fluoxetine	Rattus norvegicus	liver	In Vitro	58 uM	16hr	0.0107826	1.01897	0.491332	0.724326
DrugMatrix_Codelink	limma	Flubendazole	Rattus norvegicus	liver	In Vivo	limma combined	limma combined	0.00802568	1.08644	0.491393	0.63155
TG-GATEs	limma	Diclofenac	Homo sapiens	liver	In Vitro	400 uM	24hr	0.00535861	1.03591	0.491649	0.113718
TG-GATEs	limma	Flutamide	Homo sapiens	liver	In Vitro	limma combined	limma combined	0.0048216	1.08474	0.491877	0.101376
TG-GATEs	limma	Imatinib	Rattus norvegicus	liver	In Vivo Single	600 mg/kg	24hr	0.00744879	1.10639	0.492114	0.617507
TG-GATEs	limma	Acetaminophen	Homo sapiens	liver	In Vitro	1000 uM	24hr	0.00434153	1.1403	0.492219	0.0723746
DrugMatrix_Codelink	limma	Fenoprofen	Rattus norvegicus	kidney	In Vivo	limma combined	limma combined	0.00906002	1.05467	0.492583	0.668471
TG-GATEs	limma	Carboplatin	Rattus norvegicus	kidney	In Vivo Repeat	10 mg/kg	29d	0.00665188	1.14134	0.492671	0.599029
TG-GATEs	limma	Danazol	Rattus norvegicus	liver	In Vivo Single	300 mg/kg	24hr	0.00665188	1.14134	0.492671	0.599029
DrugMatrix_Codelink	limma	Chloroform	Rattus norvegicus	liver	In Vivo	limma combined	limma combined	0.0101523	1.02996	0.492717	0.700328
L1000_CPC007_A549_24H	Characteristic direction	BRD-K18595892	Homo sapiens	A549	In Vitro	10 uM	24hr	0.00385357	1.21412	0.492961	0.0595817
DrugMatrix_Affy	limma	Trimethadione	Rattus norvegicus	muscular system	In Vivo	limma combined	limma combined	0.00878294	1.0608	0.493534	0.660822
TG-GATEs	limma	Adapin	Rattus norvegicus	liver	In Vitro	75 uM	24hr	0.0106383	1.02009	0.49375	0.719191
L1000_CPC012_A375_6H	Characteristic direction	Propylpyrazole	Homo sapiens	A375	In Vitro	10 uM	6hr	0.00286533	1.48141	0.493755	0.0561016
DrugMatrix_Affy	limma	Naproxen	Rattus norvegicus	kidney	In Vivo	10 mg/kg	3d	0.010343	1.02545	0.493806	0.706127
TG-GATEs	limma	Azathioprine	Rattus norvegicus	liver	In Vivo Repeat	limma combined	limma combined	0.010343	1.02545	0.493806	0.706127
GSE55489, GSE51969	Characteristic direction	Isoniazid	Mus musculus	liver	PharmOmics meta	PharmOmics meta	PharmOmics meta	0.005	1.13767	0.493898	0.187597
TG-GATEs	limma	Tacrine	Rattus norvegicus	liver	In Vivo Single	limma combined	limma combined	0.00961539	1.03967	0.494424	0.682688
DrugMatrix_RIFAMPIN_hepatocyte, DrugMatrix_RIFABUTIN_liver, TG-GATEs_rifampicin_in_vitro, TG-GATEs_rifampicin_in_vivo_single, TG-GATEs_rifampicin_in_vivo_repeat	Characteristic direction	RNA polymerase inhibitor	Rattus norvegicus	liver	PharmOmics meta	PharmOmics meta	PharmOmics meta	0.00926879	1.04705	0.494888	0.67399
DrugMatrix_Codelink	limma	Podophyllotoxin	Rattus norvegicus	bone marrow	In Vivo	4 mg/kg	5d	0.00663717	1.13632	0.495528	0.598575
DrugMatrix_Affy	limma	N-nitrosodiethylamine	Rattus norvegicus	liver	In Vitro	limma combined	limma combined	0.0107853	1.01629	0.495975	0.724396
DrugMatrix_Codelink	limma	Clofibrate	Rattus norvegicus	liver	In Vivo	130 mg/kg	24hr	0.00546448	1.2099	0.49604	0.567417
L1000_LJP001_MDAMB231_24H	Characteristic direction	PLX-4720	Homo sapiens	MDAMB231	In Vitro	10 uM	24hr	0.00383877	1.20568	0.496582	0.0595173
GSE92878	Characteristic direction	Decitabine	Homo sapiens	hematopoietic system	PharmOmics meta	PharmOmics meta	PharmOmics meta	0.00285714	1.46892	0.496647	0.0560693
DrugMatrix_Affy	limma	Danazol	Rattus norvegicus	liver	In Vitro	95 uM	24hr	0.0109362	1.01359	0.49666	0.730264
DrugMatrix_Codelink	limma	Digoxin	Rattus norvegicus	cardiovascular system	In Vivo	11 mg/kg	5d	0.00355872	1.47627	0.496888	0.498288
DrugMatrix_Codelink	limma	Fluconazole	Rattus norvegicus	liver	In Vivo	10 mg/kg	6hr	0.00355872	1.47627	0.496888	0.498288
DrugMatrix_Codelink	limma	Hydroxyurea	Rattus norvegicus	bone marrow	In Vivo	400 mg/kg	5d	0.00355872	1.47627	0.496888	0.498288
DrugMatrix_Codelink	limma	Benzothiazyl disulfide	Rattus norvegicus	liver	In Vivo	2600 mg/kg	3d	0.00355872	1.47627	0.496888	0.498288
DrugMatrix_Affy	limma	Mitomycin c	Rattus norvegicus	liver	In Vivo	1.7 mg/kg	3d	0.00355872	1.47627	0.496888	0.498288
TG-GATEs	limma	Diltiazem	Rattus norvegicus	liver	In Vivo Single	800 mg/kg	3hr	0.00355872	1.47627	0.496888	0.498288
TG-GATEs	limma	Phenylanthranilic acid	Rattus norvegicus	liver	In Vivo Repeat	1000 mg/kg	29d	0.00355872	1.47627	0.496888	0.498288
TG-GATEs	limma	Phorone	Rattus norvegicus	liver	In Vivo Single	120 mg/kg	3hr	0.00355872	1.47627	0.496888	0.498288
TG-GATEs	limma	Enalapril	Rattus norvegicus	kidney	In Vivo Repeat	600 mg/kg	29d	0.00944287	1.04102	0.496919	0.677309
DrugMatrix_Codelink	limma	Cyclophosphamide	Rattus norvegicus	liver	In Vitro	1320 uM	24hr	0.0103261	1.02337	0.497129	0.705743
GSE30701, GSE49804, GSE39272, GSE51213, GSE78281, GSE67306	Characteristic direction	Anti-inflammatory	Mus musculus	nervous system	PharmOmics meta	PharmOmics meta	PharmOmics meta	0.00543478	1.09756	0.497391	0.232558
DrugMatrix_Codelink	limma	Praziquantel	Rattus norvegicus	liver	In Vivo	1200 mg/kg	5d	0.00662252	1.13134	0.498377	0.598365
DrugMatrix_Affy	limma	Leflunomide	Rattus norvegicus	liver	In Vivo	60 mg/kg	3d	0.00875	1.05512	0.498956	0.659913
DrugMatrix_Codelink	limma	Methapyrilene	Rattus norvegicus	liver	In Vitro	300 uM	16hr	0.0103149	1.02199	0.499343	0.705254
TG-GATEs	limma	Phenylanthranilic acid	Rattus norvegicus	liver	In Vivo Repeat	1000 mg/kg	4d	0.00740741	1.09578	0.499406	0.616599
DrugMatrix_Codelink	limma	Sulfinpyrazone	Rattus norvegicus	kidney	In Vivo	269 mg/kg	5d	0.00544959	1.20149	0.499651	0.567067
DrugMatrix_Codelink	limma	Pemoline	Rattus norvegicus	liver	In Vitro	limma combined	limma combined	0.00544959	1.20149	0.499651	0.567067
DrugMatrix_Affy	limma	Altretamine	Rattus norvegicus	liver	In Vivo	40 mg/kg	6hr	0.00544959	1.20149	0.499651	0.567067
L1000_HOG001_MCF7_6H	Characteristic direction	Geldanamycin	Homo sapiens	MCF7	In Vitro	10 uM	6hr	0.00382409	1.19737	0.500187	0.0594851
TG-GATEs_in_vivo_single, TG-GATEs_in_vivo_repeat	Characteristic direction	Acetazolamide	Rattus norvegicus	kidney	PharmOmics meta	PharmOmics meta	PharmOmics meta	0.00840336	1.06235	0.500437	0.649155
TG-GATEs_acetazolamide_in_vivo_single, TG-GATEs_acetazolamide_in_vivo_repeat	Characteristic direction	Antiglaucoma	Rattus norvegicus	kidney	PharmOmics meta	PharmOmics meta	PharmOmics meta	0.00840336	1.06235	0.500437	0.649155
TG-GATEs_acetazolamide_in_vivo_single, TG-GATEs_acetazolamide_in_vivo_repeat	Characteristic direction	Carbonic anhydrase inhibitor	Rattus norvegicus	kidney	PharmOmics meta	PharmOmics meta	PharmOmics meta	0.00840336	1.06235	0.500437	0.649155
DrugMatrix_Codelink	limma	Estriol	Rattus norvegicus	liver	In Vivo	313 mg/kg	3d	0.00983359	1.02966	0.5006	0.689185
DrugMatrix_Affy	limma	Hydrazine	Rattus norvegicus	liver	In Vivo	45 mg/kg	3d	0.00873908	1.05324	0.500759	0.659424
TG-GATEs	limma	Acetaminophen	Rattus norvegicus	liver	In Vivo Single	1000 mg/kg	24hr	0.00993613	1.0276	0.500785	0.693028
DrugMatrix_Affy	limma	Econazole	Rattus norvegicus	liver	In Vivo	43 mg/kg	3d	0.00923077	1.04126	0.501244	0.673117
TG-GATEs	limma	Propylthiouracil	Rattus norvegicus	liver	In Vivo Repeat	10 mg/kg	15d	0.0094162	1.03713	0.50144	0.676995
GSE5106	Characteristic direction	Testosterone	Homo sapiens	immune system	PharmOmics meta	PharmOmics meta	PharmOmics meta	0.00284091	1.44458	0.502382	0.0558921
GSE29077	Characteristic direction	Azacitidine	Homo sapiens	respiratory system	PharmOmics meta	PharmOmics meta	PharmOmics meta	0.00284091	1.44458	0.502382	0.0558921
GSE29077	Characteristic direction	Decitabine	Homo sapiens	respiratory system	PharmOmics meta	PharmOmics meta	PharmOmics meta	0.00284091	1.44458	0.502382	0.0558921
GSE26370	Characteristic direction	Glutamine	Homo sapiens	breast	PharmOmics meta	PharmOmics meta	PharmOmics meta	0.00284091	1.44458	0.502382	0.0558921
GSE83530	Characteristic direction	Valproic	Homo sapiens	breast	PharmOmics meta	PharmOmics meta	PharmOmics meta	0.00284091	1.44458	0.502382	0.0558921
GSE1764	Characteristic direction	Oxandrolone	Homo sapiens	skeletal system	PharmOmics meta	PharmOmics meta	PharmOmics meta	0.00284091	1.44458	0.502382	0.0558921
GSE26370	Characteristic direction	Anti-ulcerative	Homo sapiens	breast	PharmOmics meta	PharmOmics meta	PharmOmics meta	0.00284091	1.44458	0.502382	0.0558921
GSE5106	Characteristic direction	Androgen receptor agonist	Homo sapiens	immune system	PharmOmics meta	PharmOmics meta	PharmOmics meta	0.00284091	1.44458	0.502382	0.0558921
GSE1764	Characteristic direction	Androgen receptor agonist	Homo sapiens	skeletal system	PharmOmics meta	PharmOmics meta	PharmOmics meta	0.00284091	1.44458	0.502382	0.0558921
GSE1764	Characteristic direction	Anabolic	Homo sapiens	skeletal system	PharmOmics meta	PharmOmics meta	PharmOmics meta	0.00284091	1.44458	0.502382	0.0558921
DrugMatrix_Codelink	limma	N-nitrosodiethylamine	Rattus norvegicus	kidney	In Vivo	34 mg/kg	3d	0.0035461	1.45159	0.502624	0.497729
DrugMatrix_Codelink	limma	Bithionol	Rattus norvegicus	kidney	In Vivo	333 mg/kg	24hr	0.0035461	1.45159	0.502624	0.497729
DrugMatrix_Codelink	limma	Clofibric acid	Rattus norvegicus	liver	In Vivo	448 mg/kg	5d	0.0035461	1.45159	0.502624	0.497729
DrugMatrix_Codelink	limma	Norfloxacin	Rattus norvegicus	kidney	In Vivo	1500 mg/kg	3d	0.0035461	1.45159	0.502624	0.497729
DrugMatrix_Codelink	limma	Mexiletine	Rattus norvegicus	cardiovascular system	In Vivo	350 mg/kg	3d	0.0035461	1.45159	0.502624	0.497729
DrugMatrix_Codelink	limma	Ferrocene	Rattus norvegicus	kidney	In Vivo	330 mg/kg	3d	0.0035461	1.45159	0.502624	0.497729
DrugMatrix_Affy	limma	Neomycin	Rattus norvegicus	kidney	In Vivo	56 mg/kg	5d	0.0035461	1.45159	0.502624	0.497729
TG-GATEs	limma	Thioacetamide	Rattus norvegicus	liver	In Vitro	10000 uM	8hr	0.0035461	1.45159	0.502624	0.497729
DrugMatrix_Affy	limma	Thioacetamide	Rattus norvegicus	liver	In Vivo	200 mg/kg	5d	0.0106853	1.01401	0.502701	0.721007
DrugMatrix_Affy	limma	Thioacetamide	Rattus norvegicus	liver	In Vivo	limma combined	limma combined	0.0106853	1.01401	0.502701	0.721007
GSE67306	Characteristic direction	Ibuprofen	Mus musculus	nervous system	PharmOmics meta	PharmOmics meta	PharmOmics meta	0.00495868	1.12174	0.503087	0.183721
GSE60187	Characteristic direction	Niacinamide	Mus musculus	immune system	PharmOmics meta	PharmOmics meta	PharmOmics meta	0.00495868	1.12174	0.503087	0.183721
GSE67306	Characteristic direction	Antipyretic	Mus musculus	nervous system	PharmOmics meta	PharmOmics meta	PharmOmics meta	0.00495868	1.12174	0.503087	0.183721
GSE67306	Characteristic direction	COX inhibitor	Mus musculus	nervous system	PharmOmics meta	PharmOmics meta	PharmOmics meta	0.00495868	1.12174	0.503087	0.183721
TG-GATEs	limma	Haloperidol	Rattus norvegicus	liver	In Vitro	50 uM	2hr	0.00543478	1.1932	0.503245	0.566788
TG-GATEs	limma	Methyltestosterone	Rattus norvegicus	liver	In Vivo Single	300 mg/kg	9hr	0.00543478	1.1932	0.503245	0.566788
TG-GATEs	limma	Nitrosodiethylamine	Rattus norvegicus	liver	In Vitro	400 uM	24hr	0.00543478	1.1932	0.503245	0.566788
TG-GATEs	limma	Doxorubicin	Rattus norvegicus	liver	In Vivo Repeat	limma combined	limma combined	0.0107066	1.01314	0.503701	0.721916
L1000_CPC001_HCC515_24H	Characteristic direction	L-erythro-MAPP	Homo sapiens	HCC515	In Vitro	10 uM	24hr	0.00380952	1.18916	0.503776	0.0594206
L1000_CPC006_HCC515_6H	Characteristic direction	PF-3845	Homo sapiens	HCC515	In Vitro	10 uM	6hr	0.00380952	1.18916	0.503776	0.0594206
DrugMatrix_Codelink	limma	Beta-estradiol	Rattus norvegicus	muscular system	In Vivo	150 mg/kg	5d	0.00659341	1.12152	0.50405	0.597771
TG-GATEs	limma	Disopyramide	Rattus norvegicus	liver	In Vitro	500 uM	24hr	0.0104831	1.01611	0.50408	0.713148
DrugMatrix_Codelink	limma	Valdecoxib	Rattus norvegicus	liver	In Vitro	limma combined	limma combined	0.0108125	1.0115	0.504116	0.725723
DrugMatrix_Codelink	limma	Isotretinoin	Rattus norvegicus	liver	In Vivo	125 mg/kg	3d	0.00738007	1.08881	0.504243	0.61604
DrugMatrix_Codelink	limma	Enoxacin	Rattus norvegicus	liver	In Vivo	100 mg/kg	3d	0.00837989	1.058	0.504336	0.648596
DrugMatrix_Codelink	limma	Loxoprofen	Rattus norvegicus	kidney	In Vivo	18 mg/kg	5d	0.00955691	1.03144	0.504485	0.680592
GSE66276, GSE39980, E-GEOD-39980	Characteristic direction	Anticonvulsant	Rattus norvegicus	nervous system	PharmOmics meta	PharmOmics meta	PharmOmics meta	0.010287	1.01856	0.50487	0.704066
GSE45587	Characteristic direction	Valproic	Homo sapiens	nervous system	PharmOmics meta	PharmOmics meta	PharmOmics meta	0.00283286	1.4327	0.505225	0.0556988
DrugMatrix_Affy	limma	Cyclophosphamide	Rattus norvegicus	cardiovascular system	In Vivo	limma combined	limma combined	0.00968523	1.02779	0.505899	0.684749
DrugMatrix_Codelink	limma	Rapamycin	Rattus norvegicus	liver	In Vitro	20 uM	16hr	0.00938967	1.03327	0.50595	0.676261
TG-GATEs	limma	Caffeine	Rattus norvegicus	kidney	In Vivo Single	100 mg/kg	3hr	0.00920245	1.03695	0.505997	0.672454
DrugMatrix_Codelink	limma	Timolol	Rattus norvegicus	cardiovascular system	In Vivo	900 mg/kg	3d	0.00870647	1.04764	0.506157	0.658062
DrugMatrix_Codelink	limma	Valproic acid	Rattus norvegicus	spleen	In Vivo	850 mg/kg	24hr	0.00736648	1.08535	0.506654	0.615761
DrugMatrix_Codelink	limma	Norethindrone	Rattus norvegicus	liver	In Vivo	75 mg/kg	5d	0.00736648	1.08535	0.506654	0.615761
TG-GATEs	limma	Tamoxifen	Rattus norvegicus	liver	In Vivo Repeat	20 mg/kg	8d	0.00542005	1.18502	0.506822	0.566578
TG-GATEs	limma	Caffeine	Rattus norvegicus	kidney	In Vivo Repeat	100 mg/kg	4d	0.00657895	1.11666	0.506875	0.597213
TG-GATEs	limma	Clofibrate	Rattus norvegicus	liver	In Vivo Single	300 mg/kg	9hr	0.00657895	1.11666	0.506875	0.597213
L1000_CPC011_PC3_6H	Characteristic direction	Tomelukast	Homo sapiens	PC3	In Vitro	10 uM	6hr	0.00379507	1.18107	0.507348	0.0592917
TG-GATEs	limma	Cyclosporine	Homo sapiens	liver	In Vitro	6 uM	24hr	0.00475285	1.0645	0.507975	0.0967357
TG-GATEs	limma	Adapin	Homo sapiens	liver	In Vitro	limma combined	limma combined	0.00499287	1.04491	0.508121	0.108433
DrugMatrix_Codelink	limma	Lead (ii) acetate	Rattus norvegicus	kidney	In Vivo	200 mg/kg	24hr	0.00353357	1.42772	0.508295	0.496891
DrugMatrix_Codelink	limma	Lovastatin	Rattus norvegicus	muscular system	In Vivo	1500 mg/kg	3d	0.00353357	1.42772	0.508295	0.496891
DrugMatrix_Codelink	limma	Letrozole	Rattus norvegicus	liver	In Vivo	250 mg/kg	5d	0.00353357	1.42772	0.508295	0.496891
DrugMatrix_Codelink	limma	Clopidogrel	Rattus norvegicus	bone marrow	In Vivo	400 mg/kg	24hr	0.00353357	1.42772	0.508295	0.496891
DrugMatrix_Codelink	limma	Droperidol	Rattus norvegicus	cardiovascular system	In Vivo	94 mg/kg	5d	0.00353357	1.42772	0.508295	0.496891
DrugMatrix_Affy	limma	6-methoxy-2-naphthylacetic acid	Rattus norvegicus	kidney	In Vivo	360 mg/kg	5d	0.00353357	1.42772	0.508295	0.496891
TG-GATEs	limma	Amitriptyline	Rattus norvegicus	liver	In Vivo Single	150 mg/kg	6hr	0.00353357	1.42772	0.508295	0.496891
TG-GATEs	limma	Clofibrate	Rattus norvegicus	liver	In Vivo Repeat	100 mg/kg	8d	0.00353357	1.42772	0.508295	0.496891
TG-GATEs	limma	Tacrine	Rattus norvegicus	liver	In Vitro	40 uM	8hr	0.00353357	1.42772	0.508295	0.496891
TG-GATEs	limma	Wy-14643	Rattus norvegicus	liver	In Vivo Single	30 mg/kg	3hr	0.00353357	1.42772	0.508295	0.496891
DrugMatrix_ASPIRIN_heart, DrugMatrix_PREDNISOLONE_heart	Characteristic direction	Antirheumatic	Rattus norvegicus	cardiovascular system	PharmOmics meta	PharmOmics meta	PharmOmics meta	0.00792393	1.06472	0.508582	0.628545
DrugMatrix_Affy	limma	Valproic	Rattus norvegicus	liver	In Vivo	1500 mg/kg	24hr	0.00953206	1.02795	0.508781	0.679684
DrugMatrix_Codelink	limma	Lovastatin	Rattus norvegicus	liver	In Vivo	1500 mg/kg	5d	0.00735294	1.08192	0.509059	0.615481
DrugMatrix_Codelink	limma	Mebendazole	Rattus norvegicus	liver	In Vivo	limma combined	limma combined	0.00735294	1.08192	0.509059	0.615481
DrugMatrix_Codelink	limma	Etoposide	Rattus norvegicus	liver	In Vitro	125 uM	16hr	0.00656455	1.11186	0.509691	0.596863
DrugMatrix_Codelink	limma	Alprazolam	Rattus norvegicus	liver	In Vivo	115 mg/kg	3d	0.00656455	1.11186	0.509691	0.596863
DrugMatrix_Codelink	limma	Lansoprazole	Rattus norvegicus	liver	In Vivo	600 mg/kg	3d	0.00966184	1.0246	0.510014	0.683771
DrugMatrix_Codelink	limma	Ouabain	Rattus norvegicus	cardiovascular system	In Vivo	limma combined	limma combined	0.00834492	1.05144	0.510165	0.647897
DrugMatrix_Codelink	limma	4-octylphenol	Rattus norvegicus	liver	In Vivo	450 mg/kg	5d	0.00540541	1.17695	0.510383	0.566229
DrugMatrix_Affy	limma	Fluvastatin	Rattus norvegicus	liver	In Vivo	5 mg/kg	6hr	0.00540541	1.17695	0.510383	0.566229
TG-GATEs	limma	Griseofulvin	Rattus norvegicus	liver	In Vivo Single	1000 mg/kg	9hr	0.00540541	1.17695	0.510383	0.566229
TG-GATEs	limma	Labetalol	Rattus norvegicus	liver	In Vitro	140 uM	2hr	0.00540541	1.17695	0.510383	0.566229
DrugMatrix_Affy	limma	Doxorubicin	Rattus norvegicus	cardiovascular system	In Vivo	3 mg/kg	3d	0.00791139	1.06206	0.510715	0.628196
TG-GATEs	limma	Nifedipine	Rattus norvegicus	liver	In Vivo Single	300 mg/kg	6hr	0.00917431	1.03269	0.510738	0.67172
DrugMatrix_Codelink	limma	Genistein	Rattus norvegicus	liver	In Vivo	limma combined	limma combined	0.0099734	1.01896	0.510824	0.694495
E-GEOD-38406	Characteristic direction	Indomethacin	Homo sapiens	gastrointestinal system	PharmOmics meta	PharmOmics meta	PharmOmics meta	0.0028169	1.40953	0.510862	0.0555699
E-GEOD-59357	Characteristic direction	Dasatinib	Homo sapiens	pancreas	PharmOmics meta	PharmOmics meta	PharmOmics meta	0.0028169	1.40953	0.510862	0.0555699
E-GEOD-58350	Characteristic direction	Pectin	Homo sapiens	immune system	PharmOmics meta	PharmOmics meta	PharmOmics meta	0.0028169	1.40953	0.510862	0.0555699
E-GEOD-55736	Characteristic direction	Etonogestrel	Homo sapiens	cardiovascular system	PharmOmics meta	PharmOmics meta	PharmOmics meta	0.0028169	1.40953	0.510862	0.0555699
E-GEOD-59357	Characteristic direction	Tyrosine kinase inhibitor	Homo sapiens	pancreas	PharmOmics meta	PharmOmics meta	PharmOmics meta	0.0028169	1.40953	0.510862	0.0555699
TG-GATEs	limma	Benziodarone	Homo sapiens	liver	In Vitro	limma combined	limma combined	0.0028169	1.40953	0.510862	0.0555699
DrugMatrix_Affy	limma	Fluoxetine	Rattus norvegicus	liver	In Vitro	58 uM	24hr	0.0107858	1.00833	0.510864	0.724466
DrugMatrix_DOXORUBICIN_kidney, TG-GATEs_in_vivo_single, TG-GATEs_in_vivo_repeat	Characteristic direction	Doxorubicin	Rattus norvegicus	kidney	PharmOmics meta	PharmOmics meta	PharmOmics meta	0.0086741	1.0421	0.511536	0.657468
GSE39984, GSE87587	Characteristic direction	Doxycycline	Mus musculus	integument	PharmOmics meta	PharmOmics meta	PharmOmics meta	0.00491803	1.10625	0.512191	0.177519
GSE39984, GSE87587	Characteristic direction	Antibacterial	Mus musculus	integument	PharmOmics meta	PharmOmics meta	PharmOmics meta	0.00491803	1.10625	0.512191	0.177519
GSE39984, GSE87587	Characteristic direction	Protein biosynthesis inhibitor	Mus musculus	integument	PharmOmics meta	PharmOmics meta	PharmOmics meta	0.00491803	1.10625	0.512191	0.177519
GSE39984, GSE87587	Characteristic direction	Antibiotic	Mus musculus	integument	PharmOmics meta	PharmOmics meta	PharmOmics meta	0.00491803	1.10625	0.512191	0.177519
DrugMatrix_Affy	limma	4-nitrobenzoic acid	Rattus norvegicus	kidney	In Vivo	1470 mg/kg	5d	0.00655022	1.10709	0.512499	0.596479
L1000_CPC007_VCAP_6H	Characteristic direction	BRD-A09719808	Homo sapiens	VCAP	In Vitro	10 uM	6hr	0.00377358	1.16913	0.512674	0.0592273
DrugMatrix_Codelink	limma	Quetiapine	Rattus norvegicus	liver	In Vitro	150 uM	24hr	0.00893855	1.03519	0.512765	0.664699
TG-GATEs	limma	Chlormadinone	Rattus norvegicus	liver	In Vivo Single	1000 mg/kg	6hr	0.00893855	1.03519	0.512765	0.664699
TG-GATEs	limma	Propylthiouracil	Rattus norvegicus	liver	In Vivo Repeat	limma combined	limma combined	0.0106648	1.00818	0.513596	0.719925
DrugMatrix_Codelink	limma	4,4'-methylenedianiline	Rattus norvegicus	kidney	In Vivo	81 mg/kg	5d	0.0105799	1.00899	0.513795	0.7172
DrugMatrix_Codelink	limma	Furan	Rattus norvegicus	kidney	In Vivo	24 mg/kg	5d	0.00352113	1.40463	0.513902	0.496332
DrugMatrix_Codelink	limma	Sulfamethoxazole	Rattus norvegicus	kidney	In Vivo	limma combined	limma combined	0.00352113	1.40463	0.513902	0.496332
DrugMatrix_Codelink	limma	Hydroquinone	Rattus norvegicus	kidney	In Vivo	800 mg/kg	24hr	0.00352113	1.40463	0.513902	0.496332
TG-GATEs	limma	Aspirin	Rattus norvegicus	liver	In Vivo Single	1000 mg/kg	9hr	0.00352113	1.40463	0.513902	0.496332
TG-GATEs	limma	Benziodarone	Rattus norvegicus	liver	In Vivo Repeat	100 mg/kg	29d	0.00352113	1.40463	0.513902	0.496332
TG-GATEs	limma	Cisplatin	Rattus norvegicus	liver	In Vitro	200 uM	2hr	0.00352113	1.40463	0.513902	0.496332
DrugMatrix_Codelink	limma	Methimazole	Rattus norvegicus	liver	In Vivo	100 mg/kg	24hr	0.00539084	1.16899	0.513927	0.565949
DrugMatrix_Affy	limma	Rabeprazole	Rattus norvegicus	liver	In Vitro	333 uM	24hr	0.0110323	1.00461	0.514184	0.733687
DrugMatrix_Codelink	limma	Oxymetazoline	Rattus norvegicus	cardiovascular system	In Vivo	.5 mg/kg	3d	0.0104308	1.00983	0.515194	0.710843
DrugMatrix_Affy	limma	Ceramide c2	Rattus norvegicus	liver	In Vitro	44 uM	16hr	0.0106572	1.00728	0.515392	0.71982
DrugMatrix_Codelink	limma	1-naphthyl isothiocyanate	Rattus norvegicus	liver	In Vitro	166.67 uM	16hr	0.00914634	1.02845	0.515465	0.670986
DrugMatrix_Affy	limma	Oxfendazole	Rattus norvegicus	liver	In Vivo	1500 mg/kg	24hr	0.00731261	1.07176	0.516244	0.614818
DrugMatrix_Affy	limma	Oxfendazole	Rattus norvegicus	liver	In Vivo	limma combined	limma combined	0.00731261	1.07176	0.516244	0.614818
DrugMatrix_Codelink	limma	Ibuprofen	Rattus norvegicus	liver	In Vivo	263 mg/kg	6hr	0.00864197	1.03661	0.516896	0.65656
TG-GATEs	limma	Fenofibrate	Rattus norvegicus	liver	In Vivo Single	100 mg/kg	9hr	0.00787402	1.05424	0.517091	0.626904
DrugMatrix_Affy	limma	Doxorubicin	Rattus norvegicus	cardiovascular system	In Vivo	limma combined	limma combined	0.0104214	1.0087	0.51721	0.710703
TG-GATEs	limma	Hydroxyzine	Rattus norvegicus	liver	In Vivo Repeat	100 mg/kg	29d	0.00537634	1.16114	0.517454	0.56581
GSE11941, E-GEOD-11942	Characteristic direction	Trovafloxacin	Homo sapiens	kidney	PharmOmics meta	PharmOmics meta	PharmOmics meta	0.00423131	1.09686	0.517625	0.0670415
GSE11941, E-GEOD-11942	Characteristic direction	Nucleic acid biosynthesis inhibitor	Homo sapiens	kidney	PharmOmics meta	PharmOmics meta	PharmOmics meta	0.00423131	1.09686	0.517625	0.0670415
DrugMatrix_Codelink	limma	Methocarbamol	Rattus norvegicus	liver	In Vivo	limma combined	limma combined	0.00829875	1.04282	0.517897	0.646535
TG-GATEs	limma	Flutamide	Rattus norvegicus	liver	In Vivo Repeat	limma combined	limma combined	0.01059	1.00632	0.518343	0.717619
DrugMatrix_Affy	limma	Benzothiazyl disulfide	Rattus norvegicus	kidney	In Vivo	2600 mg/kg	3d	0.00729927	1.06841	0.518629	0.614398
L1000_CPC003_HCC515_6H	Characteristic direction	Dactinomycin	Homo sapiens	HCC515	In Vitro	10 uM	6hr	0.0027933	1.37613	0.519198	0.0554571
DrugMatrix_Codelink	limma	N-nitrosodiethylamine	Rattus norvegicus	spleen	In Vivo	34 mg/kg	5d	0.00350877	1.38226	0.519445	0.495773
DrugMatrix_Codelink	limma	Caffeine	Rattus norvegicus	cardiovascular system	In Vivo	93 mg/kg	3d	0.00350877	1.38226	0.519445	0.495773
DrugMatrix_Codelink	limma	Myrtecaine	Rattus norvegicus	cardiovascular system	In Vivo	140 mg/kg	3d	0.00350877	1.38226	0.519445	0.495773
DrugMatrix_Codelink	limma	Netilmicin	Rattus norvegicus	kidney	In Vivo	41 mg/kg	24hr	0.00350877	1.38226	0.519445	0.495773
DrugMatrix_Codelink	limma	Rifampin	Rattus norvegicus	liver	In Vivo	99 mg/kg	3d	0.00350877	1.38226	0.519445	0.495773
DrugMatrix_Codelink	limma	Pyrazinamide	Rattus norvegicus	liver	In Vivo	1500 mg/kg	3d	0.00350877	1.38226	0.519445	0.495773
DrugMatrix_Codelink	limma	Tranilast	Rattus norvegicus	cardiovascular system	In Vivo	300 mg/kg	24hr	0.00350877	1.38226	0.519445	0.495773
DrugMatrix_Affy	limma	Alpha-naphthoflavone	Rattus norvegicus	liver	In Vivo	80 mg/kg	5d	0.00350877	1.38226	0.519445	0.495773
DrugMatrix_Affy	limma	Alpha-naphthoflavone	Rattus norvegicus	liver	In Vivo	limma combined	limma combined	0.00350877	1.38226	0.519445	0.495773
TG-GATEs	limma	Acetazolamide	Rattus norvegicus	liver	In Vivo Single	200 mg/kg	24hr	0.00350877	1.38226	0.519445	0.495773
DrugMatrix_Affy	limma	Progesterone	Rattus norvegicus	liver	In Vivo	limma combined	limma combined	0.00960769	1.01722	0.519582	0.682199
TG-GATEs	limma	Cisplatin	Rattus norvegicus	liver	In Vitro	limma combined	limma combined	0.0105178	1.00575	0.520557	0.714825
TG-GATEs	limma	Valproic	Homo sapiens	liver	In Vitro	limma combined	limma combined	0.00469925	1.0489	0.520708	0.0937389
DrugMatrix_Codelink	limma	Fludrocortisone acetate	Rattus norvegicus	cardiovascular system	In Vivo	125 mg/kg	5d	0.00536193	1.15339	0.520964	0.565705
DrugMatrix_Affy	limma	Dicyclomine	Rattus norvegicus	cardiovascular system	In Vivo	645 mg/kg	5d	0.00536193	1.15339	0.520964	0.565705
DrugMatrix_Affy	limma	Miconazole	Rattus norvegicus	liver	In Vivo	920 mg/kg	6hr	0.0100771	1.01007	0.52099	0.697569
DrugMatrix_Codelink	limma	Torsemide	Rattus norvegicus	liver	In Vivo	110 mg/kg	3d	0.00728597	1.06508	0.521008	0.613944
TG-GATEs	limma	Mefenamic acid	Rattus norvegicus	liver	In Vivo Repeat	limma combined	limma combined	0.00784929	1.04905	0.521323	0.62624
TG-GATEs	limma	Adapin	Rattus norvegicus	liver	In Vivo Repeat	limma combined	limma combined	0.0102041	1.00838	0.521379	0.701446
DrugMatrix_Codelink	limma	Olanzapine	Rattus norvegicus	liver	In Vitro	250 uM	16hr	0.00991408	1.01135	0.52187	0.69198
DrugMatrix_Affy	limma	Desloratadine	Rattus norvegicus	liver	In Vitro	57 uM	24hr	0.0110245	1.00153	0.5219	0.733268
TG-GATEs	limma	Ketoconazole	Homo sapiens	liver	In Vitro	limma combined	limma combined	0.00449944	1.06224	0.522243	0.0821384
DrugMatrix_Affy	limma	Danazol	Rattus norvegicus	liver	In Vitro	95 uM	16hr	0.0109056	1.00157	0.523122	0.729845
TG-GATEs	limma	Danazol	Rattus norvegicus	liver	In Vivo Single	2000 mg/kg	6hr	0.00649351	1.0884	0.523645	0.595571
DrugMatrix_Codelink	limma	Ramipril	Rattus norvegicus	liver	In Vitro	limma combined	limma combined	0.00826446	1.03644	0.523666	0.641749
DrugMatrix_Affy	limma	Calcitriol	Rattus norvegicus	kidney	In Vivo	.04 mg/kg	24hr	0.00826446	1.03644	0.523666	0.641749
DrugMatrix_Codelink	limma	Etoposide	Rattus norvegicus	liver	In Vitro	limma combined	limma combined	0.00958466	1.01409	0.523667	0.681675
DrugMatrix_Codelink	limma	Galantamine	Rattus norvegicus	cardiovascular system	In Vivo	110 mg/kg	24hr	0.00928505	1.0181	0.523876	0.674305
TG-GATEs	limma	Ethionamide	Rattus norvegicus	liver	In Vivo Repeat	300 mg/kg	15d	0.0107893	1.00188	0.523898	0.724745
TG-GATEs	limma	Ethionamide	Rattus norvegicus	liver	In Vivo Single	1000 mg/kg	9hr	0.0108196	1.00144	0.524457	0.726072
DrugMatrix_Codelink	limma	Rapamycin	Rattus norvegicus	kidney	In Vivo	60 mg/kg	5d	0.00534759	1.14574	0.524457	0.56553
E-GEOD-36509	Characteristic direction	Panobinostat	Homo sapiens	urogenital system	PharmOmics meta	PharmOmics meta	PharmOmics meta	0.00277778	1.35476	0.524677	0.0554249
DrugMatrix_Codelink	limma	Bisacodyl	Rattus norvegicus	intestine	In Vivo	1750 mg/kg	5d	0.0034965	1.36062	0.524925	0.495284
DrugMatrix_Codelink	limma	Losartan	Rattus norvegicus	cardiovascular system	In Vivo	1000 mg/kg	5d	0.0034965	1.36062	0.524925	0.495284
TG-GATEs	limma	Acetaminophen	Rattus norvegicus	kidney	In Vivo Single	1000 mg/kg	3hr	0.0034965	1.36062	0.524925	0.495284
TG-GATEs	limma	Amphotericin b	Rattus norvegicus	kidney	In Vivo Single	2 mg/kg	24hr	0.0034965	1.36062	0.524925	0.495284
DrugMatrix_Affy	limma	Stanozolol	Rattus norvegicus	liver	In Vivo	150 mg/kg	3d	0.00725953	1.05856	0.525749	0.61356
DrugMatrix_Affy	limma	Stanozolol	Rattus norvegicus	liver	In Vivo	limma combined	limma combined	0.00725953	1.05856	0.525749	0.61356
TG-GATEs	limma	Ethionamide	Rattus norvegicus	liver	In Vivo Repeat	limma combined	limma combined	0.0104923	1.00272	0.526269	0.713497
TG-GATEs_cyclophosphamide_in_vivo_single, TG-GATEs_cyclophosphamide_in_vivo_repeat, TG-GATEs_lomustine_in_vivo_single, TG-GATEs_lomustine_in_vivo_repeat	Characteristic direction	Alkylating agent	Rattus norvegicus	kidney	PharmOmics meta	PharmOmics meta	PharmOmics meta	0.00908174	1.0187	0.526439	0.669065
TG-GATEs	limma	N-methyl-n-nitrosourea	Homo sapiens	liver	In Vitro	1200 uM	24hr	0.00277008	1.3443	0.527393	0.0553926
DrugMatrix_ALENDRONIC ACID_heart, DrugMatrix_ETIDRONATE_heart	Characteristic direction	Antiresorptive	Rattus norvegicus	cardiovascular system	PharmOmics meta	PharmOmics meta	PharmOmics meta	0.0078125	1.04135	0.527641	0.625541
DrugMatrix_Codelink	limma	Naloxone	Rattus norvegicus	liver	In Vivo	76 mg/kg	3d	0.0078125	1.04135	0.527641	0.625541
DrugMatrix_Codelink	limma	Amitriptyline	Rattus norvegicus	cardiovascular system	In Vivo	160 mg/kg	5d	0.00533333	1.1382	0.527933	0.565321
DrugMatrix_Codelink	limma	Sulfinpyrazone	Rattus norvegicus	kidney	In Vivo	limma combined	limma combined	0.00907258	1.01732	0.528	0.668716
DrugMatrix_Codelink	limma	Thiabendazole	Rattus norvegicus	liver	In Vivo	limma combined	limma combined	0.00724638	1.0553	0.528111	0.613246
DrugMatrix_Codelink	limma	Sulindac	Rattus norvegicus	liver	In Vivo	64 mg/kg	3d	0.00967982	1.0092	0.528217	0.6844
L1000_CPC006_MCF7_24H	Characteristic direction	Perhexiline	Homo sapiens	MCF7	In Vitro	10 uM	24hr	0.00371057	1.13471	0.528426	0.058905
DrugMatrix_Codelink	limma	Valdecoxib	Rattus norvegicus	cardiovascular system	In Vivo	limma combined	limma combined	0.00967262	1.00824	0.529522	0.684086
DrugMatrix_Codelink	limma	Ethinylestradiol	Rattus norvegicus	liver	In Vivo	1480 mg/kg	6hr	0.00780031	1.0388	0.529739	0.625262
DrugMatrix_Codelink	limma	Bleomycin a2	Rattus norvegicus	bone marrow	In Vivo	12 mg/kg	24hr	0.00348432	1.33962	0.530343	0.495005
DrugMatrix_Codelink	limma	Clindamycin	Rattus norvegicus	kidney	In Vivo	161 mg/kg	5d	0.00348432	1.33962	0.530343	0.495005
DrugMatrix_Codelink	limma	Gentamicin	Rattus norvegicus	liver	In Vitro	2900 uM	24hr	0.00348432	1.33962	0.530343	0.495005
DrugMatrix_Affy	limma	Etidronate	Rattus norvegicus	muscular system	In Vivo	1005 mg/kg	5d	0.00348432	1.33962	0.530343	0.495005
TG-GATEs	limma	Benzbromarone	Rattus norvegicus	liver	In Vivo Repeat	200 mg/kg	4d	0.00986842	1.0055	0.530418	0.690303
DrugMatrix_Codelink	limma	Dexamethasone	Rattus norvegicus	liver	In Vivo	150 mg/kg	6hr	0.00723327	1.05205	0.530468	0.612966
DrugMatrix_Affy	limma	Phenytoin	Rattus norvegicus	muscular system	In Vivo	limma combined	limma combined	0.00723327	1.05205	0.530468	0.612966
DrugMatrix_Affy	limma	Salicylamide	Rattus norvegicus	liver	In Vivo	1300 mg/kg	24hr	0.00723327	1.05205	0.530468	0.612966
TG-GATEs	limma	Sulindac	Rattus norvegicus	liver	In Vivo Repeat	limma combined	limma combined	0.0106658	0.999287	0.530664	0.720064
TG-GATEs	limma	Valproic	Rattus norvegicus	liver	In Vivo Single	limma combined	limma combined	0.0103986	1.00078	0.53084	0.709795
DrugMatrix_Codelink	limma	Methocarbamol	Rattus norvegicus	liver	In Vivo	1125 mg/kg	3d	0.00531915	1.13075	0.531392	0.565006
TG-GATEs	limma	Fenofibrate	Rattus norvegicus	liver	In Vivo Repeat	100 mg/kg	4d	0.0103093	1.00087	0.531741	0.704765
TG-GATEs	limma	Gefitinib	Rattus norvegicus	liver	In Vivo Single	2000 mg/kg	24hr	0.0100897	1.0025	0.531833	0.698233
TG-GATEs_in_vivo_single, TG-GATEs_in_vivo_repeat	Characteristic direction	Propranolol	Rattus norvegicus	liver	PharmOmics meta	PharmOmics meta	PharmOmics meta	0.00778816	1.03627	0.531833	0.625017
DrugMatrix_Codelink	limma	Isoeugenol	Rattus norvegicus	liver	In Vivo	1560 mg/kg	3d	0.00778816	1.03627	0.531833	0.625017
DrugMatrix_Affy	limma	Sulindac	Rattus norvegicus	kidney	In Vivo	23 mg/kg	5d	0.00645161	1.07478	0.531914	0.594697
TG-GATEs	limma	Captopril	Rattus norvegicus	liver	In Vitro	10000 uM	24hr	0.0107735	0.997901	0.532602	0.723907
TG-GATEs	limma	Penicillamine	Rattus norvegicus	liver	In Vitro	limma combined	limma combined	0.0109578	0.997412	0.532671	0.731242
L1000_HOG002_A549_6H	Characteristic direction	Withaferin-a	Homo sapiens	A549	In Vitro	10 uM	6hr	0.00369004	1.12368	0.5336	0.0588728
TG-GATEs	limma	Coumarin	Rattus norvegicus	liver	In Vivo Single	limma combined	limma combined	0.0105224	0.998297	0.533995	0.714964
DrugMatrix_Affy	limma	Risperidone	Rattus norvegicus	cardiovascular system	In Vivo	limma combined	limma combined	0.00643777	1.07032	0.534652	0.594523
TG-GATEs	limma	Fenofibrate	Rattus norvegicus	liver	In Vivo Single	100 mg/kg	6hr	0.00530504	1.12339	0.534834	0.564832
DrugMatrix_Codelink	limma	Lomustine	Rattus norvegicus	spleen	In Vivo	4.2 mg/kg	3d	0.00720721	1.04562	0.535164	0.612268
L1000_CPC006_MCF7_24H	Characteristic direction	ABT-737	Homo sapiens	MCF7	In Vitro	11.1 uM	24hr	0.00368324	1.12005	0.535316	0.0588406
DrugMatrix_Codelink	limma	Cisapride	Rattus norvegicus	intestine	In Vivo	250 mg/kg	6hr	0.00347222	1.31925	0.5357	0.494516
DrugMatrix_Codelink	limma	Cadmium chloride	Rattus norvegicus	liver	In Vitro	8 uM	16hr	0.00347222	1.31925	0.5357	0.494516
TG-GATEs	limma	Bucetin	Rattus norvegicus	liver	In Vitro	300 uM	8hr	0.00347222	1.31925	0.5357	0.494516
TG-GATEs	limma	Desmopressin	Rattus norvegicus	kidney	In Vivo Single	200 ug/kg	3hr	0.00347222	1.31925	0.5357	0.494516
TG-GATEs	limma	Iproniazid	Rattus norvegicus	liver	In Vitro	400 uM	24hr	0.00347222	1.31925	0.5357	0.494516
TG-GATEs	limma	Thioacetamide	Rattus norvegicus	kidney	In Vivo Repeat	15 mg/kg	4d	0.00347222	1.31925	0.5357	0.494516
GSE2303, DrugMatrix_VALPROIC_hepatocyte, DrugMatrix_VALPROIC_liver, TG-GATEs_acid_in_vitro, TG-GATEs_acid_in_vivo_single, TG-GATEs_acid_in_vivo_repeat	Characteristic direction	Valproic	Rattus norvegicus	liver	PharmOmics meta	PharmOmics meta	PharmOmics meta	0.00880088	1.01332	0.535978	0.661241
TG-GATEs	limma	Sulfasalazine	Rattus norvegicus	liver	In Vitro	100 uM	24hr	0.00974252	1.00236	0.536245	0.68674
DrugMatrix_Codelink	limma	Venlafaxine	Rattus norvegicus	liver	In Vitro	1481 uM	24hr	0.0105105	0.996893	0.536746	0.71451
DrugMatrix_Codelink	limma	Myrtecaine	Rattus norvegicus	cardiovascular system	In Vivo	140 mg/kg	5d	0.005291	1.11613	0.538258	0.564727
TG-GATEs	limma	Ethionamide	Rattus norvegicus	liver	In Vivo Single	100 mg/kg	9hr	0.0103232	0.996931	0.538269	0.705673
GSE52204, TG-GATEs_in_vitro, TG-GATEs_in_vivo_single, TG-GATEs_in_vivo_repeat	Characteristic direction	Metformin	Rattus norvegicus	liver	PharmOmics meta	PharmOmics meta	PharmOmics meta	0.00817439	1.01981	0.538916	0.635287
GSE52204, TG-GATEs_metformin_in_vitro, TG-GATEs_metformin_in_vivo_single, TG-GATEs_metformin_in_vivo_repeat	Characteristic direction	AMP kinase activator	Rattus norvegicus	liver	PharmOmics meta	PharmOmics meta	PharmOmics meta	0.00817439	1.01981	0.538916	0.635287
TG-GATEs	limma	Benzbromarone	Rattus norvegicus	liver	In Vivo Single	200 mg/kg	9hr	0.00850547	1.01347	0.539871	0.652229
DrugMatrix_Codelink	limma	Procaine	Rattus norvegicus	cardiovascular system	In Vivo	2500 mg/kg	5d	0.00641026	1.0615	0.540101	0.594034
DrugMatrix_Affy	limma	Aspirin	Rattus norvegicus	liver	In Vivo	limma combined	limma combined	0.00641026	1.0615	0.540101	0.594034
TG-GATEs	limma	Cyclosporine	Rattus norvegicus	liver	In Vivo Single	300 mg/kg	9hr	0.00641026	1.0615	0.540101	0.594034
DrugMatrix_Codelink	limma	Trichloroacetic acid	Rattus norvegicus	liver	In Vivo	limma combined	limma combined	0.00816326	1.01776	0.540808	0.634903
DrugMatrix_Codelink	limma	Diphenhydramine	Rattus norvegicus	liver	In Vitro	263 uM	24hr	0.0104611	0.994881	0.540901	0.71224
DrugMatrix_Codelink	limma	Chlorambucil	Rattus norvegicus	cardiovascular system	In Vivo	4.5 mg/kg	3d	0.00346021	1.2995	0.540996	0.494097
DrugMatrix_Codelink	limma	Allyl alcohol	Rattus norvegicus	liver	In Vivo	32 mg/kg	3d	0.00346021	1.2995	0.540996	0.494097
DrugMatrix_Codelink	limma	Acetazolamide	Rattus norvegicus	kidney	In Vivo	250 mg/kg	24hr	0.00346021	1.2995	0.540996	0.494097
DrugMatrix_Codelink	limma	Diazepam	Rattus norvegicus	kidney	In Vivo	710 mg/kg	5d	0.00346021	1.2995	0.540996	0.494097
DrugMatrix_Affy	limma	Carbon tetrachloride	Rattus norvegicus	kidney	In Vivo	1175 mg/kg	24hr	0.00346021	1.2995	0.540996	0.494097
TG-GATEs	limma	Phenobarbital	Rattus norvegicus	liver	In Vivo Repeat	100 mg/kg	8d	0.00346021	1.2995	0.540996	0.494097
TG-GATEs	limma	Ethionine	Rattus norvegicus	liver	In Vivo Single	250 mg/kg	6hr	0.00899101	1.00508	0.54197	0.666411
L1000_CPC004_HT29_6H	Characteristic direction	Sirolimus	Homo sapiens	HT29	In Vitro	10 uM	6hr	0.00365631	1.10577	0.542137	0.0588084
GSE13388	Characteristic direction	Testosterone	Mus musculus	liver	PharmOmics meta	PharmOmics meta	PharmOmics meta	0.00409836	1.10581	0.542338	0.151938
GSE13388	Characteristic direction	Replenisher	Mus musculus	liver	PharmOmics meta	PharmOmics meta	PharmOmics meta	0.00409836	1.10581	0.542338	0.151938
GSE13388	Characteristic direction	Androgen receptor agonist	Mus musculus	liver	PharmOmics meta	PharmOmics meta	PharmOmics meta	0.00409836	1.10581	0.542338	0.151938
TG-GATEs	limma	Iproniazid	Rattus norvegicus	liver	In Vitro	limma combined	limma combined	0.0108135	0.993519	0.542391	0.725933
DrugMatrix_Affy	limma	Doxorubicin	Rattus norvegicus	liver	In Vivo	limma combined	limma combined	0.0108951	0.99326	0.543118	0.729286
GSE66275, GSE66275, GSE2547	Characteristic direction	Antipsychotic	Rattus norvegicus	nervous system	PharmOmics meta	PharmOmics meta	PharmOmics meta	0.00848485	1.01	0.543368	0.6516
L1000_CPC009_PC3_6H	Characteristic direction	BRD-K02641134	Homo sapiens	PC3	In Vitro	10 uM	6hr	0.0027248	1.2848	0.543368	0.0553443
L1000_CPC014_VCAP_6H	Characteristic direction	Cyclazosin	Homo sapiens	VCAP	In Vitro	10 uM	6hr	0.0027248	1.2848	0.543368	0.0553443
TG-GATEs	limma	Cyclosporine	Rattus norvegicus	liver	In Vivo Single	300 mg/kg	6hr	0.00771605	1.02135	0.544309	0.623515
TG-GATEs	limma	Ethionine	Rattus norvegicus	liver	In Vivo Single	80 mg/kg	6hr	0.00715563	1.03298	0.544486	0.610591
DrugMatrix_Codelink	limma	Chlorambucil	Rattus norvegicus	bone marrow	In Vivo	4.5 mg/kg	3d	0.00526316	1.10189	0.545055	0.564517
DrugMatrix_Codelink	limma	Fluocinolone acetonide	Rattus norvegicus	kidney	In Vivo	2.5 mg/kg	5d	0.00526316	1.10189	0.545055	0.564517
TG-GATEs	limma	Ajmaline	Rattus norvegicus	liver	In Vivo Single	300 mg/kg	6hr	0.00638298	1.05289	0.545515	0.5933
TG-GATEs	limma	Bromobenzene	Homo sapiens	liver	In Vitro	limma combined	limma combined	0.005	1.0014	0.545726	0.108771
TG-GATEs	limma	Bendazac	Homo sapiens	liver	In Vitro	limma combined	limma combined	0.00271739	1.27539	0.545978	0.0552799
L1000_CPC002_PC3_24H	Characteristic direction	Tropanyl-3,5-dimethylbenzoate	Homo sapiens	PC3	In Vitro	10 uM	24hr	0.00271739	1.27539	0.545978	0.0552799
DrugMatrix_Codelink	limma	Lead(iv) acetate	Rattus norvegicus	liver	In Vivo	600 mg/kg	3d	0.00344828	1.28032	0.546231	0.493608
DrugMatrix_Codelink	limma	Carboplatin	Rattus norvegicus	kidney	In Vivo	14 mg/kg	24hr	0.00344828	1.28032	0.546231	0.493608
DrugMatrix_Codelink	limma	Gentamicin	Rattus norvegicus	liver	In Vitro	2900 uM	16hr	0.00344828	1.28032	0.546231	0.493608
DrugMatrix_Codelink	limma	Pramoxine	Rattus norvegicus	cardiovascular system	In Vivo	526 mg/kg	5d	0.00344828	1.28032	0.546231	0.493608
TG-GATEs	limma	Acetamidofluorene	Rattus norvegicus	liver	In Vivo Single	1000 mg/kg	3hr	0.00344828	1.28032	0.546231	0.493608
TG-GATEs	limma	Furosemide	Rattus norvegicus	liver	In Vitro	500 uM	8hr	0.00344828	1.28032	0.546231	0.493608
TG-GATEs	limma	Terbinafine	Rattus norvegicus	liver	In Vivo Repeat	250 mg/kg	15d	0.00344828	1.28032	0.546231	0.493608
TG-GATEs	limma	Bucetin	Rattus norvegicus	kidney	In Vivo Single	limma combined	limma combined	0.00968858	0.995362	0.546244	0.684994
DrugMatrix_Codelink	limma	Loratadine	Rattus norvegicus	liver	In Vitro	62.25 uM	16hr	0.00813008	1.01168	0.546463	0.634274
TG-GATEs	limma	Puromycin aminonucleoside	Rattus norvegicus	liver	In Vivo Repeat	40 mg/kg	4d	0.00714286	1.02987	0.546801	0.610242
TG-GATEs	limma	Ethionine	Rattus norvegicus	liver	In Vivo Single	80 mg/kg	9hr	0.00914913	0.998527	0.547453	0.671091
DrugMatrix_Affy	limma	Sulconazole	Rattus norvegicus	liver	In Vitro	40 uM	24hr	0.0108901	0.991346	0.547951	0.729146
TG-GATEs	limma	Ethambutol	Rattus norvegicus	liver	In Vitro	limma combined	limma combined	0.0108672	0.99112	0.54839	0.727959
DrugMatrix_Codelink	limma	Atropine	Rattus norvegicus	liver	In Vivo	94 mg/kg	3d	0.00524934	1.09491	0.548427	0.564308
DrugMatrix_Codelink	limma	Bezafibrate	Rattus norvegicus	cardiovascular system	In Vivo	617 mg/kg	24hr	0.00524934	1.09491	0.548427	0.564308
DrugMatrix_Affy	limma	Chlorambucil	Rattus norvegicus	cardiovascular system	In Vivo	4.5 mg/kg	5d	0.00524934	1.09491	0.548427	0.564308
DrugMatrix_Affy	limma	Rapamycin	Rattus norvegicus	cardiovascular system	In Vivo	limma combined	limma combined	0.00769231	1.01647	0.548434	0.622887
L1000_AML001_PC3_6H	Characteristic direction	Daunorubicin	Homo sapiens	PC3	In Vitro	10 uM	6hr	0.00271003	1.26612	0.548573	0.0552154
L1000_CPC012_PC3_6H	Characteristic direction	Fludarabine	Homo sapiens	PC3	In Vitro	10 uM	6hr	0.00271003	1.26612	0.548573	0.0552154
TG-GATEs	limma	Wy-14643	Rattus norvegicus	liver	In Vivo Single	30 mg/kg	24hr	0.0102724	0.990864	0.549209	0.703507
DrugMatrix_Affy	limma	Sporidesmin a	Rattus norvegicus	liver	In Vitro	.15 uM	24hr	0.0111301	0.99168	0.549944	0.736971
DrugMatrix_Affy	limma	Furan	Rattus norvegicus	kidney	In Vivo	24 mg/kg	5d	0.00913242	0.996132	0.550371	0.670497
TG-GATEs	limma	Danazol	Rattus norvegicus	liver	In Vivo Repeat	1000 mg/kg	8d	0.00768049	1.01404	0.550489	0.622747
L1000_ERG011_VCAP_6H	Characteristic direction	Thapsigargin	Homo sapiens	VCAP	In Vitro	2 uM	6hr	0.00362319	1.08841	0.550565	0.0586956
DrugMatrix_Codelink	limma	4-nitrobenzoic acid	Rattus norvegicus	kidney	In Vivo	1470 mg/kg	24hr	0.00635593	1.04435	0.550891	0.593056
L1000_CPC006_HA1E_6H	Characteristic direction	Fostamatinib	Homo sapiens	HA1E	In Vitro	10 uM	6hr	0.0027027	1.25698	0.551153	0.055151
L1000_CPC010_HT29_6H	Characteristic direction	BRD-K83780283	Homo sapiens	HT29	In Vitro	10 uM	6hr	0.0027027	1.25698	0.551153	0.055151
DrugMatrix_Codelink	limma	Lovastatin	Rattus norvegicus	kidney	In Vivo	450 mg/kg	6hr	0.00343643	1.2617	0.551407	0.493084
DrugMatrix_Affy	limma	Valdecoxib	Rattus norvegicus	kidney	In Vivo	404 mg/kg	5d	0.00343643	1.2617	0.551407	0.493084
TG-GATEs	limma	Acetazolamide	Rattus norvegicus	kidney	In Vivo Repeat	200 mg/kg	4d	0.00343643	1.2617	0.551407	0.493084
DrugMatrix_Codelink	limma	Granisetron	Rattus norvegicus	liver	In Vivo	175 mg/kg	6hr	0.00711744	1.0237	0.551414	0.609823
DrugMatrix_Codelink	limma	Sulfadoxine	Rattus norvegicus	liver	In Vivo	380 mg/kg	3d	0.0052356	1.088	0.551782	0.564063
DrugMatrix_Codelink	limma	Fenofibrate	Rattus norvegicus	muscular system	In Vivo	limma combined	limma combined	0.00843373	1.00143	0.552062	0.650272
DrugMatrix_Codelink	limma	Tamoxifen	Rattus norvegicus	liver	In Vivo	limma combined	limma combined	0.00870511	0.998244	0.552306	0.657957
TG-GATEs	limma	Fenofibrate	Rattus norvegicus	liver	In Vivo Repeat	100 mg/kg	29d	0.01044	0.988543	0.553171	0.711192
DrugMatrix_Codelink	limma	Mefenamic acid	Rattus norvegicus	liver	In Vivo	limma combined	limma combined	0.0071048	1.02064	0.553711	0.609194
TG-GATEs	limma	Chlorpheniramine	Rattus norvegicus	liver	In Vitro	40 uM	24hr	0.00842359	0.999744	0.553792	0.649923
TG-GATEs	limma	Acetaminophen	Homo sapiens	liver	In Vitro	1000 uM	8hr	0.00361011	1.08161	0.553906	0.0586472
DrugMatrix_Codelink	limma	Naproxen	Rattus norvegicus	liver	In Vivo	limma combined	limma combined	0.00910747	0.992559	0.554734	0.669624
DrugMatrix_Affy	limma	Albendazole	Rattus norvegicus	liver	In Vivo	62 mg/kg	6hr	0.00522193	1.08118	0.555119	0.563993
TG-GATEs	limma	Acetamide	Rattus norvegicus	liver	In Vivo Repeat	limma combined	limma combined	0.00841346	0.998041	0.555519	0.649574
DrugMatrix_Codelink	limma	Lithocholic acid	Rattus norvegicus	liver	In Vitro	74 uM	24hr	0.00807537	1.00171	0.555821	0.633086
DrugMatrix_Affy	limma	Erlotinib	Rattus norvegicus	liver	In Vitro	10 uM	24hr	0.00632911	1.03594	0.556229	0.592811
TG-GATEs	limma	Phenobarbital	Homo sapiens	liver	In Vitro	10000 uM	2hr	0.00268817	1.23909	0.556269	0.0551026
DrugMatrix_Codelink	limma	Lead (ii) acetate	Rattus norvegicus	kidney	In Vivo	600 mg/kg	5d	0.00342466	1.24361	0.556524	0.492734
DrugMatrix_Codelink	limma	Clonazepam	Rattus norvegicus	cardiovascular system	In Vivo	2500 mg/kg	3d	0.00342466	1.24361	0.556524	0.492734
TG-GATEs	limma	Buthionine sulfoximine	Rattus norvegicus	liver	In Vivo Single	450 mg/kg	6hr	0.00342466	1.24361	0.556524	0.492734
TG-GATEs	limma	Clofibrate	Rattus norvegicus	liver	In Vivo Repeat	100 mg/kg	29d	0.00342466	1.24361	0.556524	0.492734
TG-GATEs	limma	Lomustine	Rattus norvegicus	liver	In Vitro	120 uM	24hr	0.00342466	1.24361	0.556524	0.492734
TG-GATEs	limma	Acetaminophen	Rattus norvegicus	liver	In Vitro	10000 uM	24hr	0.0101899	0.986536	0.557087	0.701132
GSE66275, GSE66275	Characteristic direction	Neuroleptic	Rattus norvegicus	nervous system	PharmOmics meta	PharmOmics meta	PharmOmics meta	0.00867679	0.993805	0.557159	0.657538
TG-GATEs	limma	Moxisylyte	Homo sapiens	liver	In Vitro	400 uM	24hr	0.00359712	1.07489	0.557229	0.058615
DrugMatrix_Codelink	limma	Diethylstilbestrol	Rattus norvegicus	liver	In Vivo	2.8 mg/kg	24hr	0.00806452	0.999744	0.557682	0.632702
DrugMatrix_Codelink	limma	Geraniol	Rattus norvegicus	liver	In Vivo	limma combined	limma combined	0.00806452	0.999744	0.557682	0.632702
DrugMatrix_Codelink	limma	Naloxone	Rattus norvegicus	liver	In Vivo	limma combined	limma combined	0.00806452	0.999744	0.557682	0.632702
DrugMatrix_Codelink	limma	Epalrestat	Rattus norvegicus	liver	In Vivo	2500 mg/kg	24hr	0.00707965	1.01458	0.558287	0.6086
DrugMatrix_Codelink	limma	Trovafloxacin	Rattus norvegicus	liver	In Vivo	600 mg/kg	3d	0.00707965	1.01458	0.558287	0.6086
TG-GATEs	limma	Naproxen	Homo sapiens	liver	In Vitro	600 uM	24hr	0.00434783	1.01369	0.558296	0.0727129
GSE60013	Characteristic direction	Estradiol	Rattus norvegicus	nervous system	PharmOmics meta	PharmOmics meta	PharmOmics meta	0.00520833	1.07444	0.558439	0.563784
GSE60013	Characteristic direction	Menstruation disorder agent	Rattus norvegicus	nervous system	PharmOmics meta	PharmOmics meta	PharmOmics meta	0.00520833	1.07444	0.558439	0.563784
DrugMatrix_Codelink	limma	Isotretinoin	Rattus norvegicus	liver	In Vivo	125 mg/kg	6hr	0.00520833	1.07444	0.558439	0.563784
TG-GATEs	limma	Bendazac	Rattus norvegicus	liver	In Vivo Repeat	300 mg/kg	4d	0.00520833	1.07444	0.558439	0.563784
TG-GATEs	limma	Phenylanthranilic acid	Rattus norvegicus	liver	In Vivo Single	1000 mg/kg	24hr	0.00520833	1.07444	0.558439	0.563784
DrugMatrix_Codelink	limma	Acetaminophen	Rattus norvegicus	liver	In Vivo	972 mg/kg	24hr	0.00763359	1.00446	0.558667	0.621629
DrugMatrix_Affy	limma	Beta-estradiol	Rattus norvegicus	liver	In Vivo	150 mg/kg	24hr	0.0107707	0.986679	0.558706	0.723802
DrugMatrix_Affy	limma	Tetracycline	Rattus norvegicus	liver	In Vitro	520 uM	24hr	0.0107707	0.986679	0.558706	0.723802
TG-GATEs	limma	Bromobenzene	Rattus norvegicus	liver	In Vivo Repeat	300 mg/kg	29d	0.00706714	1.01158	0.560566	0.608111
TG-GATEs_amphotericin_b_in_vivo_single, TG-GATEs_amphotericin_b_in_vivo_repeat	Characteristic direction	Amphotericin B	Rattus norvegicus	liver	PharmOmics meta	PharmOmics meta	PharmOmics meta	0.00762195	1.00209	0.5607	0.621385
TG-GATEs_amphotericin_b_in_vivo_single, TG-GATEs_amphotericin_b_in_vivo_repeat	Characteristic direction	Cell membrane function inhibitor	Rattus norvegicus	liver	PharmOmics meta	PharmOmics meta	PharmOmics meta	0.00762195	1.00209	0.5607	0.621385
GSE1486	Characteristic direction	Hydrocortisone	Homo sapiens	cardiovascular system	PharmOmics meta	PharmOmics meta	PharmOmics meta	0.0026738	1.2217	0.561327	0.0550382
GSE1486	Characteristic direction	Glucocorticoid receptor agonist	Homo sapiens	cardiovascular system	PharmOmics meta	PharmOmics meta	PharmOmics meta	0.0026738	1.2217	0.561327	0.0550382
L1000_CPC014_A549_24H	Characteristic direction	Staurosporine	Homo sapiens	A549	In Vitro	10 uM	24hr	0.0026738	1.2217	0.561327	0.0550382
DrugMatrix_Codelink	limma	Cyclosporin a	Rattus norvegicus	spleen	In Vivo	350 mg/kg	3d	0.00630252	1.02767	0.56153	0.592287
TG-GATEs	limma	Aspirin	Rattus norvegicus	liver	In Vivo Single	1000 mg/kg	6hr	0.00630252	1.02767	0.56153	0.592287
TG-GATEs	limma	Danazol	Rattus norvegicus	liver	In Vivo Repeat	1000 mg/kg	29d	0.00630252	1.02767	0.56153	0.592287
DrugMatrix_Codelink	limma	Ciprofloxacin	Rattus norvegicus	liver	In Vivo	450 mg/kg	3d	0.00341297	1.22604	0.561584	0.492315
DrugMatrix_Affy	limma	Clotrimazole	Rattus norvegicus	liver	In Vivo	52 mg/kg	5d	0.00341297	1.22604	0.561584	0.492315
DrugMatrix_Affy	limma	Oxybutynin	Rattus norvegicus	cardiovascular system	In Vivo	limma combined	limma combined	0.00341297	1.22604	0.561584	0.492315
DrugMatrix_Affy	limma	Busulfan	Rattus norvegicus	liver	In Vitro	500 uM	16hr	0.00341297	1.22604	0.561584	0.492315
TG-GATEs	limma	Chlorpropamide	Rattus norvegicus	liver	In Vivo Repeat	300 mg/kg	29d	0.00341297	1.22604	0.561584	0.492315
DrugMatrix_Codelink	limma	Raloxifene	Rattus norvegicus	liver	In Vivo	650 mg/kg	3d	0.00519481	1.06779	0.561741	0.563504
DrugMatrix_Codelink	limma	Proglumide	Rattus norvegicus	liver	In Vivo	limma combined	limma combined	0.00519481	1.06779	0.561741	0.563504
TG-GATEs	limma	Cyclophosphamide	Rattus norvegicus	liver	In Vivo Repeat	15 mg/kg	15d	0.00519481	1.06779	0.561741	0.563504
TG-GATEs	limma	Cisplatin	Rattus norvegicus	kidney	In Vivo Single	3 mg/kg	24hr	0.00887574	0.98789	0.561876	0.663022
TG-GATEs	limma	Phenylanthranilic acid	Rattus norvegicus	kidney	In Vivo Single	2000 mg/kg	24hr	0.00887574	0.98789	0.561876	0.663022
DrugMatrix_Affy	limma	Cortisone	Rattus norvegicus	liver	In Vivo	limma combined	limma combined	0.00864865	0.989405	0.56199	0.656839
L1000_CPC012_HA1E_6H	Characteristic direction	Fludarabine	Homo sapiens	HA1E	In Vitro	10 uM	6hr	0.00266667	1.21319	0.563835	0.0549576
L1000_CPC020_HT29_6H	Characteristic direction	Mitoxantrone	Homo sapiens	HT29	In Vitro	10 uM	6hr	0.00266667	1.21319	0.563835	0.0549576
TG-GATEs	limma	Nitrosodiethylamine	Rattus norvegicus	liver	In Vivo Repeat	30 mg/kg	4d	0.0099283	0.982624	0.563945	0.692609
GSE50799	Characteristic direction	Folic acid	Rattus norvegicus	liver	PharmOmics meta	PharmOmics meta	PharmOmics meta	0.00628931	1.02359	0.564167	0.591868
GSE50799	Characteristic direction	Anti-anemic	Rattus norvegicus	liver	PharmOmics meta	PharmOmics meta	PharmOmics meta	0.00628931	1.02359	0.564167	0.591868
GSE50799	Characteristic direction	Hematopoietic	Rattus norvegicus	liver	PharmOmics meta	PharmOmics meta	PharmOmics meta	0.00628931	1.02359	0.564167	0.591868
DrugMatrix_Affy	limma	Rapamycin	Rattus norvegicus	liver	In Vitro	20 uM	24hr	0.00998948	0.982146	0.564715	0.694635
TG-GATEs_in_vitro, TG-GATEs_in_vivo_single, TG-GATEs_in_vivo_repeat	Characteristic direction	Terbinafine	Rattus norvegicus	liver	PharmOmics meta	PharmOmics meta	PharmOmics meta	0.00759878	0.997389	0.564752	0.620861
DrugMatrix_Codelink	limma	L-buthionine sulfoximine	Rattus norvegicus	liver	In Vitro	100000 uM	24hr	0.0102433	0.98227	0.564913	0.702564
DrugMatrix_Affy	limma	Phenothiazine	Rattus norvegicus	liver	In Vivo	386 mg/kg	6hr	0.0103896	0.982587	0.564936	0.709515
DrugMatrix_Codelink	limma	Norethindrone	Rattus norvegicus	liver	In Vivo	.08 mg/kg	24hr	0.00518135	1.06122	0.565026	0.56326
TG-GATEs	limma	Cephalothin	Rattus norvegicus	liver	In Vivo Single	2000 mg/kg	6hr	0.00518135	1.06122	0.565026	0.56326
TG-GATEs	limma	Chlorpropamide	Rattus norvegicus	liver	In Vivo Repeat	300 mg/kg	15d	0.00518135	1.06122	0.565026	0.56326
TG-GATEs	limma	Tamoxifen	Rattus norvegicus	liver	In Vivo Repeat	20 mg/kg	15d	0.00518135	1.06122	0.565026	0.56326
DrugMatrix_Affy	limma	Prinomastat	Rattus norvegicus	liver	In Vitro	limma combined	limma combined	0.0105945	0.983159	0.565272	0.717829
TG-GATEs	limma	Fenofibrate	Rattus norvegicus	liver	In Vivo Repeat	100 mg/kg	15d	0.0103528	0.982056	0.565802	0.708747
TG-GATEs	limma	Ajmaline	Rattus norvegicus	liver	In Vivo Single	300 mg/kg	9hr	0.010195	0.981617	0.565973	0.701271
L1000_CPC002_PC3_24H	Characteristic direction	PD-98059	Homo sapiens	PC3	In Vitro	10 uM	24hr	0.00265957	1.20479	0.566328	0.0549093
TG-GATEs	limma	Clomipramine	Rattus norvegicus	liver	In Vivo Single	limma combined	limma combined	0.00984366	0.981017	0.566564	0.689744
DrugMatrix_Codelink	limma	Clindamycin	Rattus norvegicus	kidney	In Vivo	161 mg/kg	3d	0.00340136	1.20895	0.566585	0.492036
TG-GATEs	limma	Hexachlorobenzene	Rattus norvegicus	liver	In Vivo Repeat	30 mg/kg	15d	0.00340136	1.20895	0.566585	0.492036
DrugMatrix_ETHANOL_kidney, GSE3219	Characteristic direction	Disinfectant	Rattus norvegicus	kidney	PharmOmics meta	PharmOmics meta	PharmOmics meta	0.00627615	1.01953	0.566793	0.591484
DrugMatrix_Codelink	limma	Doxorubicin	Rattus norvegicus	liver	In Vivo	.65 mg/kg	6hr	0.00627615	1.01953	0.566793	0.591484
DrugMatrix_Affy	limma	4-chloro-2-nitroaniline	Rattus norvegicus	kidney	In Vivo	1200 mg/kg	5d	0.00702988	1.00267	0.567364	0.607377
DrugMatrix_Codelink	limma	Clemastine	Rattus norvegicus	cardiovascular system	In Vivo	limma combined	limma combined	0.00919732	0.98137	0.567722	0.672279
DrugMatrix_Codelink	limma	Nitrazepam	Rattus norvegicus	liver	In Vivo	limma combined	limma combined	0.00884086	0.982714	0.56793	0.662079
DrugMatrix_Codelink	limma	Cisplatin	Rattus norvegicus	kidney	In Vivo	1.17 mg/kg	24hr	0.00861141	0.983596	0.568398	0.655722
E-GEOD-38406, GSE76583, GSE16879, GSE73661, E-GEOD-12251, GSE11237, GSE73661	Characteristic direction	Anti-inflammatory	Homo sapiens	gastrointestinal system	PharmOmics meta	PharmOmics meta	PharmOmics meta	0.0035524	1.05209	0.568722	0.0585184
TG-GATEs	limma	Amiodarone	Rattus norvegicus	liver	In Vivo Repeat	200 mg/kg	29d	0.00983227	0.979605	0.568805	0.689116
TG-GATEs	limma	Thioacetamide	Rattus norvegicus	liver	In Vivo Repeat	45 mg/kg	4d	0.0106897	0.98205	0.569081	0.721112
DrugMatrix_ISOTRETINOIN_hepatocyte, DrugMatrix_ISOTRETINOIN_liver, DrugMatrix_TRETINOIN_hepatocyte	Characteristic direction	Retinoic acid receptor agonist	Rattus norvegicus	liver	PharmOmics meta	PharmOmics meta	PharmOmics meta	0.00902527	0.980824	0.569162	0.667284
TG-GATEs	limma	Bromoethylamine	Rattus norvegicus	liver	In Vivo Single	60 mg/kg	6hr	0.00833333	0.9847	0.569235	0.647653
TG-GATEs	limma	Cisplatin	Rattus norvegicus	liver	In Vivo Repeat	1 mg/kg	15d	0.00833333	0.9847	0.569235	0.647653
GSE93406	Characteristic direction	Rosiglitazone	Rattus norvegicus	skeletal system	PharmOmics meta	PharmOmics meta	PharmOmics meta	0.00626305	1.01551	0.56941	0.591065
GSE93406	Characteristic direction	Antidiabetic	Rattus norvegicus	skeletal system	PharmOmics meta	PharmOmics meta	PharmOmics meta	0.00626305	1.01551	0.56941	0.591065
GSE93406	Characteristic direction	Peroxisome proliferator-activated receptor gamma agonist	Rattus norvegicus	skeletal system	PharmOmics meta	PharmOmics meta	PharmOmics meta	0.00626305	1.01551	0.56941	0.591065
TG-GATEs	limma	Clofibrate	Rattus norvegicus	kidney	In Vivo Single	300 mg/kg	9hr	0.00626305	1.01551	0.56941	0.591065
DrugMatrix_Codelink	limma	Beta-estradiol	Rattus norvegicus	liver	In Vivo	.3 mg/kg	3d	0.00883219	0.981428	0.569438	0.6618
DrugMatrix_Codelink	limma	3-methylcholanthrene	Rattus norvegicus	liver	In Vitro	23 uM	24hr	0.00701754	0.999744	0.569617	0.606888
TG-GATEs	limma	Valproic	Rattus norvegicus	kidney	In Vivo Single	450 mg/kg	6hr	0.00701754	0.999744	0.569617	0.606888
TG-GATEs	limma	Metformin	Rattus norvegicus	liver	In Vivo Single	limma combined	limma combined	0.00989555	0.9786	0.570499	0.691142
DrugMatrix_Codelink	limma	Phenytoin	Rattus norvegicus	cardiovascular system	In Vivo	46 mg/kg	3d	0.00338983	1.19232	0.57153	0.491686
DrugMatrix_Codelink	limma	Norepinephrine	Rattus norvegicus	cardiovascular system	In Vivo	1.75 mg/kg	3d	0.00338983	1.19232	0.57153	0.491686
DrugMatrix_Affy	limma	Zomepirac	Rattus norvegicus	liver	In Vivo	limma combined	limma combined	0.00338983	1.19232	0.57153	0.491686
TG-GATEs	limma	Methapyrilene	Rattus norvegicus	liver	In Vivo Repeat	100 mg/kg	4d	0.00338983	1.19232	0.57153	0.491686
TG-GATEs	limma	Vitamin a	Rattus norvegicus	liver	In Vivo Single	100 mg/kg	3hr	0.00338983	1.19232	0.57153	0.491686
DrugMatrix_Codelink	limma	Methotrexate	Rattus norvegicus	spleen	In Vivo	27 mg/kg	24hr	0.00625	1.01152	0.572018	0.590715
DrugMatrix_Affy	limma	Chloroform	Rattus norvegicus	liver	In Vivo	600 mg/kg	3d	0.00995286	0.977683	0.572171	0.693796
TG-GATEs	limma	Tacrine	Rattus norvegicus	liver	In Vitro	limma combined	limma combined	0.0105231	0.979684	0.572334	0.715034
DrugMatrix_Codelink	limma	Carbamazepine	Rattus norvegicus	liver	In Vivo	490 mg/kg	3d	0.00831354	0.981419	0.572634	0.647268
DrugMatrix_DIETHYLSTILBESTROL_hepatocyte, DrugMatrix_DIETHYLSTILBESTROL_liver, DrugMatrix_ESTRIOL_liver	Characteristic direction	Estrogen receptor agonist	Rattus norvegicus	liver	PharmOmics meta	PharmOmics meta	PharmOmics meta	0.00858369	0.979282	0.573176	0.654464
DrugMatrix_Affy	limma	Amiodarone	Rattus norvegicus	liver	In Vitro	37.04 uM	16hr	0.00980958	0.976792	0.573276	0.688627
DrugMatrix_Codelink	limma	Valdecoxib	Rattus norvegicus	liver	In Vitro	450 uM	16hr	0.00954329	0.976584	0.573366	0.680243
DrugMatrix_Codelink	limma	Methyldopa	Rattus norvegicus	liver	In Vivo	limma combined	limma combined	0.00796813	0.982319	0.574267	0.629663
DrugMatrix_Codelink	limma	Galantamine	Rattus norvegicus	cardiovascular system	In Vivo	limma combined	limma combined	0.00830368	0.979786	0.574328	0.646779
DrugMatrix_Codelink	limma	Ethanol	Rattus norvegicus	liver	In Vitro	180000 uM	24hr	0.00514139	1.04204	0.574774	0.562876
DrugMatrix_Codelink	limma	Phenothiazine	Rattus norvegicus	liver	In Vivo	386 mg/kg	6hr	0.00514139	1.04204	0.574774	0.562876
DrugMatrix_Codelink	limma	Aflatoxin b1	Rattus norvegicus	liver	In Vivo	.3 mg/kg	3d	0.00514139	1.04204	0.574774	0.562876
TG-GATEs	limma	Bromobenzene	Rattus norvegicus	liver	In Vivo Repeat	300 mg/kg	15d	0.00514139	1.04204	0.574774	0.562876
TG-GATEs	limma	Monocrotaline	Rattus norvegicus	liver	In Vivo Repeat	30 mg/kg	4d	0.00514139	1.04204	0.574774	0.562876
GSE33785, GSE67242, DrugMatrix_ETHANOL_hepatocyte, DrugMatrix_ETHANOL_liver, TG-GATEs_in_vitro, TG-GATEs_in_vivo_single, TG-GATEs_in_vivo_repeat	Characteristic direction	Ethanol	Rattus norvegicus	liver	PharmOmics meta	PharmOmics meta	PharmOmics meta	0.00899281	0.976204	0.57488	0.66648
DrugMatrix_Codelink	limma	Sotalol	Rattus norvegicus	liver	In Vitro	6666 uM	24hr	0.009995	0.975629	0.575894	0.694844
DrugMatrix_Affy	limma	Tacrolimus	Rattus norvegicus	liver	In Vitro	50 uM	24hr	0.0107891	0.980069	0.576058	0.724675
L1000_CPC004_HT29_6H	Characteristic direction	Bisindolylmaleimide-ix	Homo sapiens	HT29	In Vitro	10 uM	6hr	0.00263158	1.17233	0.57616	0.054861
L1000_CPC011_PC3_6H	Characteristic direction	Doxorubicin	Homo sapiens	PC3	In Vitro	10 uM	6hr	0.00263158	1.17233	0.57616	0.054861
TG-GATEs	limma	Cephalothin	Rattus norvegicus	liver	In Vitro	600 uM	8hr	0.0069808	0.991035	0.576338	0.60584
DrugMatrix_Codelink	limma	Piclamilast	Rattus norvegicus	cardiovascular system	In Vivo	17 mg/kg	5d	0.00337838	1.17615	0.576419	0.491407
TG-GATEs	limma	Acetazolamide	Rattus norvegicus	liver	In Vitro	600 uM	8hr	0.00337838	1.17615	0.576419	0.491407
TG-GATEs	limma	Chlorpropamide	Rattus norvegicus	liver	In Vivo Repeat	300 mg/kg	8d	0.00337838	1.17615	0.576419	0.491407
TG-GATEs	limma	Bromobenzene	Rattus norvegicus	liver	In Vivo Single	300 mg/kg	24hr	0.0107503	0.979525	0.576624	0.722719
DrugMatrix_Affy	limma	Sodium orthovanadate	Rattus norvegicus	kidney	In Vivo	83 mg/kg	3d	0.00622407	1.00364	0.577203	0.590087
DrugMatrix_Codelink	limma	Ketoprofen	Rattus norvegicus	kidney	In Vivo	limma combined	limma combined	0.00897666	0.97391	0.577727	0.665921
DrugMatrix_Codelink	limma	Doxofylline	Rattus norvegicus	cardiovascular system	In Vivo	483 mg/kg	3d	0.00512821	1.03578	0.577988	0.562561
DrugMatrix_VINBLASTINE_hepatocyte, DrugMatrix_VINBLASTINE_liver	Characteristic direction	Vinblastine	Rattus norvegicus	liver	PharmOmics meta	PharmOmics meta	PharmOmics meta	0.00696864	0.988168	0.578565	0.605386
DrugMatrix_Codelink	limma	Amiodarone	Rattus norvegicus	liver	In Vitro	37.04 uM	16hr	0.00696864	0.988168	0.578565	0.605386
L1000_CPC006_U937_6H	Characteristic direction	COT-10b	Homo sapiens	U937	In Vitro	44.4 uM	6hr	0.00262467	1.16449	0.578583	0.0548126
TG-GATEs_in_vitro, TG-GATEs_in_vivo_single, TG-GATEs_in_vivo_repeat	Characteristic direction	Carboplatin	Rattus norvegicus	liver	PharmOmics meta	PharmOmics meta	PharmOmics meta	0.00793651	0.976645	0.579728	0.628965
DrugMatrix_Codelink	limma	Benzethonium chloride	Rattus norvegicus	cardiovascular system	In Vivo	5 mg/kg	3d	0.00621118	0.999744	0.579781	0.589842
DrugMatrix_Codelink	limma	Mestranol	Rattus norvegicus	liver	In Vivo	limma combined	limma combined	0.0100287	0.973172	0.580509	0.696032
DrugMatrix_Codelink	limma	Etoposide	Rattus norvegicus	spleen	In Vivo	188 mg/kg	3d	0.00896057	0.971626	0.580566	0.665467
L1000_CPC014_PHH_24H	Characteristic direction	BRD-K83691318	Homo sapiens	PHH	In Vitro	10 uM	24hr	0.0026178	1.15675	0.580992	0.0547804
DrugMatrix_Codelink	limma	Aflatoxin b1	Rattus norvegicus	liver	In Vivo	.3 mg/kg	5d	0.00511509	1.02959	0.581184	0.562317
TG-GATEs	limma	Mexiletine	Rattus norvegicus	liver	In Vivo Single	400 mg/kg	9hr	0.00511509	1.02959	0.581184	0.562317
GSE3219	Characteristic direction	Mercuric chloride	Rattus norvegicus	kidney	PharmOmics meta	PharmOmics meta	PharmOmics meta	0.003367	1.16041	0.581252	0.491128
DrugMatrix_Codelink	limma	Cyproterone acetate	Rattus norvegicus	liver	In Vivo	2500 mg/kg	6hr	0.003367	1.16041	0.581252	0.491128
DrugMatrix_Affy	limma	N-nitrosodiethylamine	Rattus norvegicus	kidney	In Vivo	1.67 mg/kg	24hr	0.003367	1.16041	0.581252	0.491128
DrugMatrix_Affy	limma	Allyl alcohol	Rattus norvegicus	liver	In Vitro	20 uM	24hr	0.003367	1.16041	0.581252	0.491128
TG-GATEs	limma	Omeprazole	Rattus norvegicus	liver	In Vitro	120 uM	8hr	0.003367	1.16041	0.581252	0.491128
TG-GATEs	limma	Ethinylestradiol	Rattus norvegicus	liver	In Vivo Single	10 mg/kg	24hr	0.00990615	0.971998	0.581693	0.69184
TG-GATEs	limma	Nitrofurantoin	Homo sapiens	liver	In Vitro	25 uM	24hr	0.00396301	0.995572	0.581862	0.0605484
TG-GATEs_in_vitro, TG-GATEs_in_vivo_single, TG-GATEs_in_vivo_repeat	Characteristic direction	Ticlopidine	Rattus norvegicus	liver	PharmOmics meta	PharmOmics meta	PharmOmics meta	0.00749625	0.976753	0.58275	0.618765
TG-GATEs_ticlopidine_in_vitro, TG-GATEs_ticlopidine_in_vivo_single, TG-GATEs_ticlopidine_in_vivo_repeat	Characteristic direction	Platelet aggregation inhibitor	Rattus norvegicus	liver	PharmOmics meta	PharmOmics meta	PharmOmics meta	0.00749625	0.976753	0.58275	0.618765
TG-GATEs_ticlopidine_in_vitro, TG-GATEs_ticlopidine_in_vivo_single, TG-GATEs_ticlopidine_in_vivo_repeat	Characteristic direction	Anticoagulant	Rattus norvegicus	liver	PharmOmics meta	PharmOmics meta	PharmOmics meta	0.00749625	0.976753	0.58275	0.618765
TG-GATEs_ticlopidine_in_vitro, TG-GATEs_ticlopidine_in_vivo_single, TG-GATEs_ticlopidine_in_vivo_repeat	Characteristic direction	Purinergic receptor P2Y12 antagonist	Rattus norvegicus	liver	PharmOmics meta	PharmOmics meta	PharmOmics meta	0.00749625	0.976753	0.58275	0.618765
DrugMatrix_Codelink	limma	Allyl alcohol	Rattus norvegicus	kidney	In Vivo	25 mg/kg	24hr	0.00749625	0.976753	0.58275	0.618765
DrugMatrix_Codelink	limma	Bupropion	Rattus norvegicus	liver	In Vivo	895 mg/kg	24hr	0.00875486	0.969998	0.58291	0.660123
TG-GATEs	limma	Indomethacin	Rattus norvegicus	kidney	In Vivo Repeat	5 mg/kg	4d	0.00875486	0.969998	0.58291	0.660123
TG-GATEs	limma	Iproniazid	Rattus norvegicus	liver	In Vivo Repeat	60 mg/kg	8d	0.00694444	0.982482	0.582999	0.604827
DrugMatrix_Affy	limma	Erythromycin	Rattus norvegicus	liver	In Vivo	1500 mg/kg	5d	0.0101609	0.972473	0.583092	0.700713
TG-GATEs	limma	Diclofenac	Homo sapiens	liver	In Vitro	limma combined	limma combined	0.0034965	1.02407	0.583181	0.0583895
L1000_CPC002_HA1E_6H	Characteristic direction	BAY-11-7821	Homo sapiens	HA1E	In Vitro	10 uM	6hr	0.00261097	1.14911	0.583388	0.0547482
TG-GATEs	limma	Omeprazole	Rattus norvegicus	liver	In Vivo Single	limma combined	limma combined	0.0103992	0.973586	0.58411	0.709864
DrugMatrix_Affy	limma	Nimetazepam	Rattus norvegicus	liver	In Vivo	122 mg/kg	3d	0.00510204	1.02348	0.584362	0.561897
TG-GATEs	limma	Lps	Rattus norvegicus	liver	In Vivo Single	300 ug/kg	3hr	0.00510204	1.02348	0.584362	0.561897
DrugMatrix_DEXAMETHASONE_heart	Characteristic direction	Dexamethasone	Rattus norvegicus	cardiovascular system	PharmOmics meta	PharmOmics meta	PharmOmics meta	0.00618557	0.992031	0.584907	0.586454
DrugMatrix_FENOFIBRATE_kidney	Characteristic direction	Fenofibrate	Rattus norvegicus	kidney	PharmOmics meta	PharmOmics meta	PharmOmics meta	0.00618557	0.992031	0.584907	0.586454
DrugMatrix_TESTOSTERONE_liver	Characteristic direction	Testosterone	Rattus norvegicus	liver	PharmOmics meta	PharmOmics meta	PharmOmics meta	0.00618557	0.992031	0.584907	0.586454
DrugMatrix_CALCITRIOL_kidney	Characteristic direction	Calcitriol	Rattus norvegicus	kidney	PharmOmics meta	PharmOmics meta	PharmOmics meta	0.00618557	0.992031	0.584907	0.586454
DrugMatrix_CHLOROQUINE_hepatocyte	Characteristic direction	Chloroquine	Rattus norvegicus	liver	PharmOmics meta	PharmOmics meta	PharmOmics meta	0.00618557	0.992031	0.584907	0.586454
DrugMatrix_CYCLOPHOSPHAMIDE_heart	Characteristic direction	Cyclophosphamide	Rattus norvegicus	cardiovascular system	PharmOmics meta	PharmOmics meta	PharmOmics meta	0.00618557	0.992031	0.584907	0.586454
DrugMatrix_HYDROCORTISONE_kidney	Characteristic direction	Hydrocortisone	Rattus norvegicus	kidney	PharmOmics meta	PharmOmics meta	PharmOmics meta	0.00618557	0.992031	0.584907	0.586454
DrugMatrix_HYDROCORTISONE_liver	Characteristic direction	Hydrocortisone	Rattus norvegicus	liver	PharmOmics meta	PharmOmics meta	PharmOmics meta	0.00618557	0.992031	0.584907	0.586454
DrugMatrix_IMATINIB_heart	Characteristic direction	Imatinib	Rattus norvegicus	cardiovascular system	PharmOmics meta	PharmOmics meta	PharmOmics meta	0.00618557	0.992031	0.584907	0.586454
DrugMatrix_RALOXIFENE_liver	Characteristic direction	Raloxifene	Rattus norvegicus	liver	PharmOmics meta	PharmOmics meta	PharmOmics meta	0.00618557	0.992031	0.584907	0.586454
DrugMatrix_OXALIPLATIN_kidney	Characteristic direction	Oxaliplatin	Rattus norvegicus	kidney	PharmOmics meta	PharmOmics meta	PharmOmics meta	0.00618557	0.992031	0.584907	0.586454
DrugMatrix_NIMESULIDE_kidney	Characteristic direction	Nimesulide	Rattus norvegicus	kidney	PharmOmics meta	PharmOmics meta	PharmOmics meta	0.00618557	0.992031	0.584907	0.586454
DrugMatrix_FLUOCINOLONE_liver	Characteristic direction	Fluocinolone	Rattus norvegicus	liver	PharmOmics meta	PharmOmics meta	PharmOmics meta	0.00618557	0.992031	0.584907	0.586454
DrugMatrix_LEFLUNOMIDE_kidney	Characteristic direction	Leflunomide	Rattus norvegicus	kidney	PharmOmics meta	PharmOmics meta	PharmOmics meta	0.00618557	0.992031	0.584907	0.586454
DrugMatrix_LEFLUNOMIDE_liver	Characteristic direction	Leflunomide	Rattus norvegicus	liver	PharmOmics meta	PharmOmics meta	PharmOmics meta	0.00618557	0.992031	0.584907	0.586454
DrugMatrix_PREDNISONE_heart	Characteristic direction	Prednisone	Rattus norvegicus	cardiovascular system	PharmOmics meta	PharmOmics meta	PharmOmics meta	0.00618557	0.992031	0.584907	0.586454
DrugMatrix_CERIVASTATIN_kidney	Characteristic direction	Cerivastatin	Rattus norvegicus	kidney	PharmOmics meta	PharmOmics meta	PharmOmics meta	0.00618557	0.992031	0.584907	0.586454
DrugMatrix_AMITRIPTYLINE_kidney	Characteristic direction	Amitriptyline	Rattus norvegicus	kidney	PharmOmics meta	PharmOmics meta	PharmOmics meta	0.00618557	0.992031	0.584907	0.586454
DrugMatrix_LOSARTAN_heart	Characteristic direction	Losartan	Rattus norvegicus	cardiovascular system	PharmOmics meta	PharmOmics meta	PharmOmics meta	0.00618557	0.992031	0.584907	0.586454
DrugMatrix_GEFITINIB_kidney	Characteristic direction	Gefitinib	Rattus norvegicus	kidney	PharmOmics meta	PharmOmics meta	PharmOmics meta	0.00618557	0.992031	0.584907	0.586454
DrugMatrix_VALDECOXIB_kidney	Characteristic direction	Valdecoxib	Rattus norvegicus	kidney	PharmOmics meta	PharmOmics meta	PharmOmics meta	0.00618557	0.992031	0.584907	0.586454
DrugMatrix_CHLORAMBUCIL_heart	Characteristic direction	Chlorambucil	Rattus norvegicus	cardiovascular system	PharmOmics meta	PharmOmics meta	PharmOmics meta	0.00618557	0.992031	0.584907	0.586454
DrugMatrix_IFOSFAMIDE_hepatocyte	Characteristic direction	Ifosfamide	Rattus norvegicus	liver	PharmOmics meta	PharmOmics meta	PharmOmics meta	0.00618557	0.992031	0.584907	0.586454
DrugMatrix_BUSULFAN_hepatocyte	Characteristic direction	Busulfan	Rattus norvegicus	liver	PharmOmics meta	PharmOmics meta	PharmOmics meta	0.00618557	0.992031	0.584907	0.586454
DrugMatrix_AMINEPTINE_hepatocyte	Characteristic direction	Amineptine	Rattus norvegicus	liver	PharmOmics meta	PharmOmics meta	PharmOmics meta	0.00618557	0.992031	0.584907	0.586454
DrugMatrix_ALENDRONIC ACID_heart	Characteristic direction	Alendronic acid	Rattus norvegicus	cardiovascular system	PharmOmics meta	PharmOmics meta	PharmOmics meta	0.00618557	0.992031	0.584907	0.586454
DrugMatrix_CISAPRIDE_heart	Characteristic direction	Cisapride	Rattus norvegicus	cardiovascular system	PharmOmics meta	PharmOmics meta	PharmOmics meta	0.00618557	0.992031	0.584907	0.586454
DrugMatrix_DEXCHLORPHENIRAMINE_heart	Characteristic direction	Dexchlorpheniramine	Rattus norvegicus	cardiovascular system	PharmOmics meta	PharmOmics meta	PharmOmics meta	0.00618557	0.992031	0.584907	0.586454
DrugMatrix_FLUNARIZINE_heart	Characteristic direction	Flunarizine	Rattus norvegicus	cardiovascular system	PharmOmics meta	PharmOmics meta	PharmOmics meta	0.00618557	0.992031	0.584907	0.586454
DrugMatrix_CORTISONE_kidney	Characteristic direction	Cortisone	Rattus norvegicus	kidney	PharmOmics meta	PharmOmics meta	PharmOmics meta	0.00618557	0.992031	0.584907	0.586454
DrugMatrix_FLUDROCORTISONE_kidney	Characteristic direction	Fludrocortisone	Rattus norvegicus	kidney	PharmOmics meta	PharmOmics meta	PharmOmics meta	0.00618557	0.992031	0.584907	0.586454
DrugMatrix_BUSPIRONE_heart	Characteristic direction	Buspirone	Rattus norvegicus	cardiovascular system	PharmOmics meta	PharmOmics meta	PharmOmics meta	0.00618557	0.992031	0.584907	0.586454
DrugMatrix_AMILORIDE_heart	Characteristic direction	Amiloride	Rattus norvegicus	cardiovascular system	PharmOmics meta	PharmOmics meta	PharmOmics meta	0.00618557	0.992031	0.584907	0.586454
DrugMatrix_OXYBUTYNIN_heart	Characteristic direction	Oxybutynin	Rattus norvegicus	cardiovascular system	PharmOmics meta	PharmOmics meta	PharmOmics meta	0.00618557	0.992031	0.584907	0.586454
DrugMatrix_FAMOTIDINE_thigh muscle	Characteristic direction	Famotidine	Rattus norvegicus	muscular system	PharmOmics meta	PharmOmics meta	PharmOmics meta	0.00618557	0.992031	0.584907	0.586454
DrugMatrix_BENAZEPRIL_kidney	Characteristic direction	Benazepril	Rattus norvegicus	kidney	PharmOmics meta	PharmOmics meta	PharmOmics meta	0.00618557	0.992031	0.584907	0.586454
DrugMatrix_SULBACTAM_kidney	Characteristic direction	Sulbactam	Rattus norvegicus	kidney	PharmOmics meta	PharmOmics meta	PharmOmics meta	0.00618557	0.992031	0.584907	0.586454
DrugMatrix_GADOPENTETATE DIMEGLUMINE_kidney	Characteristic direction	Gadopentetate dimeglumine	Rattus norvegicus	kidney	PharmOmics meta	PharmOmics meta	PharmOmics meta	0.00618557	0.992031	0.584907	0.586454
DrugMatrix_NORFLOXACIN_kidney	Characteristic direction	Norfloxacin	Rattus norvegicus	kidney	PharmOmics meta	PharmOmics meta	PharmOmics meta	0.00618557	0.992031	0.584907	0.586454
DrugMatrix_ETHAMBUTOL_kidney	Characteristic direction	Ethambutol	Rattus norvegicus	kidney	PharmOmics meta	PharmOmics meta	PharmOmics meta	0.00618557	0.992031	0.584907	0.586454
DrugMatrix_CHOLECALCIFEROL_liver	Characteristic direction	Cholecalciferol	Rattus norvegicus	liver	PharmOmics meta	PharmOmics meta	PharmOmics meta	0.00618557	0.992031	0.584907	0.586454
DrugMatrix_ETODOLAC_liver	Characteristic direction	Etodolac	Rattus norvegicus	liver	PharmOmics meta	PharmOmics meta	PharmOmics meta	0.00618557	0.992031	0.584907	0.586454
DrugMatrix_MICONAZOLE_liver	Characteristic direction	Miconazole	Rattus norvegicus	liver	PharmOmics meta	PharmOmics meta	PharmOmics meta	0.00618557	0.992031	0.584907	0.586454
DrugMatrix_OXYMETAZOLINE_liver	Characteristic direction	Oxymetazoline	Rattus norvegicus	liver	PharmOmics meta	PharmOmics meta	PharmOmics meta	0.00618557	0.992031	0.584907	0.586454
DrugMatrix_CARBIMAZOLE_liver	Characteristic direction	Carbimazole	Rattus norvegicus	liver	PharmOmics meta	PharmOmics meta	PharmOmics meta	0.00618557	0.992031	0.584907	0.586454
DrugMatrix_CINNARIZINE_liver	Characteristic direction	Cinnarizine	Rattus norvegicus	liver	PharmOmics meta	PharmOmics meta	PharmOmics meta	0.00618557	0.992031	0.584907	0.586454
DrugMatrix_PRIMIDONE_liver	Characteristic direction	Primidone	Rattus norvegicus	liver	PharmOmics meta	PharmOmics meta	PharmOmics meta	0.00618557	0.992031	0.584907	0.586454
DrugMatrix_CLOMIPHENE_liver	Characteristic direction	Clomiphene citrate	Rattus norvegicus	liver	PharmOmics meta	PharmOmics meta	PharmOmics meta	0.00618557	0.992031	0.584907	0.586454
DrugMatrix_KETOROLAC_liver	Characteristic direction	Ketorolac	Rattus norvegicus	liver	PharmOmics meta	PharmOmics meta	PharmOmics meta	0.00618557	0.992031	0.584907	0.586454
DrugMatrix_STANOZOLOL_liver	Characteristic direction	Stanozolol	Rattus norvegicus	liver	PharmOmics meta	PharmOmics meta	PharmOmics meta	0.00618557	0.992031	0.584907	0.586454
DrugMatrix_ECONAZOLE_liver	Characteristic direction	Econazole	Rattus norvegicus	liver	PharmOmics meta	PharmOmics meta	PharmOmics meta	0.00618557	0.992031	0.584907	0.586454
DrugMatrix_LOMEFLOXACIN_liver	Characteristic direction	Lomefloxacin	Rattus norvegicus	liver	PharmOmics meta	PharmOmics meta	PharmOmics meta	0.00618557	0.992031	0.584907	0.586454
DrugMatrix_HEXACHLOROPHENE_liver	Characteristic direction	Hexachlorophene	Rattus norvegicus	liver	PharmOmics meta	PharmOmics meta	PharmOmics meta	0.00618557	0.992031	0.584907	0.586454
DrugMatrix_CALCITRIOL_kidney	Characteristic direction	Osteoporosis agent	Rattus norvegicus	kidney	PharmOmics meta	PharmOmics meta	PharmOmics meta	0.00618557	0.992031	0.584907	0.586454
DrugMatrix_RALOXIFENE_liver	Characteristic direction	Osteoporosis agent	Rattus norvegicus	liver	PharmOmics meta	PharmOmics meta	PharmOmics meta	0.00618557	0.992031	0.584907	0.586454
DrugMatrix_CHOLECALCIFEROL_liver	Characteristic direction	Vitamin D receptor agonist	Rattus norvegicus	liver	PharmOmics meta	PharmOmics meta	PharmOmics meta	0.00618557	0.992031	0.584907	0.586454
DrugMatrix_CHOLECALCIFEROL_liver	Characteristic direction	Antirachitic	Rattus norvegicus	liver	PharmOmics meta	PharmOmics meta	PharmOmics meta	0.00618557	0.992031	0.584907	0.586454
DrugMatrix_NORFLOXACIN_kidney	Characteristic direction	DNA,METABOLISM	Rattus norvegicus	kidney	PharmOmics meta	PharmOmics meta	PharmOmics meta	0.00618557	0.992031	0.584907	0.586454
DrugMatrix_CISAPRIDE_heart	Characteristic direction	Prokinetic	Rattus norvegicus	cardiovascular system	PharmOmics meta	PharmOmics meta	PharmOmics meta	0.00618557	0.992031	0.584907	0.586454
DrugMatrix_CISAPRIDE_heart	Characteristic direction	Serotonin receptor agonist	Rattus norvegicus	cardiovascular system	PharmOmics meta	PharmOmics meta	PharmOmics meta	0.00618557	0.992031	0.584907	0.586454
DrugMatrix_DEXAMETHASONE_heart	Characteristic direction	Antipruritic	Rattus norvegicus	cardiovascular system	PharmOmics meta	PharmOmics meta	PharmOmics meta	0.00618557	0.992031	0.584907	0.586454
DrugMatrix_BUSPIRONE_heart	Characteristic direction	Antianxiety	Rattus norvegicus	cardiovascular system	PharmOmics meta	PharmOmics meta	PharmOmics meta	0.00618557	0.992031	0.584907	0.586454
DrugMatrix_BUSPIRONE_heart	Characteristic direction	Minor tranquilizer	Rattus norvegicus	cardiovascular system	PharmOmics meta	PharmOmics meta	PharmOmics meta	0.00618557	0.992031	0.584907	0.586454
DrugMatrix_FAMOTIDINE_thigh muscle	Characteristic direction	H2 receptor antagonist	Rattus norvegicus	muscular system	PharmOmics meta	PharmOmics meta	PharmOmics meta	0.00618557	0.992031	0.584907	0.586454
DrugMatrix_AMILORIDE_heart	Characteristic direction	Epithelial sodium channel blocker	Rattus norvegicus	cardiovascular system	PharmOmics meta	PharmOmics meta	PharmOmics meta	0.00618557	0.992031	0.584907	0.586454
DrugMatrix_OXYBUTYNIN_heart	Characteristic direction	Antipollakisuria	Rattus norvegicus	cardiovascular system	PharmOmics meta	PharmOmics meta	PharmOmics meta	0.00618557	0.992031	0.584907	0.586454
DrugMatrix_OXYBUTYNIN_heart	Characteristic direction	Overactive bladder agent	Rattus norvegicus	cardiovascular system	PharmOmics meta	PharmOmics meta	PharmOmics meta	0.00618557	0.992031	0.584907	0.586454
DrugMatrix_LEFLUNOMIDE_kidney	Characteristic direction	Dihydroorotate dehydrogenase inhibitor	Rattus norvegicus	kidney	PharmOmics meta	PharmOmics meta	PharmOmics meta	0.00618557	0.992031	0.584907	0.586454
DrugMatrix_LEFLUNOMIDE_liver	Characteristic direction	Dihydroorotate dehydrogenase inhibitor	Rattus norvegicus	liver	PharmOmics meta	PharmOmics meta	PharmOmics meta	0.00618557	0.992031	0.584907	0.586454
DrugMatrix_HEXACHLOROPHENE_liver	Characteristic direction	Detergent	Rattus norvegicus	liver	PharmOmics meta	PharmOmics meta	PharmOmics meta	0.00618557	0.992031	0.584907	0.586454
DrugMatrix_CLOMIPHENE_liver	Characteristic direction	Ovulation inducing agent	Rattus norvegicus	liver	PharmOmics meta	PharmOmics meta	PharmOmics meta	0.00618557	0.992031	0.584907	0.586454
DrugMatrix_CLOMIPHENE_liver	Characteristic direction	Gonadotropin stimulant	Rattus norvegicus	liver	PharmOmics meta	PharmOmics meta	PharmOmics meta	0.00618557	0.992031	0.584907	0.586454
DrugMatrix_FLUNARIZINE_heart	Characteristic direction	Antivertigo	Rattus norvegicus	cardiovascular system	PharmOmics meta	PharmOmics meta	PharmOmics meta	0.00618557	0.992031	0.584907	0.586454
DrugMatrix_CINNARIZINE_liver	Characteristic direction	Antivertigo	Rattus norvegicus	liver	PharmOmics meta	PharmOmics meta	PharmOmics meta	0.00618557	0.992031	0.584907	0.586454
DrugMatrix_LOMEFLOXACIN_liver	Characteristic direction	DNA,INTERACTION	Rattus norvegicus	liver	PharmOmics meta	PharmOmics meta	PharmOmics meta	0.00618557	0.992031	0.584907	0.586454
DrugMatrix_IMATINIB_heart	Characteristic direction	Tyrosine kinase inhibitor	Rattus norvegicus	cardiovascular system	PharmOmics meta	PharmOmics meta	PharmOmics meta	0.00618557	0.992031	0.584907	0.586454
DrugMatrix_OXYMETAZOLINE_liver	Characteristic direction	Vasoconstrictor	Rattus norvegicus	liver	PharmOmics meta	PharmOmics meta	PharmOmics meta	0.00618557	0.992031	0.584907	0.586454
DrugMatrix_ALENDRONIC ACID_heart	Characteristic direction	Farnesylpyrophosphate synthetase inhibitor	Rattus norvegicus	cardiovascular system	PharmOmics meta	PharmOmics meta	PharmOmics meta	0.00618557	0.992031	0.584907	0.586454
DrugMatrix_BUSPIRONE_heart	Characteristic direction	Serotonin 5-HT1A receptor agonist	Rattus norvegicus	cardiovascular system	PharmOmics meta	PharmOmics meta	PharmOmics meta	0.00618557	0.992031	0.584907	0.586454
DrugMatrix_ETHAMBUTOL_kidney	Characteristic direction	Arabinosyltransferase inhibitor	Rattus norvegicus	kidney	PharmOmics meta	PharmOmics meta	PharmOmics meta	0.00618557	0.992031	0.584907	0.586454
DrugMatrix_FLUDROCORTISONE_kidney	Characteristic direction	Salts metabolic regulator	Rattus norvegicus	kidney	PharmOmics meta	PharmOmics meta	PharmOmics meta	0.00618557	0.992031	0.584907	0.586454
DrugMatrix_FLUNARIZINE_heart	Characteristic direction	Calcium antagonist	Rattus norvegicus	cardiovascular system	PharmOmics meta	PharmOmics meta	PharmOmics meta	0.00618557	0.992031	0.584907	0.586454
DrugMatrix_OXYMETAZOLINE_liver	Characteristic direction	alpha1-Adrenergic receptor agonist	Rattus norvegicus	liver	PharmOmics meta	PharmOmics meta	PharmOmics meta	0.00618557	0.992031	0.584907	0.586454
DrugMatrix_RALOXIFENE_liver	Characteristic direction	Selective estrogen receptor modulator	Rattus norvegicus	liver	PharmOmics meta	PharmOmics meta	PharmOmics meta	0.00618557	0.992031	0.584907	0.586454
DrugMatrix_SULBACTAM_kidney	Characteristic direction	beta-Lactamase inhibitor	Rattus norvegicus	kidney	PharmOmics meta	PharmOmics meta	PharmOmics meta	0.00618557	0.992031	0.584907	0.586454
DrugMatrix_SULBACTAM_kidney	Characteristic direction	Synergist	Rattus norvegicus	kidney	PharmOmics meta	PharmOmics meta	PharmOmics meta	0.00618557	0.992031	0.584907	0.586454
DrugMatrix_Codelink	limma	Isotretinoin	Rattus norvegicus	liver	In Vivo	13 mg/kg	6hr	0.00790514	0.971034	0.585154	0.627847
DrugMatrix_Codelink	limma	Azithromycin	Rattus norvegicus	liver	In Vivo	225 mg/kg	6hr	0.00790514	0.971034	0.585154	0.627847
DrugMatrix_Affy	limma	Diethylstilbestrol	Rattus norvegicus	liver	In Vitro	120 uM	24hr	0.010835	0.977222	0.585164	0.726492
GSE28784, GSE81064	Characteristic direction	Docetaxel	Homo sapiens	breast	PharmOmics meta	PharmOmics meta	PharmOmics meta	0.00260417	1.14157	0.58577	0.0546354
GSE76347	Characteristic direction	Digitoxin	Homo sapiens	integument	PharmOmics meta	PharmOmics meta	PharmOmics meta	0.00260417	1.14157	0.58577	0.0546354
GSE76347	Characteristic direction	Cardiotonic	Homo sapiens	integument	PharmOmics meta	PharmOmics meta	PharmOmics meta	0.00260417	1.14157	0.58577	0.0546354
L1000_CPC006_HCC515_24H	Characteristic direction	Sulforaphane	Homo sapiens	HCC515	In Vitro	10 uM	24hr	0.00260417	1.14157	0.58577	0.0546354
L1000_CPC014_HT29_6H	Characteristic direction	4,5-dianilinophthalimide	Homo sapiens	HT29	In Vitro	10 uM	6hr	0.00260417	1.14157	0.58577	0.0546354
TG-GATEs	limma	Fenofibrate	Rattus norvegicus	liver	In Vivo Single	1000 mg/kg	9hr	0.00851064	0.967955	0.585803	0.652543
GSE63902, GSE63902	Characteristic direction	Antineoplastic	Rattus norvegicus	skeletal system	PharmOmics meta	PharmOmics meta	PharmOmics meta	0.00335571	1.14508	0.586031	0.490813
DrugMatrix_Codelink	limma	Hydrocortisone	Rattus norvegicus	cardiovascular system	In Vivo	56 mg/kg	5d	0.00335571	1.14508	0.586031	0.490813
TG-GATEs	limma	Ethinylestradiol	Rattus norvegicus	liver	In Vivo Single	1 mg/kg	6hr	0.00335571	1.14508	0.586031	0.490813
TG-GATEs	limma	Phenacetin	Rattus norvegicus	kidney	In Vivo Single	1000 mg/kg	24hr	0.00335571	1.14508	0.586031	0.490813
TG-GATEs	limma	Gentamicin	Rattus norvegicus	kidney	In Vivo Repeat	limma combined	limma combined	0.00966184	0.968167	0.586522	0.683771
DrugMatrix_Codelink	limma	Nisoldipine	Rattus norvegicus	liver	In Vivo	1125 mg/kg	5d	0.00872939	0.966244	0.587359	0.659215
DrugMatrix_Codelink	limma	Flutamide	Rattus norvegicus	kidney	In Vivo	limma combined	limma combined	0.00617284	0.988222	0.587456	0.583275
DrugMatrix_Codelink	limma	Gentamicin	Rattus norvegicus	liver	In Vitro	656.6 uM	24hr	0.00508906	1.01744	0.587523	0.561653
TG-GATEs	limma	Ethionine	Homo sapiens	liver	In Vitro	limma combined	limma combined	0.0025974	1.13413	0.588138	0.0545065
L1000_CPC013_PC3_6H	Characteristic direction	Alvocidib	Homo sapiens	PC3	In Vitro	10 uM	6hr	0.0025974	1.13413	0.588138	0.0545065
DrugMatrix_Affy	limma	Clofibrate	Rattus norvegicus	liver	In Vitro	500 uM	24hr	0.00746269	0.970058	0.588661	0.617857
DrugMatrix_Affy	limma	Sildenafil	Rattus norvegicus	liver	In Vitro	90 uM	16hr	0.0103203	0.970819	0.588794	0.705463
DrugMatrix_PROPYLTHIOURACIL_liver, TG-GATEs_in_vitro, TG-GATEs_in_vivo_single, TG-GATEs_in_vivo_repeat	Characteristic direction	Propylthiouracil	Rattus norvegicus	liver	PharmOmics meta	PharmOmics meta	PharmOmics meta	0.00849257	0.965163	0.588933	0.651809
DrugMatrix_Codelink	limma	Idebenone	Rattus norvegicus	liver	In Vivo	limma combined	limma combined	0.00891266	0.964834	0.589034	0.66414
GSE40344, GSE2303, DrugMatrix_CLOFIBRATE_hepatocyte, DrugMatrix_CLOFIBRATE_liver, E-GEOD-691, TG-GATEs_in_vitro, TG-GATEs_in_vivo_single, TG-GATEs_in_vivo_repeat	Characteristic direction	Clofibrate	Rattus norvegicus	liver	PharmOmics meta	PharmOmics meta	PharmOmics meta	0.00821596	0.965325	0.589439	0.637069
TG-GATEs_in_vitro	Characteristic direction	Buspirone	Rattus norvegicus	liver	PharmOmics meta	PharmOmics meta	PharmOmics meta	0.00616016	0.984441	0.589994	0.582856
TG-GATEs_buspirone_in_vitro	Characteristic direction	Serotonin 5-HT1A receptor agonist	Rattus norvegicus	liver	PharmOmics meta	PharmOmics meta	PharmOmics meta	0.00616016	0.984441	0.589994	0.582856
DrugMatrix_Affy	limma	Aspirin	Rattus norvegicus	liver	In Vivo	375 mg/kg	3d	0.00616016	0.984441	0.589994	0.582856
DrugMatrix_Affy	limma	Cisplatin	Rattus norvegicus	kidney	In Vivo	2 mg/kg	24hr	0.00616016	0.984441	0.589994	0.582856
TG-GATEs	limma	Carboplatin	Rattus norvegicus	kidney	In Vivo Single	100 mg/kg	3hr	0.00616016	0.984441	0.589994	0.582856
DrugMatrix_Codelink	limma	Lead(iv) acetate	Rattus norvegicus	kidney	In Vivo	600 mg/kg	24hr	0.00992556	0.967238	0.590295	0.692539
TG-GATEs	limma	Methimazole	Rattus norvegicus	liver	In Vivo Single	100 mg/kg	9hr	0.00871249	0.963757	0.590313	0.658237
TG-GATEs	limma	Rosiglitazone	Homo sapiens	liver	In Vitro	60 ug/kg	24hr	0.00259067	1.12678	0.590493	0.0544259
L1000_CPC005_MCF7_6H	Characteristic direction	Mitoxantrone	Homo sapiens	MCF7	In Vitro	10 uM	6hr	0.00259067	1.12678	0.590493	0.0544259
L1000_CPC006_HT29_6H	Characteristic direction	PKCbeta-inhibitor	Homo sapiens	HT29	In Vitro	10 uM	6hr	0.00259067	1.12678	0.590493	0.0544259
DrugMatrix_Affy	limma	Fenofibrate	Rattus norvegicus	cardiovascular system	In Vivo	limma combined	limma combined	0.00848356	0.963772	0.590493	0.65153
TG-GATEs	limma	Ethionamide	Rattus norvegicus	liver	In Vivo Repeat	100 mg/kg	15d	0.00507614	1.01147	0.590666	0.561478
DrugMatrix_Codelink	limma	Enrofloxacin	Rattus norvegicus	kidney	In Vivo	2000 mg/kg	5d	0.00334448	1.13016	0.590755	0.490569
DrugMatrix_Codelink	limma	Tolazamide	Rattus norvegicus	liver	In Vivo	1500 mg/kg	3d	0.00334448	1.13016	0.590755	0.490569
TG-GATEs	limma	Bendazac	Rattus norvegicus	liver	In Vivo Single	1000 mg/kg	9hr	0.00334448	1.13016	0.590755	0.490569
DrugMatrix_Affy	limma	Paraquat dichloride	Rattus norvegicus	liver	In Vitro	650 uM	16hr	0.0109689	0.976557	0.591704	0.731557
DrugMatrix_Codelink	limma	Modafinil	Rattus norvegicus	liver	In Vivo	limma combined	limma combined	0.00614754	0.980689	0.592522	0.582367
GSE39350, DrugMatrix_DIAZEPAM_liver, DrugMatrix_LORAZEPAM_liver, TG-GATEs_diazepam_in_vitro, TG-GATEs_diazepam_in_vivo_single, TG-GATEs_diazepam_in_vivo_repeat, TG-GATEs_buspirone_in_vitro	Characteristic direction	Minor tranquilizer	Rattus norvegicus	liver	PharmOmics meta	PharmOmics meta	PharmOmics meta	0.00920245	0.96261	0.592591	0.672454
DrugMatrix_Affy	limma	Paroxetine	Rattus norvegicus	liver	In Vitro	30 uM	16hr	0.00819672	0.962167	0.592761	0.63616
L1000_CPC002_PC3_6H	Characteristic direction	CGP-13501	Homo sapiens	PC3	In Vitro	10 uM	6hr	0.00258398	1.11953	0.592835	0.0543454
L1000_CPC011_MCF7_6H	Characteristic direction	Triptolide	Homo sapiens	MCF7	In Vitro	10 uM	6hr	0.00258398	1.11953	0.592835	0.0543454
GSE6652	Characteristic direction	Lovastatin	Mus musculus	adipose tissue	PharmOmics meta	PharmOmics meta	PharmOmics meta	0.00390625	1.00604	0.592873	0.148062
GSE6652	Characteristic direction	HMG-CoA reductase inhibitor	Mus musculus	adipose tissue	PharmOmics meta	PharmOmics meta	PharmOmics meta	0.00390625	1.00604	0.592873	0.148062
TG-GATEs	limma	Nitrosodiethylamine	Rattus norvegicus	liver	In Vivo Single	30 mg/kg	6hr	0.00846561	0.961003	0.593606	0.650761
TG-GATEs	limma	Benziodarone	Rattus norvegicus	liver	In Vivo Single	300 mg/kg	6hr	0.00506329	1.00557	0.593791	0.561199
DrugMatrix_SULPIRIDE_heart, DrugMatrix_PAROXETINE_heart, DrugMatrix_MAPROTILINE_heart	Characteristic direction	Antidepressant	Rattus norvegicus	cardiovascular system	PharmOmics meta	PharmOmics meta	PharmOmics meta	0.00818713	0.960596	0.594417	0.635532
GSE9281	Characteristic direction	Dextran	Rattus norvegicus	gastrointestinal system	PharmOmics meta	PharmOmics meta	PharmOmics meta	0.00613497	0.976965	0.595041	0.581738
GSE5273	Characteristic direction	Clenbuterol	Rattus norvegicus	nervous system	PharmOmics meta	PharmOmics meta	PharmOmics meta	0.00613497	0.976965	0.595041	0.581738
GSE66275	Characteristic direction	Haloperidol	Rattus norvegicus	nervous system	PharmOmics meta	PharmOmics meta	PharmOmics meta	0.00613497	0.976965	0.595041	0.581738
GSE66276	Characteristic direction	Lamotrigine	Rattus norvegicus	nervous system	PharmOmics meta	PharmOmics meta	PharmOmics meta	0.00613497	0.976965	0.595041	0.581738
GSE7955	Characteristic direction	Permethrin	Rattus norvegicus	nervous system	PharmOmics meta	PharmOmics meta	PharmOmics meta	0.00613497	0.976965	0.595041	0.581738
GSE66275	Characteristic direction	Antidyskinetic	Rattus norvegicus	nervous system	PharmOmics meta	PharmOmics meta	PharmOmics meta	0.00613497	0.976965	0.595041	0.581738
GSE66275	Characteristic direction	Dopamine D2 receptor antagonist	Rattus norvegicus	nervous system	PharmOmics meta	PharmOmics meta	PharmOmics meta	0.00613497	0.976965	0.595041	0.581738
GSE66276	Characteristic direction	Anti-bipolar disorder	Rattus norvegicus	nervous system	PharmOmics meta	PharmOmics meta	PharmOmics meta	0.00613497	0.976965	0.595041	0.581738
GSE5273	Characteristic direction	Bronchodilator	Rattus norvegicus	nervous system	PharmOmics meta	PharmOmics meta	PharmOmics meta	0.00613497	0.976965	0.595041	0.581738
GSE5273	Characteristic direction	Overactive bladder agent	Rattus norvegicus	nervous system	PharmOmics meta	PharmOmics meta	PharmOmics meta	0.00613497	0.976965	0.595041	0.581738
GSE7955	Characteristic direction	Ectoparasiticide	Rattus norvegicus	nervous system	PharmOmics meta	PharmOmics meta	PharmOmics meta	0.00613497	0.976965	0.595041	0.581738
GSE5273	Characteristic direction	beta2-Adrenergic receptor agonist	Rattus norvegicus	nervous system	PharmOmics meta	PharmOmics meta	PharmOmics meta	0.00613497	0.976965	0.595041	0.581738
L1000_CPC003_PC3_24H	Characteristic direction	NECA	Homo sapiens	PC3	In Vitro	10 uM	24hr	0.00257732	1.11237	0.595163	0.0542487
L1000_CPC007_PC3_24H	Characteristic direction	Myricetin	Homo sapiens	PC3	In Vitro	10 uM	24hr	0.00257732	1.11237	0.595163	0.0542487
L1000_CPC011_A375_6H	Characteristic direction	Triptolide	Homo sapiens	A375	In Vitro	10 uM	6hr	0.00257732	1.11237	0.595163	0.0542487
L1000_PCLB001_PC3_6H	Characteristic direction	SJB-shh-31	Homo sapiens	PC3	In Vitro	0.63 uM	6hr	0.00257732	1.11237	0.595163	0.0542487
DrugMatrix_Codelink	limma	Diphenhydramine	Rattus norvegicus	liver	In Vitro	263 uM	16hr	0.00969766	0.962949	0.595373	0.685133
DrugMatrix_Codelink	limma	Safrole	Rattus norvegicus	liver	In Vivo	488 mg/kg	6hr	0.00333333	1.11561	0.595425	0.490324
DrugMatrix_Affy	limma	Altretamine	Rattus norvegicus	liver	In Vivo	limma combined	limma combined	0.00333333	1.11561	0.595425	0.490324
TG-GATEs	limma	Ibuprofen	Rattus norvegicus	liver	In Vivo Single	400 mg/kg	24hr	0.00333333	1.11561	0.595425	0.490324
TG-GATEs	limma	Phenacetin	Rattus norvegicus	liver	In Vivo Repeat	1000 mg/kg	15d	0.00333333	1.11561	0.595425	0.490324
DrugMatrix_Codelink	limma	Digoxin	Rattus norvegicus	cardiovascular system	In Vivo	limma combined	limma combined	0.00817757	0.959029	0.596069	0.635462
DrugMatrix_Codelink	limma	Verapamil	Rattus norvegicus	cardiovascular system	In Vivo	limma combined	limma combined	0.00903862	0.959558	0.596136	0.667878
DrugMatrix_Codelink	limma	Methyl salicylate	Rattus norvegicus	kidney	In Vivo	444 mg/kg	5d	0.00505051	0.999744	0.596899	0.560989
TG-GATEs	limma	Doxorubicin	Rattus norvegicus	liver	In Vivo Single	10 mg/kg	9hr	0.00505051	0.999744	0.596899	0.560989
TG-GATEs	limma	Ibuprofen	Rattus norvegicus	liver	In Vivo Repeat	200 mg/kg	4d	0.00505051	0.999744	0.596899	0.560989
DrugMatrix_Affy	limma	Acetaminophen	Rattus norvegicus	liver	In Vitro	1950 uM	24hr	0.00951777	0.960922	0.597003	0.679125
L1000_CPC001_VCAP_24H	Characteristic direction	ZK-164015	Homo sapiens	VCAP	In Vitro	10 uM	24hr	0.00257069	1.10531	0.597478	0.0541198
L1000_CPC005_PC3_6H	Characteristic direction	Bisindolylmaleimide	Homo sapiens	PC3	In Vitro	10 uM	6hr	0.00257069	1.10531	0.597478	0.0541198
L1000_CPC006_VCAP_6H	Characteristic direction	2-fluoropalmitic-acid	Homo sapiens	VCAP	In Vitro	44.4 uM	6hr	0.00257069	1.10531	0.597478	0.0541198
L1000_CPC014_VCAP_24H	Characteristic direction	Ruxolitinib	Homo sapiens	VCAP	In Vitro	10 uM	24hr	0.00257069	1.10531	0.597478	0.0541198
TG-GATEs	limma	Ethinylestradiol	Rattus norvegicus	kidney	In Vivo Single	1 mg/kg	24hr	0.00612245	0.973269	0.597549	0.581005
TG-GATEs	limma	Furosemide	Rattus norvegicus	liver	In Vivo Single	300 mg/kg	24hr	0.00612245	0.973269	0.597549	0.581005
DrugMatrix_Codelink	limma	Diethylstilbestrol	Rattus norvegicus	liver	In Vivo	2.8 mg/kg	5d	0.00740741	0.959097	0.598412	0.616599
TG-GATEs	limma	Ketoconazole	Rattus norvegicus	kidney	In Vivo Single	limma combined	limma combined	0.0104415	0.967459	0.599187	0.711262
GSE49872, E-GEOD-6196	Characteristic direction	Dexamethasone	Mus musculus	integument	PharmOmics meta	PharmOmics meta	PharmOmics meta	0.00453858	0.969433	0.599641	0.166667
GSE49872, E-GEOD-6196	Characteristic direction	Antipruritic	Mus musculus	integument	PharmOmics meta	PharmOmics meta	PharmOmics meta	0.00453858	0.969433	0.599641	0.166667
L1000_CPC014_HT29_6H	Characteristic direction	BRD-K32644160	Homo sapiens	HT29	In Vitro	10 uM	6hr	0.0025641	1.09833	0.599779	0.0540392
TG-GATEs	limma	Danazol	Rattus norvegicus	liver	In Vivo Single	2000 mg/kg	9hr	0.00842993	0.95551	0.599797	0.650063
DrugMatrix_Codelink	limma	Candesartan	Rattus norvegicus	kidney	In Vivo	1300 mg/kg	5d	0.00503778	0.993974	0.599988	0.56085
DrugMatrix_Codelink	limma	Baclofen	Rattus norvegicus	cardiovascular system	In Vivo	19 mg/kg	5d	0.00332226	1.10143	0.600042	0.48994
DrugMatrix_Codelink	limma	Tacrolimus	Rattus norvegicus	cardiovascular system	In Vivo	134 mg/kg	24hr	0.00332226	1.10143	0.600042	0.48994
DrugMatrix_Affy	limma	Dexibuprofen	Rattus norvegicus	kidney	In Vivo	239 mg/kg	5d	0.00332226	1.10143	0.600042	0.48994
DrugMatrix_Affy	limma	Chlorambucil	Rattus norvegicus	cardiovascular system	In Vivo	limma combined	limma combined	0.00332226	1.10143	0.600042	0.48994
TG-GATEs	limma	Amitriptyline	Rattus norvegicus	liver	In Vitro	60 uM	2hr	0.00332226	1.10143	0.600042	0.48994
TG-GATEs	limma	Monocrotaline	Rattus norvegicus	liver	In Vivo Repeat	10 mg/kg	8d	0.00610998	0.9696	0.600047	0.580516
DrugMatrix_Codelink	limma	Nevirapine	Rattus norvegicus	liver	In Vitro	limma combined	limma combined	0.00949968	0.958638	0.600462	0.678147
DrugMatrix_Codelink	limma	Lisinopril	Rattus norvegicus	kidney	In Vivo	limma combined	limma combined	0.00865385	0.955148	0.600575	0.656909
TG-GATEs	limma	Griseofulvin	Rattus norvegicus	liver	In Vitro	limma combined	limma combined	0.0108514	0.97192	0.60122	0.72726
L1000_CPC014_A549_6H	Characteristic direction	Chromomycin-a3	Homo sapiens	A549	In Vitro	10 uM	6hr	0.00255755	1.09144	0.602068	0.0539587
L1000_CPC014_HT29_6H	Characteristic direction	H-7	Homo sapiens	HT29	In Vitro	10 uM	6hr	0.00255755	1.09144	0.602068	0.0539587
L1000_HDAC002_PC3_24H	Characteristic direction	Tubastatin-a	Homo sapiens	PC3	In Vitro	0.625 uM	24hr	0.00255755	1.09144	0.602068	0.0539587
L1000_HOG001_MCF7_24H	Characteristic direction	Triptolide	Homo sapiens	MCF7	In Vitro	0.3704 uM	24hr	0.00255755	1.09144	0.602068	0.0539587
DrugMatrix_Codelink	limma	Acetaminophen	Rattus norvegicus	liver	In Vitro	1950 uM	16hr	0.00609756	0.965958	0.602535	0.580166
DrugMatrix_Codelink	limma	Fluphenazine	Rattus norvegicus	liver	In Vitro	45 uM	24hr	0.00883392	0.953713	0.602975	0.661869
TG-GATEs	limma	Acetaminophen	Rattus norvegicus	liver	In Vitro	3000 uM	24hr	0.0106182	0.968132	0.603033	0.718597
DrugMatrix_Codelink	limma	Sulbactam	Rattus norvegicus	kidney	In Vivo	limma combined	limma combined	0.00502513	0.988275	0.60306	0.56071
DrugMatrix_Affy	limma	Azathioprine	Rattus norvegicus	liver	In Vivo	54 mg/kg	3d	0.00926586	0.954768	0.604268	0.673886
TG-GATEs	limma	Propylthiouracil	Rattus norvegicus	liver	In Vivo Repeat	30 mg/kg	15d	0.00813008	0.951271	0.604282	0.634274
L1000_CPC007_A375_6H	Characteristic direction	BRD-A06641369	Homo sapiens	A375	In Vitro	10 uM	6hr	0.00255102	1.08463	0.604344	0.0538459
L1000_LJP001_MDAMB231_24H	Characteristic direction	Palbociclib	Homo sapiens	MDAMB231	In Vitro	0.4 uM	24hr	0.00255102	1.08463	0.604344	0.0538459
L1000_LJP001_SKBR3_24H	Characteristic direction	HY-11007	Homo sapiens	SKBR3	In Vitro	0.08 uM	24hr	0.00255102	1.08463	0.604344	0.0538459
DrugMatrix_Affy	limma	Amiodarone	Rattus norvegicus	liver	In Vitro	limma combined	limma combined	0.0104439	0.965277	0.604559	0.711436
DrugMatrix_Codelink	limma	Azaribine	Rattus norvegicus	cardiovascular system	In Vivo	750 mg/kg	5d	0.00331126	1.0876	0.604607	0.48966
TG-GATEs	limma	Ethionine	Rattus norvegicus	liver	In Vivo Single	80 mg/kg	3hr	0.00331126	1.0876	0.604607	0.48966
TG-GATEs	limma	Sulfasalazine	Rattus norvegicus	liver	In Vitro	20 uM	8hr	0.00331126	1.0876	0.604607	0.48966
DrugMatrix_Affy	limma	Gefitinib	Rattus norvegicus	liver	In Vivo	limma combined	limma combined	0.0107861	0.969793	0.604853	0.724535
DrugMatrix_Codelink	limma	Carbon tetrachloride	Rattus norvegicus	liver	In Vitro	limma combined	limma combined	0.00608519	0.962343	0.605013	0.579887
TG-GATEs	limma	Gemfibrozil	Rattus norvegicus	liver	In Vivo Repeat	30 mg/kg	4d	0.00608519	0.962343	0.605013	0.579887
TG-GATEs	limma	Tetracycline	Rattus norvegicus	liver	In Vivo Repeat	limma combined	limma combined	0.00956366	0.955914	0.60561	0.681012
DrugMatrix_Affy	limma	Prinomastat	Rattus norvegicus	liver	In Vitro	500 uM	16hr	0.00971922	0.957002	0.605901	0.685762
E-GEOD-11942, GSE33990	Characteristic direction	Topoisomerase II inhibitor	Homo sapiens	kidney	PharmOmics meta	PharmOmics meta	PharmOmics meta	0.00254453	1.0779	0.606606	0.0536848
L1000_CPC010_HCC515_6H	Characteristic direction	AM-251	Homo sapiens	HCC515	In Vitro	10 uM	6hr	0.00254453	1.0779	0.606606	0.0536848
L1000_CPC010_MCF7_24H	Characteristic direction	Enrofloxacin	Homo sapiens	MCF7	In Vitro	10 uM	24hr	0.00254453	1.0779	0.606606	0.0536848
L1000_CPC012_MCF7_6H	Characteristic direction	Alvocidib	Homo sapiens	MCF7	In Vitro	10 uM	6hr	0.00254453	1.0779	0.606606	0.0536848
L1000_CPC012_VCAP_6H	Characteristic direction	15-delta-prostaglandin-j2	Homo sapiens	VCAP	In Vitro	10 uM	6hr	0.00254453	1.0779	0.606606	0.0536848
L1000_HOG001_MCF7_24H	Characteristic direction	Triptolide	Homo sapiens	MCF7	In Vitro	3.3333 uM	24hr	0.00254453	1.0779	0.606606	0.0536848
L1000_HOG002_MCF7_6H	Characteristic direction	Doxorubicin	Homo sapiens	MCF7	In Vitro	10 uM	6hr	0.00254453	1.0779	0.606606	0.0536848
DrugMatrix_Codelink	limma	Carbon tetrachloride	Rattus norvegicus	liver	In Vivo	400 mg/kg	6hr	0.00681431	0.952321	0.606904	0.602417
TG-GATEs	limma	Puromycin aminonucleoside	Rattus norvegicus	kidney	In Vivo Repeat	40 mg/kg	4d	0.00838574	0.948728	0.607471	0.648736
TG-GATEs	limma	Simvastatin	Rattus norvegicus	liver	In Vivo Repeat	limma combined	limma combined	0.00955224	0.954491	0.607831	0.680453
TG-GATEs	limma	Ciprofloxacin	Rattus norvegicus	liver	In Vivo Single	limma combined	limma combined	0.00911854	0.951425	0.607888	0.670043
E-GEOD-28644	Characteristic direction	Fluoxetine	Mus musculus	hematopoietic system	PharmOmics meta	PharmOmics meta	PharmOmics meta	0.00384615	0.976645	0.608771	0.139535
E-GEOD-34730	Characteristic direction	Deoxycholic acid	Mus musculus	embryonic structure	PharmOmics meta	PharmOmics meta	PharmOmics meta	0.00384615	0.976645	0.608771	0.139535
E-GEOD-28644	Characteristic direction	Antidepressant	Mus musculus	hematopoietic system	PharmOmics meta	PharmOmics meta	PharmOmics meta	0.00384615	0.976645	0.608771	0.139535
E-GEOD-28644	Characteristic direction	Selective serotonin reuptake inhibitor	Mus musculus	hematopoietic system	PharmOmics meta	PharmOmics meta	PharmOmics meta	0.00384615	0.976645	0.608771	0.139535
E-GEOD-34730	Characteristic direction	Choleretic	Mus musculus	embryonic structure	PharmOmics meta	PharmOmics meta	PharmOmics meta	0.00384615	0.976645	0.608771	0.139535
GSE28274, GSE77515	Characteristic direction	Cisplatin	Homo sapiens	breast	PharmOmics meta	PharmOmics meta	PharmOmics meta	0.00253807	1.07125	0.608856	0.0534753
L1000_CPC005_VCAP_6H	Characteristic direction	CO-101244	Homo sapiens	VCAP	In Vitro	10 uM	6hr	0.00253807	1.07125	0.608856	0.0534753
L1000_CPC006_HA1E_6H	Characteristic direction	BRD-K86682249	Homo sapiens	HA1E	In Vitro	10 uM	6hr	0.00253807	1.07125	0.608856	0.0534753
L1000_CPC009_PC3_24H	Characteristic direction	BRD-K67742177	Homo sapiens	PC3	In Vitro	10 uM	24hr	0.00253807	1.07125	0.608856	0.0534753
L1000_CPC014_MCF7_24H	Characteristic direction	Lithocholic-acid	Homo sapiens	MCF7	In Vitro	10 uM	24hr	0.00253807	1.07125	0.608856	0.0534753
L1000_MUC.CP004_MCF7_24H	Characteristic direction	Tolazamide	Homo sapiens	MCF7	In Vitro	3.3333 uM	24hr	0.00253807	1.07125	0.608856	0.0534753
DrugMatrix_Codelink	limma	Sparfloxacin	Rattus norvegicus	liver	In Vivo	450 mg/kg	3d	0.00330033	1.07411	0.60912	0.489276
DrugMatrix_Codelink	limma	Clofibrate	Rattus norvegicus	kidney	In Vivo	500 mg/kg	3d	0.00330033	1.07411	0.60912	0.489276
DrugMatrix_Codelink	limma	Pentobarbital	Rattus norvegicus	liver	In Vivo	70 mg/kg	5d	0.00330033	1.07411	0.60912	0.489276
DrugMatrix_Codelink	limma	Cyproheptadine	Rattus norvegicus	cardiovascular system	In Vivo	37 mg/kg	5d	0.00330033	1.07411	0.60912	0.489276
DrugMatrix_Affy	limma	Amikacin	Rattus norvegicus	kidney	In Vivo	160 mg/kg	5d	0.00330033	1.07411	0.60912	0.489276
TG-GATEs	limma	Penicillamine	Rattus norvegicus	liver	In Vitro	2000 uM	8hr	0.00330033	1.07411	0.60912	0.489276
DrugMatrix_Affy	limma	Procarbazine	Rattus norvegicus	liver	In Vivo	54 mg/kg	24hr	0.005	0.97707	0.609151	0.560395
DrugMatrix_Affy	limma	Dexfenfluramine	Rattus norvegicus	cardiovascular system	In Vivo	29 mg/kg	24hr	0.005	0.97707	0.609151	0.560395
DrugMatrix_Affy	limma	Dexfenfluramine	Rattus norvegicus	cardiovascular system	In Vivo	limma combined	limma combined	0.005	0.97707	0.609151	0.560395
TG-GATEs	limma	Ethinylestradiol	Rattus norvegicus	liver	In Vivo Single	10 mg/kg	6hr	0.005	0.97707	0.609151	0.560395
DrugMatrix_Affy	limma	Marimastat	Rattus norvegicus	liver	In Vitro	limma combined	limma combined	0.0107049	0.966876	0.609897	0.721811
TG-GATEs	limma	Puromycin aminonucleoside	Rattus norvegicus	liver	In Vivo Repeat	12 mg/kg	15d	0.00606061	0.955193	0.609939	0.579083
DrugMatrix_Affy	limma	Doxepin	Rattus norvegicus	liver	In Vitro	132 uM	24hr	0.0107587	0.967428	0.61062	0.723627
DrugMatrix_Codelink	limma	Daunorubicin	Rattus norvegicus	liver	In Vitro	limma combined	limma combined	0.00895766	0.948496	0.610682	0.665363
TG-GATEs	limma	Nitrosodiethylamine	Rattus norvegicus	liver	In Vivo Single	100 mg/kg	3hr	0.00809249	0.945151	0.61079	0.633576
L1000_CPC005_HA1E_6H	Characteristic direction	Doxorubicin	Homo sapiens	HA1E	In Vitro	10 uM	6hr	0.00253165	1.06469	0.611093	0.0533142
L1000_CPC007_PC3_24H	Characteristic direction	BRD-K19433082	Homo sapiens	PC3	In Vitro	10 uM	24hr	0.00253165	1.06469	0.611093	0.0533142
L1000_CPC013_HCC515_6H	Characteristic direction	BG-FA-0953	Homo sapiens	HCC515	In Vitro	10 uM	6hr	0.00253165	1.06469	0.611093	0.0533142
L1000_LJP001_MCF7_24H	Characteristic direction	GSK-3-inhibitor-IX	Homo sapiens	MCF7	In Vitro	10 uM	24hr	0.00253165	1.06469	0.611093	0.0533142
DrugMatrix_DOXOFYLLINE_hepatocyte, DrugMatrix_ROFLUMILAST_liver	Characteristic direction	Phosphodiesterase IV inhibitor	Rattus norvegicus	liver	PharmOmics meta	PharmOmics meta	PharmOmics meta	0.00679117	0.947031	0.61116	0.601858
DrugMatrix_Codelink	limma	Granisetron	Rattus norvegicus	liver	In Vivo	limma combined	limma combined	0.00878735	0.947158	0.611233	0.660891
DrugMatrix_Codelink	limma	Idarubicin	Rattus norvegicus	liver	In Vitro	limma combined	limma combined	0.0102853	0.960158	0.611909	0.703996
DrugMatrix_Codelink	limma	Lead(iv) acetate	Rattus norvegicus	kidney	In Vivo	200 mg/kg	6hr	0.00498753	0.971561	0.612169	0.560081
TG-GATEs	limma	Nitrofurazone	Rattus norvegicus	liver	In Vivo Repeat	100 mg/kg	29d	0.00498753	0.971561	0.612169	0.560081
TG-GATEs	limma	Phenylanthranilic acid	Rattus norvegicus	liver	In Vivo Repeat	1000 mg/kg	15d	0.00498753	0.971561	0.612169	0.560081
GSE45161, GSE48880, GSE37956, GSE39223, GSE39413, GSE39221	Characteristic direction	Bevacizumab	Homo sapiens	nervous system	PharmOmics meta	PharmOmics meta	PharmOmics meta	0.0033841	0.969554	0.612528	0.0578255
GSE45161, GSE48880, GSE37956, GSE39223, GSE39413, GSE39221	Characteristic direction	Anti-VEGF antibody	Homo sapiens	nervous system	PharmOmics meta	PharmOmics meta	PharmOmics meta	0.0033841	0.969554	0.612528	0.0578255
TG-GATEs	limma	Wy-14643	Rattus norvegicus	liver	In Vivo Repeat	10 mg/kg	4d	0.00968263	0.952532	0.613255	0.684505
L1000_CPC004_HCC515_6H	Characteristic direction	Pidorubicine	Homo sapiens	HCC515	In Vitro	10 uM	6hr	0.00252525	1.0582	0.613317	0.0531853
L1000_CPC004_PC3_6H	Characteristic direction	Pidorubicine	Homo sapiens	PC3	In Vitro	10 uM	6hr	0.00252525	1.0582	0.613317	0.0531853
L1000_CPC012_A549_24H	Characteristic direction	SPB02137	Homo sapiens	A549	In Vitro	10 uM	24hr	0.00252525	1.0582	0.613317	0.0531853
L1000_LJP001_SKBR3_24H	Characteristic direction	Selumetinib	Homo sapiens	SKBR3	In Vitro	0.4 uM	24hr	0.00252525	1.0582	0.613317	0.0531853
DrugMatrix_Codelink	limma	Safrole	Rattus norvegicus	liver	In Vivo	488 mg/kg	24hr	0.00328947	1.06094	0.613582	0.488927
DrugMatrix_Codelink	limma	Pravastatin	Rattus norvegicus	liver	In Vivo	1200 mg/kg	24hr	0.00328947	1.06094	0.613582	0.488927
DrugMatrix_Affy	limma	Temafloxacin	Rattus norvegicus	kidney	In Vivo	limma combined	limma combined	0.00328947	1.06094	0.613582	0.488927
TG-GATEs	limma	Wy-14643	Rattus norvegicus	liver	In Vivo Single	100 mg/kg	3hr	0.00328947	1.06094	0.613582	0.488927
DrugMatrix_Affy	limma	Monocrotaline	Rattus norvegicus	liver	In Vitro	333 uM	24hr	0.010665	0.96464	0.614541	0.719994
TG-GATEs	limma	Buthionine sulfoximine	Rattus norvegicus	liver	In Vitro	10000 uM	8hr	0.00603622	0.948147	0.614823	0.578559
TG-GATEs	limma	Gemfibrozil	Rattus norvegicus	liver	In Vivo Repeat	30 mg/kg	8d	0.00603622	0.948147	0.614823	0.578559
L1000_CPC006_HA1E_6H	Characteristic direction	Methylene-blue	Homo sapiens	HA1E	In Vitro	10 uM	6hr	0.00251889	1.05186	0.615529	0.0530725
L1000_CPC006_HT29_6H	Characteristic direction	Veliparib	Homo sapiens	HT29	In Vitro	10 uM	6hr	0.00251889	1.05186	0.615529	0.0530725
L1000_CPC012_HT29_6H	Characteristic direction	BRD-K59980915	Homo sapiens	HT29	In Vitro	10 uM	6hr	0.00251889	1.05186	0.615529	0.0530725
TG-GATEs	limma	Trimethadione	Rattus norvegicus	liver	In Vitro	10000 uM	8hr	0.00806452	0.94061	0.615634	0.632702
DrugMatrix_Codelink	limma	Baclofen	Rattus norvegicus	cardiovascular system	In Vivo	limma combined	limma combined	0.00730994	0.939965	0.615635	0.614713
DrugMatrix_Affy	limma	Oxymetholone	Rattus norvegicus	liver	In Vivo	1170 mg/kg	3d	0.00772201	0.938641	0.616944	0.623655
TG-GATEs_in_vitro, TG-GATEs_in_vivo_single, TG-GATEs_in_vivo_repeat	Characteristic direction	Caffeine	Rattus norvegicus	liver	PharmOmics meta	PharmOmics meta	PharmOmics meta	0.00729927	0.937885	0.617522	0.614398
TG-GATEs_caffeine_in_vitro, TG-GATEs_caffeine_in_vivo_single, TG-GATEs_caffeine_in_vivo_repeat	Characteristic direction	Adenosine receptor antagonist	Rattus norvegicus	liver	PharmOmics meta	PharmOmics meta	PharmOmics meta	0.00729927	0.937885	0.617522	0.614398
L1000_CPC002_HA1E_6H	Characteristic direction	T-0070907	Homo sapiens	HA1E	In Vitro	10 uM	6hr	0.00251256	1.04553	0.617728	0.0530081
DrugMatrix_Codelink	limma	Methapyrilene	Rattus norvegicus	liver	In Vitro	300 uM	24hr	0.00995671	0.95324	0.617786	0.694076
DrugMatrix_Codelink	limma	Fenofibrate	Rattus norvegicus	liver	In Vivo	43 mg/kg	6hr	0.00327869	1.04816	0.617993	0.488717
DrugMatrix_Codelink	limma	Sulindac	Rattus norvegicus	kidney	In Vivo	23 mg/kg	5d	0.00327869	1.04816	0.617993	0.488717
DrugMatrix_Codelink	limma	Methimazole	Rattus norvegicus	liver	In Vivo	limma combined	limma combined	0.00496278	0.960725	0.618153	0.559732
DrugMatrix_Affy	limma	6-mercaptopurine	Rattus norvegicus	liver	In Vitro	.5 uM	24hr	0.00496278	0.960725	0.618153	0.559732
TG-GATEs	limma	Tamoxifen	Rattus norvegicus	liver	In Vivo Repeat	60 mg/kg	15d	0.00496278	0.960725	0.618153	0.559732
GSE42808, E-GEOD-42808, E-GEOD-3356, E-MEXP-2769	Characteristic direction	Antihypertensive	Homo sapiens	cardiovascular system	PharmOmics meta	PharmOmics meta	PharmOmics meta	0.00409836	0.936169	0.619531	0.0624335
GSE64886	Characteristic direction	Anakinra	Rattus norvegicus	liver	PharmOmics meta	PharmOmics meta	PharmOmics meta	0.00601202	0.941203	0.619667	0.577826
DrugMatrix_Codelink	limma	Promazine	Rattus norvegicus	liver	In Vivo	100 mg/kg	6hr	0.00601202	0.941203	0.619667	0.577826
DrugMatrix_Codelink	limma	Trichloroacetic acid	Rattus norvegicus	liver	In Vivo	474 mg/kg	24hr	0.00601202	0.941203	0.619667	0.577826
DrugMatrix_Codelink	limma	Streptozotocin	Rattus norvegicus	liver	In Vitro	limma combined	limma combined	0.00989654	0.951464	0.619854	0.691211
L1000_CPC004_PC3_6H	Characteristic direction	Candesartan	Homo sapiens	PC3	In Vitro	10 uM	6hr	0.00250627	1.03928	0.619914	0.0528953
L1000_CPC007_HA1E_6H	Characteristic direction	BRD-A93426597	Homo sapiens	HA1E	In Vitro	10 uM	6hr	0.00250627	1.03928	0.619914	0.0528953
L1000_CPC010_PC3_6H	Characteristic direction	BRD-K03704870	Homo sapiens	PC3	In Vitro	10 uM	6hr	0.00250627	1.03928	0.619914	0.0528953
L1000_CPD003_MCF7_24H	Characteristic direction	Dolasetron	Homo sapiens	MCF7	In Vitro	10 uM	24hr	0.00250627	1.03928	0.619914	0.0528953
L1000_LJP001_HS578T_6H	Characteristic direction	PHA-793887	Homo sapiens	HS578T	In Vitro	10 uM	6hr	0.00250627	1.03928	0.619914	0.0528953
L1000_LJP001_SKBR3_24H	Characteristic direction	KIN001-220	Homo sapiens	SKBR3	In Vitro	2 uM	24hr	0.00250627	1.03928	0.619914	0.0528953
TG-GATEs	limma	Ibuprofen	Rattus norvegicus	liver	In Vitro	1000 uM	24hr	0.0107508	0.964084	0.620151	0.722789
TG-GATEs	limma	Moxisylyte	Rattus norvegicus	liver	In Vivo Single	limma combined	limma combined	0.0100775	0.953604	0.620362	0.697639
DrugMatrix_Affy	limma	Chlorambucil	Rattus norvegicus	liver	In Vitro	1540 uM	24hr	0.00770218	0.935171	0.620392	0.623096
TG-GATEs	limma	Diethyl maleate	Rattus norvegicus	liver	In Vivo Single	800 mg/kg	24hr	0.00873362	0.939617	0.620762	0.65932
DrugMatrix_Codelink	limma	Doxofylline	Rattus norvegicus	liver	In Vitro	13500 uM	16hr	0.00889968	0.940602	0.621104	0.663826
TG-GATEs	limma	Phenylbutazone	Rattus norvegicus	kidney	In Vivo Repeat	200 mg/kg	29d	0.0049505	0.955397	0.621119	0.559417
TG-GATEs_in_vitro, TG-GATEs_in_vivo_single, TG-GATEs_in_vivo_repeat	Characteristic direction	Isoniazid	Rattus norvegicus	liver	PharmOmics meta	PharmOmics meta	PharmOmics meta	0.00727802	0.933753	0.62128	0.613805
DrugMatrix_Codelink	limma	Clozapine	Rattus norvegicus	liver	In Vitro	69 uM	16hr	0.00977517	0.949116	0.621499	0.687858
GSE85257	Characteristic direction	Vorinostat	Homo sapiens	liver	PharmOmics meta	PharmOmics meta	PharmOmics meta	0.0025	1.0331	0.622088	0.0526697
GSE85257	Characteristic direction	Histone deacetylase inhibitor	Homo sapiens	liver	PharmOmics meta	PharmOmics meta	PharmOmics meta	0.0025	1.0331	0.622088	0.0526697
L1000_CPC006_A375_24H	Characteristic direction	Parthenolide	Homo sapiens	A375	In Vitro	10 uM	24hr	0.0025	1.0331	0.622088	0.0526697
L1000_CPC006_THP1_6H	Characteristic direction	PP-110	Homo sapiens	THP1	In Vitro	22.2 uM	6hr	0.0025	1.0331	0.622088	0.0526697
L1000_CPC012_A375_6H	Characteristic direction	MW-STK33-4C	Homo sapiens	A375	In Vitro	10 uM	6hr	0.0025	1.0331	0.622088	0.0526697
L1000_CPC013_VCAP_6H	Characteristic direction	BRD-K15107389	Homo sapiens	VCAP	In Vitro	10 uM	6hr	0.0025	1.0331	0.622088	0.0526697
L1000_CPC020_PC3_6H	Characteristic direction	Pyrimethamine	Homo sapiens	PC3	In Vitro	10 uM	6hr	0.0025	1.0331	0.622088	0.0526697
L1000_LJP001_MCF7_6H	Characteristic direction	QL-XII-47	Homo sapiens	MCF7	In Vitro	0.4 uM	6hr	0.0025	1.0331	0.622088	0.0526697
DrugMatrix_Codelink	limma	Catechol	Rattus norvegicus	bone marrow	In Vivo	limma combined	limma combined	0.00326797	1.03562	0.622354	0.488473
DrugMatrix_Codelink	limma	Doxycycline	Rattus norvegicus	liver	In Vivo	limma combined	limma combined	0.00326797	1.03562	0.622354	0.488473
DrugMatrix_Affy	limma	Risperidone	Rattus norvegicus	cardiovascular system	In Vivo	22 mg/kg	5d	0.00326797	1.03562	0.622354	0.488473
TG-GATEs	limma	Tamoxifen	Rattus norvegicus	liver	In Vivo Repeat	60 mg/kg	4d	0.00326797	1.03562	0.622354	0.488473
DrugMatrix_Codelink	limma	Lansoprazole	Rattus norvegicus	liver	In Vivo	limma combined	limma combined	0.00955593	0.945484	0.623388	0.680523
DrugMatrix_Affy	limma	Enrofloxacin	Rattus norvegicus	kidney	In Vivo	limma combined	limma combined	0.00801833	0.933136	0.623635	0.6312
TG-GATEs	limma	Mefenamic acid	Rattus norvegicus	liver	In Vivo Repeat	300 mg/kg	4d	0.00493827	0.950127	0.624067	0.559278
GSE37824	Characteristic direction	Pioglitazone	Homo sapiens	nervous system	PharmOmics meta	PharmOmics meta	PharmOmics meta	0.00249377	1.02699	0.624249	0.0524442
GSE85180, TG-GATEs_maleate_in_vitro	Characteristic direction	Rosiglitazone	Homo sapiens	liver	PharmOmics meta	PharmOmics meta	PharmOmics meta	0.00249377	1.02699	0.624249	0.0524442
GSE37824	Characteristic direction	Antidiabetic	Homo sapiens	nervous system	PharmOmics meta	PharmOmics meta	PharmOmics meta	0.00249377	1.02699	0.624249	0.0524442
GSE37824	Characteristic direction	Peroxisome proliferator-activated receptor gamma agonist	Homo sapiens	nervous system	PharmOmics meta	PharmOmics meta	PharmOmics meta	0.00249377	1.02699	0.624249	0.0524442
L1000_CPC004_MCF7_6H	Characteristic direction	Daunorubicin	Homo sapiens	MCF7	In Vitro	10 uM	6hr	0.00249377	1.02699	0.624249	0.0524442
L1000_CPC012_HT29_6H	Characteristic direction	KM-04501	Homo sapiens	HT29	In Vitro	10 uM	6hr	0.00249377	1.02699	0.624249	0.0524442
DrugMatrix_Codelink	limma	Doxorubicin	Rattus norvegicus	liver	In Vitro	1.5 uM	16hr	0.00598802	0.934358	0.624469	0.577127
DrugMatrix_Affy	limma	Procarbazine	Rattus norvegicus	liver	In Vivo	limma combined	limma combined	0.0109538	0.965782	0.624636	0.731033
TG-GATEs	limma	Ketoconazole	Rattus norvegicus	liver	In Vitro	limma combined	limma combined	0.0105737	0.959414	0.625075	0.71699
DrugMatrix_Codelink	limma	Atorvastatin	Rattus norvegicus	muscular system	In Vivo	limma combined	limma combined	0.00828157	0.932824	0.625581	0.645766
L1000_CPC001_HA1E_24H	Characteristic direction	Brefeldin-a	Homo sapiens	HA1E	In Vitro	10 uM	24hr	0.00248756	1.02096	0.626399	0.0522347
L1000_CPC001_PC3_24H	Characteristic direction	LY-320135	Homo sapiens	PC3	In Vitro	10 uM	24hr	0.00248756	1.02096	0.626399	0.0522347
L1000_CPC005_HT29_6H	Characteristic direction	Citalopram	Homo sapiens	HT29	In Vitro	10 uM	6hr	0.00248756	1.02096	0.626399	0.0522347
L1000_CPC006_HCC515_6H	Characteristic direction	Bisindolylmaleimide	Homo sapiens	HCC515	In Vitro	12.12 uM	6hr	0.00248756	1.02096	0.626399	0.0522347
L1000_CPC006_MCF7_24H	Characteristic direction	Dexamethasone	Homo sapiens	MCF7	In Vitro	10 uM	24hr	0.00248756	1.02096	0.626399	0.0522347
L1000_CPC012_VCAP_6H	Characteristic direction	BRD-K97951054	Homo sapiens	VCAP	In Vitro	10 uM	6hr	0.00248756	1.02096	0.626399	0.0522347
L1000_LJP001_SKBR3_6H	Characteristic direction	PHA-793887	Homo sapiens	SKBR3	In Vitro	0.4 uM	6hr	0.00248756	1.02096	0.626399	0.0522347
DrugMatrix_Codelink	limma	Catechol	Rattus norvegicus	kidney	In Vivo	40 mg/kg	6hr	0.00325733	1.02338	0.626665	0.488193
TG-GATEs	limma	Acarbose	Rattus norvegicus	liver	In Vitro	10000 uM	24hr	0.00325733	1.02338	0.626665	0.488193
DrugMatrix_Codelink	limma	Chloroxylenol	Rattus norvegicus	liver	In Vivo	1915 mg/kg	24hr	0.00492611	0.944914	0.626997	0.559068
TG-GATEs	limma	Carbamazepine	Rattus norvegicus	liver	In Vivo Repeat	300 mg/kg	29d	0.00492611	0.944914	0.626997	0.559068
DrugMatrix_PERHEXILINE_hepatocyte, TG-GATEs_in_vitro, TG-GATEs_in_vivo_single, TG-GATEs_in_vivo_repeat	Characteristic direction	Perhexiline	Rattus norvegicus	liver	PharmOmics meta	PharmOmics meta	PharmOmics meta	0.00766283	0.928306	0.627235	0.622188
DrugMatrix_Codelink	limma	Carvedilol	Rattus norvegicus	liver	In Vitro	50 uM	24hr	0.00961025	0.943707	0.627784	0.682269
DrugMatrix_METOPROLOL_heart, DrugMatrix_ATENOLOL_heart	Characteristic direction	beta1-Adrenergic receptor antagonist	Rattus norvegicus	cardiovascular system	PharmOmics meta	PharmOmics meta	PharmOmics meta	0.00799087	0.928707	0.628392	0.630222
L1000_CPC006_A549_24H	Characteristic direction	GANT-58	Homo sapiens	A549	In Vitro	10 uM	24hr	0.00248139	1.01499	0.628536	0.0520414
L1000_CPC006_PL21_6H	Characteristic direction	NU-1025	Homo sapiens	PL21	In Vitro	10 uM	6hr	0.00248139	1.01499	0.628536	0.0520414
L1000_CPC006_SNGM_6H	Characteristic direction	HLI-373	Homo sapiens	SNGM	In Vitro	10 uM	6hr	0.00248139	1.01499	0.628536	0.0520414
L1000_CPC008_HT29_6H	Characteristic direction	BRD-K20492338	Homo sapiens	HT29	In Vitro	10 uM	6hr	0.00248139	1.01499	0.628536	0.0520414
L1000_CPC020_VCAP_6H	Characteristic direction	Labetalol	Homo sapiens	VCAP	In Vitro	10 uM	6hr	0.00248139	1.01499	0.628536	0.0520414
TG-GATEs	limma	Ketoconazole	Rattus norvegicus	liver	In Vivo Repeat	limma combined	limma combined	0.00596422	0.92761	0.62923	0.576778
DrugMatrix_Affy	limma	Amiodarone	Rattus norvegicus	kidney	In Vivo	limma combined	limma combined	0.004914	0.939757	0.629909	0.558963
DrugMatrix_Codelink	limma	Digitonin	Rattus norvegicus	cardiovascular system	In Vivo	limma combined	limma combined	0.00798176	0.927239	0.62997	0.630152
TG-GATEs	limma	Galactosamine	Rattus norvegicus	liver	In Vivo Single	100 mg/kg	6hr	0.00825593	0.928927	0.630039	0.637977
DrugMatrix_Affy	limma	Sulindac	Rattus norvegicus	kidney	In Vivo	limma combined	limma combined	0.00848256	0.930185	0.6306	0.65146
L1000_CPC004_HT29_6H	Characteristic direction	Forskolin	Homo sapiens	HT29	In Vitro	10 uM	6hr	0.00247525	1.0091	0.630661	0.0519286
L1000_LJP001_MCF7_24H	Characteristic direction	CGP-60474	Homo sapiens	MCF7	In Vitro	10 uM	24hr	0.00247525	1.0091	0.630661	0.0519286
TG-GATEs	limma	Ethinylestradiol	Rattus norvegicus	liver	In Vivo Repeat	1 mg/kg	15d	0.00912281	0.93617	0.630764	0.670253
DrugMatrix_Codelink	limma	Valdecoxib	Rattus norvegicus	liver	In Vitro	450 uM	24hr	0.0101764	0.950506	0.630774	0.700922
DrugMatrix_Codelink	limma	Azlocillin	Rattus norvegicus	kidney	In Vivo	800 mg/kg	24hr	0.00324675	1.01142	0.630927	0.487984
DrugMatrix_Affy	limma	Beta-naphthoflavone	Rattus norvegicus	liver	In Vivo	1500 mg/kg	5d	0.00324675	1.01142	0.630927	0.487984
TG-GATEs	limma	Fenofibrate	Rattus norvegicus	liver	In Vivo Single	10 mg/kg	9hr	0.00324675	1.01142	0.630927	0.487984
DrugMatrix_Codelink	limma	Beta-estradiol	Rattus norvegicus	kidney	In Vivo	150 mg/kg	3d	0.00595238	0.924272	0.631595	0.576464
DrugMatrix_Codelink	limma	Prinomastat	Rattus norvegicus	liver	In Vitro	limma combined	limma combined	0.00951315	0.940227	0.631831	0.678916
DrugMatrix_Codelink	limma	Atorvastatin	Rattus norvegicus	liver	In Vivo	300 mg/kg	24hr	0.0066778	0.921426	0.632016	0.599623
E-GEOD-75309, E-GEOD-75308, E-GEOD-75307, E-GEOD-34228, E-GEOD-38302	Characteristic direction	Gefitinib	Homo sapiens	respiratory system	PharmOmics meta	PharmOmics meta	PharmOmics meta	0.0037594	0.922632	0.632277	0.0591789
TG-GATEs	limma	Allyl alcohol	Rattus norvegicus	liver	In Vitro	20 uM	24hr	0.00763359	0.92322	0.632321	0.621629
GSE93840, TG-GATEs_in_vitro	Characteristic direction	Amiodarone	Homo sapiens	liver	PharmOmics meta	PharmOmics meta	PharmOmics meta	0.00246914	1.00327	0.632773	0.0517836
GSE93840, TG-GATEs_amiodarone_in_vitro	Characteristic direction	Potassium channel blocker	Homo sapiens	liver	PharmOmics meta	PharmOmics meta	PharmOmics meta	0.00246914	1.00327	0.632773	0.0517836
L1000_CPC006_VCAP_6H	Characteristic direction	YM-155	Homo sapiens	VCAP	In Vitro	0.31 uM	6hr	0.00246914	1.00327	0.632773	0.0517836
L1000_CPC007_HCC515_6H	Characteristic direction	BRD-A98248982	Homo sapiens	HCC515	In Vitro	10 uM	6hr	0.00246914	1.00327	0.632773	0.0517836
L1000_ERG005_VCAP_24H	Characteristic direction	Fulvestrant	Homo sapiens	VCAP	In Vitro	20 uM	24hr	0.00246914	1.00327	0.632773	0.0517836
L1000_LJP001_BT20_24H	Characteristic direction	GSK-429286A	Homo sapiens	BT20	In Vitro	2 uM	24hr	0.00246914	1.00327	0.632773	0.0517836
L1000_LJP001_MCF10A_24H	Characteristic direction	A-443644	Homo sapiens	MCF10A	In Vitro	2 uM	24hr	0.00246914	1.00327	0.632773	0.0517836
DrugMatrix_Codelink	limma	Leflunomide	Rattus norvegicus	spleen	In Vivo	60 mg/kg	24hr	0.00490196	0.934656	0.632804	0.558893
DrugMatrix_Affy	limma	Procarbazine	Rattus norvegicus	liver	In Vivo	27 mg/kg	5d	0.00720461	0.919563	0.63426	0.612163
TG-GATEs	limma	Dexamethasone	Rattus norvegicus	liver	In Vivo Single	5 mg/kg	24hr	0.00910364	0.933687	0.63431	0.669484
L1000_CPC013_MCF7_6H	Characteristic direction	Tozasertib	Homo sapiens	MCF7	In Vitro	10 uM	6hr	0.00246305	0.99754	0.634874	0.0516386
L1000_CPC014_PC3_24H	Characteristic direction	EI-231	Homo sapiens	PC3	In Vitro	10 uM	24hr	0.00246305	0.99754	0.634874	0.0516386
DrugMatrix_Affy	limma	Bithionol	Rattus norvegicus	liver	In Vivo	333 mg/kg	24hr	0.00323625	0.999744	0.635141	0.487809
DrugMatrix_Affy	limma	Levosulpiride	Rattus norvegicus	cardiovascular system	In Vivo	1200 mg/kg	5d	0.00323625	0.999744	0.635141	0.487809
DrugMatrix_Codelink	limma	N,n-dimethylformamide	Rattus norvegicus	liver	In Vitro	65000 uM	24hr	0.00488998	0.92961	0.635681	0.558684
DrugMatrix_Affy	limma	Oxytetracycline	Rattus norvegicus	liver	In Vivo	1500 mg/kg	5d	0.00488998	0.92961	0.635681	0.558684
DrugMatrix_Affy	limma	Oxytetracycline	Rattus norvegicus	liver	In Vivo	limma combined	limma combined	0.00488998	0.92961	0.635681	0.558684
DrugMatrix_Codelink	limma	Diphenidol	Rattus norvegicus	cardiovascular system	In Vivo	limma combined	limma combined	0.00665557	0.916467	0.6361	0.599204
TG-GATEs	limma	Galactosamine	Rattus norvegicus	liver	In Vitro	10000 uM	2hr	0.0084507	0.925571	0.636183	0.650482
TG-GATEs	limma	Diclofenac	Rattus norvegicus	liver	In Vitro	80 uM	24hr	0.00794552	0.921413	0.636246	0.629454
GSE28896, GSE75084, GSE8546	Characteristic direction	Lenalidomide	Homo sapiens	skeletal system	PharmOmics meta	PharmOmics meta	PharmOmics meta	0.002457	0.991823	0.636963	0.0514775
GSE28896, GSE75084, GSE8546	Characteristic direction	Immunomodulator	Homo sapiens	skeletal system	PharmOmics meta	PharmOmics meta	PharmOmics meta	0.002457	0.991823	0.636963	0.0514775
GSE28896, GSE75084, GSE8546	Characteristic direction	TNF-alpha inhibitor	Homo sapiens	skeletal system	PharmOmics meta	PharmOmics meta	PharmOmics meta	0.002457	0.991823	0.636963	0.0514775
L1000_BRAF001_A375_6H	Characteristic direction	Metformin	Homo sapiens	A375	In Vitro	0.625 uM	6hr	0.002457	0.991823	0.636963	0.0514775
L1000_CPC004_HEPG2_6H	Characteristic direction	Bisindolylmaleimide-ix	Homo sapiens	HEPG2	In Vitro	10 uM	6hr	0.002457	0.991823	0.636963	0.0514775
L1000_CPC005_VCAP_6H	Characteristic direction	Penicillic-acid	Homo sapiens	VCAP	In Vitro	10 uM	6hr	0.002457	0.991823	0.636963	0.0514775
L1000_DEB001_PC3_24H	Characteristic direction	Wortmannin	Homo sapiens	PC3	In Vitro	0.2 uM	24hr	0.002457	0.991823	0.636963	0.0514775
L1000_LJP002_SKBR3_6H	Characteristic direction	Foretinib	Homo sapiens	SKBR3	In Vitro	10 uM	6hr	0.002457	0.991823	0.636963	0.0514775
DrugMatrix_Codelink	limma	Propranolol	Rattus norvegicus	cardiovascular system	In Vivo	limma combined	limma combined	0.00793651	0.919968	0.637806	0.628965
DrugMatrix_Codelink	limma	Chlorambucil	Rattus norvegicus	bone marrow	In Vivo	limma combined	limma combined	0.00591716	0.9144	0.638627	0.575835
