## Supplemental Table 11 for "Multitissue Multiomics Integration Reveals Tissue-Specific Pathways, Gene Networks, and Drug Candidates for Type 1 Diabetes" (part 18 of 42)

### Sheet: islet.ppi.result (continued)
Supplement Table 11: Pharmomics Drug Repositioning (Islet)
DrugMatrix_Affy	limma	Fenofibrate	Rattus norvegicus	kidney	In Vivo	43 mg/kg	3d	0.00591716	0.9144	0.638627	0.575835
L1000_CPC010_MCF7_24H	Characteristic direction	BRD-A19928752	Homo sapiens	MCF7	In Vitro	10 uM	24hr	0.00245098	0.986195	0.63904	0.0513163
L1000_CPC020_HCC515_6H	Characteristic direction	Mitoxantrone	Homo sapiens	HCC515	In Vitro	10 uM	6hr	0.00245098	0.986195	0.63904	0.0513163
TG-GATEs	limma	Chlorpromazine	Rattus norvegicus	liver	In Vivo Repeat	limma combined	limma combined	0.00995223	0.943129	0.639099	0.693726
DrugMatrix_Codelink	limma	Busulfan	Rattus norvegicus	liver	In Vivo	3 mg/kg	3d	0.00322581	0.988328	0.639307	0.4876
DrugMatrix_Codelink	limma	Econazole	Rattus norvegicus	liver	In Vivo	334 mg/kg	5d	0.00322581	0.988328	0.639307	0.4876
DrugMatrix_Affy	limma	Valsartan	Rattus norvegicus	cardiovascular system	In Vivo	1000 mg/kg	3d	0.00322581	0.988328	0.639307	0.4876
TG-GATEs	limma	Acetazolamide	Rattus norvegicus	kidney	In Vivo Repeat	200 mg/kg	15d	0.00322581	0.988328	0.639307	0.4876
DrugMatrix_Codelink	limma	Diethylstilbestrol	Rattus norvegicus	liver	In Vitro	120 uM	24hr	0.00862813	0.924873	0.639463	0.65635
DrugMatrix_Affy	limma	Diethylstilbestrol	Rattus norvegicus	liver	In Vivo	2.8 mg/kg	3d	0.00990508	0.942159	0.639491	0.69177
TG-GATEs	limma	Bromoethylamine	Rattus norvegicus	liver	In Vivo Single	60 mg/kg	3hr	0.00590551	0.911155	0.64095	0.57559
GSE64123	Characteristic direction	Carbamazepine	Homo sapiens	embryonic structure	PharmOmics meta	PharmOmics meta	PharmOmics meta	0.00244499	0.980631	0.641105	0.0511713
GSE64123	Characteristic direction	Analgesic	Homo sapiens	embryonic structure	PharmOmics meta	PharmOmics meta	PharmOmics meta	0.00244499	0.980631	0.641105	0.0511713
GSE64123	Characteristic direction	Antiepileptic	Homo sapiens	embryonic structure	PharmOmics meta	PharmOmics meta	PharmOmics meta	0.00244499	0.980631	0.641105	0.0511713
L1000_CPC006_A375_6H	Characteristic direction	ERK-inhibitor-11E	Homo sapiens	A375	In Vitro	0.5 uM	6hr	0.00244499	0.980631	0.641105	0.0511713
L1000_CPC008_HCC515_6H	Characteristic direction	BRD-K92158425	Homo sapiens	HCC515	In Vitro	10 uM	6hr	0.00244499	0.980631	0.641105	0.0511713
L1000_CPC008_HEPG2_6H	Characteristic direction	BRD-K88761633	Homo sapiens	HEPG2	In Vitro	10 uM	6hr	0.00244499	0.980631	0.641105	0.0511713
L1000_CPC013_HEPG2_6H	Characteristic direction	Alvocidib	Homo sapiens	HEPG2	In Vitro	10 uM	6hr	0.00244499	0.980631	0.641105	0.0511713
TG-GATEs	limma	Naphthyl isothiocyanate	Rattus norvegicus	liver	In Vivo Repeat	limma combined	limma combined	0.00946548	0.934376	0.641222	0.677868
DrugMatrix_Affy	limma	Cyproterone	Rattus norvegicus	liver	In Vivo	2500 mg/kg	6hr	0.00486618	0.919677	0.641382	0.558439
TG-GATEs	limma	Tannic acid	Rattus norvegicus	liver	In Vitro	2 uM	24hr	0.00486618	0.919677	0.641382	0.558439
DrugMatrix_Codelink	limma	Clemastine	Rattus norvegicus	cardiovascular system	In Vivo	2500 mg/kg	5d	0.00841908	0.921	0.641721	0.649714
TG-GATEs	limma	Acetaminophen	Rattus norvegicus	liver	In Vitro	3000 uM	8hr	0.00861326	0.922803	0.642094	0.655792
DrugMatrix_Affy	limma	Azathioprine	Rattus norvegicus	kidney	In Vivo	54 mg/kg	5d	0.00662252	0.909126	0.642172	0.598365
DrugMatrix_Codelink	limma	Tetracycline	Rattus norvegicus	liver	In Vitro	520 uM	16hr	0.00841121	0.919864	0.643098	0.649504
GSE77215	Characteristic direction	Diclofenac	Homo sapiens	breast	PharmOmics meta	PharmOmics meta	PharmOmics meta	0.00243902	0.975128	0.643158	0.0508169
GSE76003	Characteristic direction	Vancomycin	Homo sapiens	adipose tissue	PharmOmics meta	PharmOmics meta	PharmOmics meta	0.00243902	0.975128	0.643158	0.0508169
GSE49185	Characteristic direction	Glucosamine	Homo sapiens	immune system	PharmOmics meta	PharmOmics meta	PharmOmics meta	0.00243902	0.975128	0.643158	0.0508169
GSE29136, GSE18027	Characteristic direction	Prednisolone	Homo sapiens	immune system	PharmOmics meta	PharmOmics meta	PharmOmics meta	0.00243902	0.975128	0.643158	0.0508169
GSE67784	Characteristic direction	Tafamidis	Homo sapiens	hematopoietic system	PharmOmics meta	PharmOmics meta	PharmOmics meta	0.00243902	0.975128	0.643158	0.0508169
GSE77215	Characteristic direction	Analgesic	Homo sapiens	breast	PharmOmics meta	PharmOmics meta	PharmOmics meta	0.00243902	0.975128	0.643158	0.0508169
GSE77215	Characteristic direction	Antipyretic	Homo sapiens	breast	PharmOmics meta	PharmOmics meta	PharmOmics meta	0.00243902	0.975128	0.643158	0.0508169
GSE29136, GSE18027	Characteristic direction	Antirheumatic	Homo sapiens	immune system	PharmOmics meta	PharmOmics meta	PharmOmics meta	0.00243902	0.975128	0.643158	0.0508169
GSE77215	Characteristic direction	COX inhibitor	Homo sapiens	breast	PharmOmics meta	PharmOmics meta	PharmOmics meta	0.00243902	0.975128	0.643158	0.0508169
GSE67784	Characteristic direction	Amyloidogenesis suppressant	Homo sapiens	hematopoietic system	PharmOmics meta	PharmOmics meta	PharmOmics meta	0.00243902	0.975128	0.643158	0.0508169
L1000_CPC004_HT29_6H	Characteristic direction	GW-5074	Homo sapiens	HT29	In Vitro	10 uM	6hr	0.00243902	0.975128	0.643158	0.0508169
L1000_CPC011_VCAP_6H	Characteristic direction	Tegaserod	Homo sapiens	VCAP	In Vitro	10 uM	6hr	0.00243902	0.975128	0.643158	0.0508169
L1000_CPC013_PC3_24H	Characteristic direction	BRD-A09164687	Homo sapiens	PC3	In Vitro	10 uM	24hr	0.00243902	0.975128	0.643158	0.0508169
L1000_CPC014_HCC515_6H	Characteristic direction	Apigenin	Homo sapiens	HCC515	In Vitro	10 uM	6hr	0.00243902	0.975128	0.643158	0.0508169
L1000_CPC014_PC3_24H	Characteristic direction	PIK-75	Homo sapiens	PC3	In Vitro	10 uM	24hr	0.00243902	0.975128	0.643158	0.0508169
DrugMatrix_Codelink	limma	Mitomycin c	Rattus norvegicus	liver	In Vivo	.5 mg/kg	3d	0.00321543	0.977173	0.643426	0.48725
DrugMatrix_Codelink	limma	Verapamil	Rattus norvegicus	cardiovascular system	In Vivo	108 mg/kg	5d	0.00321543	0.977173	0.643426	0.48725
DrugMatrix_Codelink	limma	Loperamide	Rattus norvegicus	intestine	In Vivo	limma combined	limma combined	0.00321543	0.977173	0.643426	0.48725
DrugMatrix_Codelink	limma	Nitrazepam	Rattus norvegicus	liver	In Vivo	310 mg/kg	5d	0.00321543	0.977173	0.643426	0.48725
DrugMatrix_Codelink	limma	Valdecoxib	Rattus norvegicus	cardiovascular system	In Vivo	404 mg/kg	3d	0.00321543	0.977173	0.643426	0.48725
TG-GATEs	limma	Wy-14643	Rattus norvegicus	liver	In Vivo Repeat	10 mg/kg	8d	0.00936768	0.931569	0.643668	0.675912
DrugMatrix_Codelink	limma	Fluconazole	Rattus norvegicus	liver	In Vivo	394 mg/kg	5d	0.0075662	0.911562	0.644032	0.620302
DrugMatrix_Affy	limma	Acetaminophen	Rattus norvegicus	kidney	In Vivo	486 mg/kg	3d	0.00485437	0.914789	0.644207	0.5583
DrugMatrix_Affy	limma	Methyl salicylate	Rattus norvegicus	liver	In Vivo	444 mg/kg	6hr	0.00904663	0.92631	0.644846	0.668087
DrugMatrix_Codelink	limma	Ketoconazole	Rattus norvegicus	liver	In Vitro	90 uM	16hr	0.00959596	0.934416	0.644949	0.68178
GSE51904	Characteristic direction	Fluoxetine	Homo sapiens	gastrointestinal system	PharmOmics meta	PharmOmics meta	PharmOmics meta	0.00243309	0.969687	0.6452	0.0504302
GSE73935	Characteristic direction	Topotecan	Homo sapiens	ovary	PharmOmics meta	PharmOmics meta	PharmOmics meta	0.00243309	0.969687	0.6452	0.0504302
GSE59997	Characteristic direction	Helium	Homo sapiens	respiratory system	PharmOmics meta	PharmOmics meta	PharmOmics meta	0.00243309	0.969687	0.6452	0.0504302
GSE51904	Characteristic direction	Antidepressant	Homo sapiens	gastrointestinal system	PharmOmics meta	PharmOmics meta	PharmOmics meta	0.00243309	0.969687	0.6452	0.0504302
GSE51904	Characteristic direction	Selective serotonin reuptake inhibitor	Homo sapiens	gastrointestinal system	PharmOmics meta	PharmOmics meta	PharmOmics meta	0.00243309	0.969687	0.6452	0.0504302
GSE73935	Characteristic direction	Topoisomerase I inhibitor	Homo sapiens	ovary	PharmOmics meta	PharmOmics meta	PharmOmics meta	0.00243309	0.969687	0.6452	0.0504302
L1000_CPC006_HA1E_24H	Characteristic direction	BIBR-1532	Homo sapiens	HA1E	In Vitro	80 uM	24hr	0.00243309	0.969687	0.6452	0.0504302
L1000_CPC014_MCF7_6H	Characteristic direction	Enzastaurin	Homo sapiens	MCF7	In Vitro	10 uM	6hr	0.00243309	0.969687	0.6452	0.0504302
L1000_ERG011_VCAP_24H	Characteristic direction	Azacitidine	Homo sapiens	VCAP	In Vitro	2 uM	24hr	0.00243309	0.969687	0.6452	0.0504302
DrugMatrix_Affy	limma	Fenofibrate	Rattus norvegicus	liver	In Vivo	215 mg/kg	6hr	0.00944444	0.931797	0.645359	0.677379
TG-GATEs	limma	Ethionine	Rattus norvegicus	liver	In Vivo Single	80 mg/kg	24hr	0.00789177	0.912807	0.645547	0.627358
DrugMatrix_Affy	limma	Phenothiazine	Rattus norvegicus	liver	In Vivo	36 mg/kg	6hr	0.00588235	0.904732	0.645565	0.575171
DrugMatrix_Affy	limma	Valdecoxib	Rattus norvegicus	cardiovascular system	In Vivo	limma combined	limma combined	0.0105777	0.952411	0.6456	0.71713
DrugMatrix_Codelink	limma	Doxorubicin	Rattus norvegicus	liver	In Vivo	3 mg/kg	3d	0.00755667	0.90992	0.645687	0.620232
TG-GATEs	limma	Imipramine	Rattus norvegicus	liver	In Vivo Repeat	limma combined	limma combined	0.00965251	0.934385	0.646849	0.683457
TG-GATEs	limma	Iproniazid	Rattus norvegicus	liver	In Vivo Repeat	60 mg/kg	15d	0.00484261	0.909952	0.647014	0.558195
GSE59931	Characteristic direction	Glutamine	Homo sapiens	skeletal system	PharmOmics meta	PharmOmics meta	PharmOmics meta	0.00242718	0.964305	0.64723	0.0501885
GSE66321	Characteristic direction	Abatacept	Homo sapiens	integument	PharmOmics meta	PharmOmics meta	PharmOmics meta	0.00242718	0.964305	0.64723	0.0501885
GSE59931	Characteristic direction	Anti-ulcerative	Homo sapiens	skeletal system	PharmOmics meta	PharmOmics meta	PharmOmics meta	0.00242718	0.964305	0.64723	0.0501885
L1000_CPC013_HEPG2_6H	Characteristic direction	STK-064652	Homo sapiens	HEPG2	In Vitro	10 uM	6hr	0.00242718	0.964305	0.64723	0.0501885
L1000_CPC014_MCF7_24H	Characteristic direction	Retinyl	Homo sapiens	MCF7	In Vitro	10 uM	24hr	0.00242718	0.964305	0.64723	0.0501885
L1000_DOS004_VCAP_6H	Characteristic direction	Withaferin-a	Homo sapiens	VCAP	In Vitro	10 uM	6hr	0.00242718	0.964305	0.64723	0.0501885
DrugMatrix_Codelink	limma	Acetaminophen	Rattus norvegicus	liver	In Vivo	972 mg/kg	3d	0.00320513	0.966266	0.647497	0.486971
TG-GATEs	limma	Ethanol	Rattus norvegicus	liver	In Vitro	10000 uM	8hr	0.00320513	0.966266	0.647497	0.486971
DrugMatrix_Affy	limma	Cyclophosphamide	Rattus norvegicus	cardiovascular system	In Vivo	25 mg/kg	5d	0.00658979	0.901899	0.648178	0.597632
TG-GATEs	limma	Naphthyl isothiocyanate	Rattus norvegicus	liver	In Vitro	200 uM	2hr	0.00658979	0.901899	0.648178	0.597632
GSE36654	Characteristic direction	Telmisartan	Homo sapiens	urogenital system	PharmOmics meta	PharmOmics meta	PharmOmics meta	0.00242131	0.958983	0.649248	0.0498502
GSE34572	Characteristic direction	Ascorbic acid	Homo sapiens	immune system	PharmOmics meta	PharmOmics meta	PharmOmics meta	0.00242131	0.958983	0.649248	0.0498502
GSE60129	Characteristic direction	Levonorgestrel	Homo sapiens	urogenital system	PharmOmics meta	PharmOmics meta	PharmOmics meta	0.00242131	0.958983	0.649248	0.0498502
GSE34572	Characteristic direction	Antiscorbutic	Homo sapiens	immune system	PharmOmics meta	PharmOmics meta	PharmOmics meta	0.00242131	0.958983	0.649248	0.0498502
GSE36654	Characteristic direction	Angiotensin II receptor antagonist	Homo sapiens	urogenital system	PharmOmics meta	PharmOmics meta	PharmOmics meta	0.00242131	0.958983	0.649248	0.0498502
L1000_CPC002_PC3_24H	Characteristic direction	BW-723C86	Homo sapiens	PC3	In Vitro	10 uM	24hr	0.00242131	0.958983	0.649248	0.0498502
L1000_CPC002_PC3_6H	Characteristic direction	Guggulsterone	Homo sapiens	PC3	In Vitro	10 uM	6hr	0.00242131	0.958983	0.649248	0.0498502
L1000_CPC002_VCAP_24H	Characteristic direction	Pyrazolanthrone	Homo sapiens	VCAP	In Vitro	10 uM	24hr	0.00242131	0.958983	0.649248	0.0498502
L1000_CPC002_VCAP_24H	Characteristic direction	Quercetin	Homo sapiens	VCAP	In Vitro	10 uM	24hr	0.00242131	0.958983	0.649248	0.0498502
L1000_CPC004_MCF7_6H	Characteristic direction	Metolazone	Homo sapiens	MCF7	In Vitro	10 uM	6hr	0.00242131	0.958983	0.649248	0.0498502
L1000_CPC004_MCF7_6H	Characteristic direction	Clofibrate	Homo sapiens	MCF7	In Vitro	10 uM	6hr	0.00242131	0.958983	0.649248	0.0498502
L1000_CPC006_A549_24H	Characteristic direction	TG-101348	Homo sapiens	A549	In Vitro	11.1 uM	24hr	0.00242131	0.958983	0.649248	0.0498502
L1000_CPC008_A375_24H	Characteristic direction	BRD-K35046132	Homo sapiens	A375	In Vitro	10 uM	24hr	0.00242131	0.958983	0.649248	0.0498502
L1000_LJP001_BT20_6H	Characteristic direction	Saracatinib	Homo sapiens	BT20	In Vitro	0.08 uM	6hr	0.00242131	0.958983	0.649248	0.0498502
L1000_LJP002_MDAMB231_24H	Characteristic direction	Pazopanib	Homo sapiens	MDAMB231	In Vitro	10 uM	24hr	0.00242131	0.958983	0.649248	0.0498502
DrugMatrix_Codelink	limma	Doxepin	Rattus norvegicus	liver	In Vitro	132 uM	16hr	0.00913838	0.924789	0.649469	0.670707
DrugMatrix_Codelink	limma	Amiodarone	Rattus norvegicus	liver	In Vitro	limma combined	limma combined	0.00913838	0.924789	0.649469	0.670707
DrugMatrix_Codelink	limma	Ethylene glycol	Rattus norvegicus	kidney	In Vivo	352 mg/kg	6hr	0.00483092	0.905165	0.649803	0.557985
DrugMatrix_Codelink	limma	Neostigmine bromide	Rattus norvegicus	liver	In Vivo	40 mg/kg	24hr	0.00483092	0.905165	0.649803	0.557985
DrugMatrix_Affy	limma	Meloxicam	Rattus norvegicus	liver	In Vivo	33 mg/kg	6hr	0.00483092	0.905165	0.649803	0.557985
DrugMatrix_Codelink	limma	Clomipramine	Rattus norvegicus	liver	In Vivo	limma combined	limma combined	0.00585938	0.898399	0.650139	0.574822
DrugMatrix_Affy	limma	Clotrimazole	Rattus norvegicus	liver	In Vivo	52 mg/kg	24hr	0.00711238	0.901927	0.650548	0.609508
TG-GATEs	limma	Griseofulvin	Rattus norvegicus	liver	In Vitro	30 uM	8hr	0.00711238	0.901927	0.650548	0.609508
GSE34302	Characteristic direction	Lamivudine	Homo sapiens	adipose tissue	PharmOmics meta	PharmOmics meta	PharmOmics meta	0.00241546	0.953719	0.651255	0.0493185
GSE58591	Characteristic direction	Estrone	Homo sapiens	immune system	PharmOmics meta	PharmOmics meta	PharmOmics meta	0.00241546	0.953719	0.651255	0.0493185
GSE66618	Characteristic direction	Melphalan	Homo sapiens	immune system	PharmOmics meta	PharmOmics meta	PharmOmics meta	0.00241546	0.953719	0.651255	0.0493185
GSE25160	Characteristic direction	Tocilizumab	Homo sapiens	hematopoietic system	PharmOmics meta	PharmOmics meta	PharmOmics meta	0.00241546	0.953719	0.651255	0.0493185
GSE66493	Characteristic direction	Cisplatin	Homo sapiens	nervous system	PharmOmics meta	PharmOmics meta	PharmOmics meta	0.00241546	0.953719	0.651255	0.0493185
GSE58837	Characteristic direction	Docetaxel	Homo sapiens	pancreas	PharmOmics meta	PharmOmics meta	PharmOmics meta	0.00241546	0.953719	0.651255	0.0493185
GSE54657	Characteristic direction	Celecoxib	Homo sapiens	integument	PharmOmics meta	PharmOmics meta	PharmOmics meta	0.00241546	0.953719	0.651255	0.0493185
GSE58591	Characteristic direction	Estrogen receptor agonist	Homo sapiens	immune system	PharmOmics meta	PharmOmics meta	PharmOmics meta	0.00241546	0.953719	0.651255	0.0493185
GSE66493	Characteristic direction	Cell growth inhibitor	Homo sapiens	nervous system	PharmOmics meta	PharmOmics meta	PharmOmics meta	0.00241546	0.953719	0.651255	0.0493185
GSE58837	Characteristic direction	Tubulin depolymerization inhibitor	Homo sapiens	pancreas	PharmOmics meta	PharmOmics meta	PharmOmics meta	0.00241546	0.953719	0.651255	0.0493185
GSE25160	Characteristic direction	Anti-IL-6 receptor antibody	Homo sapiens	hematopoietic system	PharmOmics meta	PharmOmics meta	PharmOmics meta	0.00241546	0.953719	0.651255	0.0493185
L1000_CPC004_HCC515_6H	Characteristic direction	Diethylstilbestrol	Homo sapiens	HCC515	In Vitro	10 uM	6hr	0.00241546	0.953719	0.651255	0.0493185
L1000_CPC014_A549_24H	Characteristic direction	PIK-75	Homo sapiens	A549	In Vitro	10 uM	24hr	0.00241546	0.953719	0.651255	0.0493185
L1000_CPC014_A549_6H	Characteristic direction	BRD-A99518825	Homo sapiens	A549	In Vitro	10 uM	6hr	0.00241546	0.953719	0.651255	0.0493185
L1000_CPC014_HT29_6H	Characteristic direction	PF-562271	Homo sapiens	HT29	In Vitro	10 uM	6hr	0.00241546	0.953719	0.651255	0.0493185
L1000_LJP001_BT20_24H	Characteristic direction	Crizotinib	Homo sapiens	BT20	In Vitro	0.08 uM	24hr	0.00241546	0.953719	0.651255	0.0493185
L1000_LJP001_HS578T_24H	Characteristic direction	Neratinib	Homo sapiens	HS578T	In Vitro	2 uM	24hr	0.00241546	0.953719	0.651255	0.0493185
L1000_NMH002_NEU_24H	Characteristic direction	15-delta-prostaglandin-j2	Homo sapiens	NEU	In Vitro	10 uM	24hr	0.00241546	0.953719	0.651255	0.0493185
TG-GATEs	limma	Colchicine	Homo sapiens	liver	In Vitro	800 uM	24hr	0.00323625	0.901303	0.651487	0.0574227
GSE55243	Characteristic direction	Ethanol	Rattus norvegicus	respiratory system	PharmOmics meta	PharmOmics meta	PharmOmics meta	0.00319489	0.955599	0.651523	0.486831
GSE55243	Characteristic direction	Disinfectant	Rattus norvegicus	respiratory system	PharmOmics meta	PharmOmics meta	PharmOmics meta	0.00319489	0.955599	0.651523	0.486831
TG-GATEs	limma	Nitrosodiethylamine	Rattus norvegicus	liver	In Vivo Single	100 mg/kg	6hr	0.0102593	0.94341	0.652314	0.703228
DrugMatrix_Affy	limma	Allyl alcohol	Rattus norvegicus	liver	In Vitro	40 uM	24hr	0.00584795	0.895264	0.65241	0.574647
DrugMatrix_Codelink	limma	Sulfadoxine	Rattus norvegicus	liver	In Vivo	limma combined	limma combined	0.00481928	0.900428	0.652575	0.557741
DrugMatrix_Codelink	limma	Diphenhydramine	Rattus norvegicus	cardiovascular system	In Vivo	10.9 mg/kg	3d	0.00481928	0.900428	0.652575	0.557741
L1000_CPC007_A375_24H	Characteristic direction	Emetine	Homo sapiens	A375	In Vitro	10 uM	24hr	0.00240964	0.948513	0.65325	0.0489157
L1000_CPC008_PC3_6H	Characteristic direction	BRD-K42455570	Homo sapiens	PC3	In Vitro	10 uM	6hr	0.00240964	0.948513	0.65325	0.0489157
L1000_CPC009_VCAP_6H	Characteristic direction	BRD-A05565054	Homo sapiens	VCAP	In Vitro	10 uM	6hr	0.00240964	0.948513	0.65325	0.0489157
L1000_CPC020_PC3_24H	Characteristic direction	Ofloxacin	Homo sapiens	PC3	In Vitro	10 uM	24hr	0.00240964	0.948513	0.65325	0.0489157
L1000_DOS042_A549_24H	Characteristic direction	Vorinostat	Homo sapiens	A549	In Vitro	10 uM	24hr	0.00240964	0.948513	0.65325	0.0489157
L1000_LJP001_MDAMB231_24H	Characteristic direction	GSK-3-inhibitor-IX	Homo sapiens	MDAMB231	In Vitro	10 uM	24hr	0.00240964	0.948513	0.65325	0.0489157
L1000_MUC.CP001_MCF7_24H	Characteristic direction	SA-97259	Homo sapiens	MCF7	In Vitro	3.3358 uM	24hr	0.00240964	0.948513	0.65325	0.0489157
DrugMatrix_Codelink	limma	Phenothiazine	Rattus norvegicus	liver	In Vivo	386 mg/kg	24hr	0.00583658	0.892152	0.65467	0.574333
TG-GATEs	limma	Cimetidine	Rattus norvegicus	liver	In Vivo Repeat	limma combined	limma combined	0.00899032	0.919041	0.655224	0.666341
GSE30351	Characteristic direction	Chloroquine	Homo sapiens	liver	PharmOmics meta	PharmOmics meta	PharmOmics meta	0.00240385	0.943362	0.655234	0.0486257
GSE57759	Characteristic direction	Capsaicin	Homo sapiens	integument	PharmOmics meta	PharmOmics meta	PharmOmics meta	0.00240385	0.943362	0.655234	0.0486257
GSE47591	Characteristic direction	Clopidogrel	Homo sapiens	integument	PharmOmics meta	PharmOmics meta	PharmOmics meta	0.00240385	0.943362	0.655234	0.0486257
GSE57759	Characteristic direction	Analgesic channel agonist	Homo sapiens	integument	PharmOmics meta	PharmOmics meta	PharmOmics meta	0.00240385	0.943362	0.655234	0.0486257
GSE47591	Characteristic direction	Platelet aggregation inhibitor	Homo sapiens	integument	PharmOmics meta	PharmOmics meta	PharmOmics meta	0.00240385	0.943362	0.655234	0.0486257
E-MEXP-2065, GSE40837	Characteristic direction	Tyrosine kinase inhibitor	Homo sapiens	breast	PharmOmics meta	PharmOmics meta	PharmOmics meta	0.00240385	0.943362	0.655234	0.0486257
GSE47591	Characteristic direction	Anticoagulant	Homo sapiens	integument	PharmOmics meta	PharmOmics meta	PharmOmics meta	0.00240385	0.943362	0.655234	0.0486257
GSE47591	Characteristic direction	Purinergic receptor P2Y12 antagonist	Homo sapiens	integument	PharmOmics meta	PharmOmics meta	PharmOmics meta	0.00240385	0.943362	0.655234	0.0486257
L1000_CPC005_HCC515_6H	Characteristic direction	Hydroxyfasudil	Homo sapiens	HCC515	In Vitro	10 uM	6hr	0.00240385	0.943362	0.655234	0.0486257
L1000_CPC006_MCF7_24H	Characteristic direction	EX-527	Homo sapiens	MCF7	In Vitro	24 uM	24hr	0.00240385	0.943362	0.655234	0.0486257
L1000_CPC020_A375_6H	Characteristic direction	Disopyramide	Homo sapiens	A375	In Vitro	10 uM	6hr	0.00240385	0.943362	0.655234	0.0486257
TG-GATEs	limma	Nitrofurazone	Rattus norvegicus	liver	In Vivo Repeat	limma combined	limma combined	0.00930774	0.924153	0.655251	0.674654
DrugMatrix_Codelink	limma	Bithionol	Rattus norvegicus	liver	In Vivo	333 mg/kg	3d	0.00480769	0.89574	0.65533	0.557636
DrugMatrix_Codelink	limma	Fenofibrate	Rattus norvegicus	muscular system	In Vivo	215 mg/kg	3d	0.00318471	0.945163	0.655503	0.486587
DrugMatrix_Codelink	limma	Carmustine	Rattus norvegicus	spleen	In Vivo	16 mg/kg	3d	0.00318471	0.945163	0.655503	0.486587
DrugMatrix_Codelink	limma	Rifabutin	Rattus norvegicus	kidney	In Vivo	1500 mg/kg	5d	0.00318471	0.945163	0.655503	0.486587
DrugMatrix_Affy	limma	Haloperidol	Rattus norvegicus	cardiovascular system	In Vivo	21 mg/kg	5d	0.00318471	0.945163	0.655503	0.486587
TG-GATEs	limma	Phenylanthranilic acid	Rattus norvegicus	kidney	In Vivo Single	1000 mg/kg	24hr	0.00318471	0.945163	0.655503	0.486587
DrugMatrix_Codelink	limma	Venlafaxine	Rattus norvegicus	liver	In Vitro	1481 uM	16hr	0.00939227	0.925407	0.655599	0.676401
DrugMatrix_Codelink	limma	Artemisinin	Rattus norvegicus	liver	In Vivo	limma combined	limma combined	0.00910273	0.920265	0.656137	0.66938
DrugMatrix_Codelink	limma	Praziquantel	Rattus norvegicus	liver	In Vivo	1200 mg/kg	3d	0.00853242	0.911572	0.656383	0.652927
TG-GATEs	limma	Clofibrate	Rattus norvegicus	kidney	In Vivo Single	300 mg/kg	24hr	0.00582524	0.88906	0.65692	0.573879
TG-GATEs	limma	Flutamide	Rattus norvegicus	liver	In Vivo Single	150 mg/kg	6hr	0.00582524	0.88906	0.65692	0.573879
TG-GATEs	limma	Carboplatin	Rattus norvegicus	liver	In Vitro	limma combined	limma combined	0.00995575	0.935249	0.657126	0.693936
GSE83739	Characteristic direction	Tolvaptan	Mus musculus	liver	PharmOmics meta	PharmOmics meta	PharmOmics meta	0.003663	0.891853	0.657174	0.130233
GSE83739	Characteristic direction	Diuretic	Mus musculus	liver	PharmOmics meta	PharmOmics meta	PharmOmics meta	0.003663	0.891853	0.657174	0.130233
GSE83739	Characteristic direction	Vasopressin V2 receptor antagonist	Mus musculus	liver	PharmOmics meta	PharmOmics meta	PharmOmics meta	0.003663	0.891853	0.657174	0.130233
GSE8157	Characteristic direction	Pioglitazone	Homo sapiens	skeletal system	PharmOmics meta	PharmOmics meta	PharmOmics meta	0.00239808	0.938267	0.657207	0.0478362
GSE21912	Characteristic direction	Doxycycline	Homo sapiens	immune system	PharmOmics meta	PharmOmics meta	PharmOmics meta	0.00239808	0.938267	0.657207	0.0478362
GSE12253	Characteristic direction	Ethanol	Homo sapiens	respiratory system	PharmOmics meta	PharmOmics meta	PharmOmics meta	0.00239808	0.938267	0.657207	0.0478362
GSE60621	Characteristic direction	Anagrelide	Homo sapiens	hematopoietic system	PharmOmics meta	PharmOmics meta	PharmOmics meta	0.00239808	0.938267	0.657207	0.0478362
GSE30985	Characteristic direction	Decitabine	Homo sapiens	gastrointestinal system	PharmOmics meta	PharmOmics meta	PharmOmics meta	0.00239808	0.938267	0.657207	0.0478362
GSE48258	Characteristic direction	Fludarabine	Homo sapiens	immune system	PharmOmics meta	PharmOmics meta	PharmOmics meta	0.00239808	0.938267	0.657207	0.0478362
GSE68527	Characteristic direction	Glatiramer	Homo sapiens	hematopoietic system	PharmOmics meta	PharmOmics meta	PharmOmics meta	0.00239808	0.938267	0.657207	0.0478362
GSE28698	Characteristic direction	Imatinib	Homo sapiens	liver	PharmOmics meta	PharmOmics meta	PharmOmics meta	0.00239808	0.938267	0.657207	0.0478362
GSE22224	Characteristic direction	Sirolimus	Homo sapiens	hematopoietic system	PharmOmics meta	PharmOmics meta	PharmOmics meta	0.00239808	0.938267	0.657207	0.0478362
GSE39192	Characteristic direction	Sorafenib	Homo sapiens	integument	PharmOmics meta	PharmOmics meta	PharmOmics meta	0.00239808	0.938267	0.657207	0.0478362
GSE12446	Characteristic direction	Tibolone	Homo sapiens	urogenital system	PharmOmics meta	PharmOmics meta	PharmOmics meta	0.00239808	0.938267	0.657207	0.0478362
GSE13525	Characteristic direction	Carboplatin	Homo sapiens	ovary	PharmOmics meta	PharmOmics meta	PharmOmics meta	0.00239808	0.938267	0.657207	0.0478362
GSE67342	Characteristic direction	Metformin	Homo sapiens	integument	PharmOmics meta	PharmOmics meta	PharmOmics meta	0.00239808	0.938267	0.657207	0.0478362
GSE19136	Characteristic direction	Paclitaxel	Homo sapiens	cardiovascular system	PharmOmics meta	PharmOmics meta	PharmOmics meta	0.00239808	0.938267	0.657207	0.0478362
GSE92679	Characteristic direction	Tamoxifen	Homo sapiens	respiratory system	PharmOmics meta	PharmOmics meta	PharmOmics meta	0.00239808	0.938267	0.657207	0.0478362
GSE85180	Characteristic direction	Troglitazone	Homo sapiens	liver	PharmOmics meta	PharmOmics meta	PharmOmics meta	0.00239808	0.938267	0.657207	0.0478362
GSE80667	Characteristic direction	Afatinib	Homo sapiens	integument	PharmOmics meta	PharmOmics meta	PharmOmics meta	0.00239808	0.938267	0.657207	0.0478362
GSE12446	Characteristic direction	Replenisher	Homo sapiens	urogenital system	PharmOmics meta	PharmOmics meta	PharmOmics meta	0.00239808	0.938267	0.657207	0.0478362
GSE8157	Characteristic direction	Antidiabetic	Homo sapiens	skeletal system	PharmOmics meta	PharmOmics meta	PharmOmics meta	0.00239808	0.938267	0.657207	0.0478362
GSE67342	Characteristic direction	Antidiabetic	Homo sapiens	integument	PharmOmics meta	PharmOmics meta	PharmOmics meta	0.00239808	0.938267	0.657207	0.0478362
GSE30985	Characteristic direction	Antimetabolite	Homo sapiens	gastrointestinal system	PharmOmics meta	PharmOmics meta	PharmOmics meta	0.00239808	0.938267	0.657207	0.0478362
GSE48258	Characteristic direction	Antimetabolite	Homo sapiens	immune system	PharmOmics meta	PharmOmics meta	PharmOmics meta	0.00239808	0.938267	0.657207	0.0478362
GSE21912	Characteristic direction	Antibiotic	Homo sapiens	immune system	PharmOmics meta	PharmOmics meta	PharmOmics meta	0.00239808	0.938267	0.657207	0.0478362
GSE67342	Characteristic direction	Hypoglycemic	Homo sapiens	integument	PharmOmics meta	PharmOmics meta	PharmOmics meta	0.00239808	0.938267	0.657207	0.0478362
GSE60621	Characteristic direction	Phosphodiesterase inhibitor	Homo sapiens	hematopoietic system	PharmOmics meta	PharmOmics meta	PharmOmics meta	0.00239808	0.938267	0.657207	0.0478362
GSE8157	Characteristic direction	Peroxisome proliferator-activated receptor gamma agonist	Homo sapiens	skeletal system	PharmOmics meta	PharmOmics meta	PharmOmics meta	0.00239808	0.938267	0.657207	0.0478362
GSE19136	Characteristic direction	Tubulin depolymerization inhibitor	Homo sapiens	cardiovascular system	PharmOmics meta	PharmOmics meta	PharmOmics meta	0.00239808	0.938267	0.657207	0.0478362
GSE22224	Characteristic direction	mTOR inhibitor	Homo sapiens	hematopoietic system	PharmOmics meta	PharmOmics meta	PharmOmics meta	0.00239808	0.938267	0.657207	0.0478362
GSE12253	Characteristic direction	Disinfectant	Homo sapiens	respiratory system	PharmOmics meta	PharmOmics meta	PharmOmics meta	0.00239808	0.938267	0.657207	0.0478362
GSE92679	Characteristic direction	Estrogen receptor agonist/antagonist	Homo sapiens	respiratory system	PharmOmics meta	PharmOmics meta	PharmOmics meta	0.00239808	0.938267	0.657207	0.0478362
GSE67342	Characteristic direction	AMP kinase activator	Homo sapiens	integument	PharmOmics meta	PharmOmics meta	PharmOmics meta	0.00239808	0.938267	0.657207	0.0478362
L1000_CPC002_VCAP_24H	Characteristic direction	T-0156	Homo sapiens	VCAP	In Vitro	10 uM	24hr	0.00239808	0.938267	0.657207	0.0478362
L1000_CPC004_HCC515_6H	Characteristic direction	Sirolimus	Homo sapiens	HCC515	In Vitro	10 uM	6hr	0.00239808	0.938267	0.657207	0.0478362
L1000_CPC004_MCF7_6H	Characteristic direction	Doxorubicin	Homo sapiens	MCF7	In Vitro	10 uM	6hr	0.00239808	0.938267	0.657207	0.0478362
L1000_CPC005_A375_24H	Characteristic direction	Dihydro-7-desacetyldeoxygedunin	Homo sapiens	A375	In Vitro	10 uM	24hr	0.00239808	0.938267	0.657207	0.0478362
L1000_DOS013_VCAP_6H	Characteristic direction	LY-294002	Homo sapiens	VCAP	In Vitro	10 uM	6hr	0.00239808	0.938267	0.657207	0.0478362
L1000_HOG001_MCF7_6H	Characteristic direction	Triptolide	Homo sapiens	MCF7	In Vitro	10 uM	6hr	0.00239808	0.938267	0.657207	0.0478362
L1000_LJP002_MCF10A_6H	Characteristic direction	Gefitinib	Homo sapiens	MCF10A	In Vitro	0.08 uM	6hr	0.00239808	0.938267	0.657207	0.0478362
DrugMatrix_Affy	limma	Clomipramine	Rattus norvegicus	liver	In Vitro	50 uM	16hr	0.00809717	0.90496	0.657592	0.63368
DrugMatrix_Affy	limma	Streptozotocin	Rattus norvegicus	liver	In Vitro	3000 uM	24hr	0.0100277	0.936382	0.657932	0.695962
TG-GATEs	limma	Promethazine	Rattus norvegicus	liver	In Vivo Repeat	limma combined	limma combined	0.00653595	0.890101	0.65804	0.596269
DrugMatrix_Affy	limma	Phenobarbital	Rattus norvegicus	liver	In Vivo	54 mg/kg	24hr	0.00479616	0.8911	0.658067	0.557531
TG-GATEs	limma	Penicillamine	Rattus norvegicus	liver	In Vivo Repeat	limma combined	limma combined	0.00808898	0.903731	0.659009	0.633401
DrugMatrix_Affy	limma	6-mercaptopurine	Rattus norvegicus	liver	In Vitro	.5 uM	16hr	0.00581395	0.88599	0.65916	0.573704
TG-GATEs	limma	Chlormadinone	Rattus norvegicus	liver	In Vivo Repeat	1000 mg/kg	29d	0.00581395	0.88599	0.65916	0.573704
TG-GATEs_in_vitro	Characteristic direction	Fenofibrate	Homo sapiens	liver	PharmOmics meta	PharmOmics meta	PharmOmics meta	0.00239234	0.933226	0.659169	0.0464828
TG-GATEs_in_vitro	Characteristic direction	Ibuprofen	Homo sapiens	liver	PharmOmics meta	PharmOmics meta	PharmOmics meta	0.00239234	0.933226	0.659169	0.0464828
TG-GATEs_nicotinic_acid_in_vitro	Characteristic direction	Niacin	Homo sapiens	liver	PharmOmics meta	PharmOmics meta	PharmOmics meta	0.00239234	0.933226	0.659169	0.0464828
TG-GATEs_in_vitro	Characteristic direction	Tamoxifen	Homo sapiens	liver	PharmOmics meta	PharmOmics meta	PharmOmics meta	0.00239234	0.933226	0.659169	0.0464828
TG-GATEs_in_vitro	Characteristic direction	Propylthiouracil	Homo sapiens	liver	PharmOmics meta	PharmOmics meta	PharmOmics meta	0.00239234	0.933226	0.659169	0.0464828
TG-GATEs_rifampicin_in_vitro	Characteristic direction	Rifampin	Homo sapiens	liver	PharmOmics meta	PharmOmics meta	PharmOmics meta	0.00239234	0.933226	0.659169	0.0464828
TG-GATEs_ethinylestradiol_in_vitro	Characteristic direction	Ethinylestradiol - ethynodiol diacetate mixt	Homo sapiens	liver	PharmOmics meta	PharmOmics meta	PharmOmics meta	0.00239234	0.933226	0.659169	0.0464828
TG-GATEs_in_vitro	Characteristic direction	Tacrine	Homo sapiens	liver	PharmOmics meta	PharmOmics meta	PharmOmics meta	0.00239234	0.933226	0.659169	0.0464828
TG-GATEs_in_vitro	Characteristic direction	Trimethadione	Homo sapiens	liver	PharmOmics meta	PharmOmics meta	PharmOmics meta	0.00239234	0.933226	0.659169	0.0464828
TG-GATEs_mefenamic_acid_in_vitro	Characteristic direction	Mefenamic acid	Homo sapiens	liver	PharmOmics meta	PharmOmics meta	PharmOmics meta	0.00239234	0.933226	0.659169	0.0464828
TG-GATEs_in_vitro	Characteristic direction	Furosemide	Homo sapiens	liver	PharmOmics meta	PharmOmics meta	PharmOmics meta	0.00239234	0.933226	0.659169	0.0464828
TG-GATEs_in_vitro	Characteristic direction	Allopurinol	Homo sapiens	liver	PharmOmics meta	PharmOmics meta	PharmOmics meta	0.00239234	0.933226	0.659169	0.0464828
TG-GATEs_in_vitro	Characteristic direction	Phenacetin	Homo sapiens	liver	PharmOmics meta	PharmOmics meta	PharmOmics meta	0.00239234	0.933226	0.659169	0.0464828
TG-GATEs_in_vitro	Characteristic direction	Ethambutol	Homo sapiens	liver	PharmOmics meta	PharmOmics meta	PharmOmics meta	0.00239234	0.933226	0.659169	0.0464828
TG-GATEs_in_vitro	Characteristic direction	Promethazine	Homo sapiens	liver	PharmOmics meta	PharmOmics meta	PharmOmics meta	0.00239234	0.933226	0.659169	0.0464828
TG-GATEs_in_vitro	Characteristic direction	Benziodarone	Homo sapiens	liver	PharmOmics meta	PharmOmics meta	PharmOmics meta	0.00239234	0.933226	0.659169	0.0464828
TG-GATEs_in_vitro	Characteristic direction	Bucetin	Homo sapiens	liver	PharmOmics meta	PharmOmics meta	PharmOmics meta	0.00239234	0.933226	0.659169	0.0464828
TG-GATEs_in_vitro	Characteristic direction	Disopyramide	Homo sapiens	liver	PharmOmics meta	PharmOmics meta	PharmOmics meta	0.00239234	0.933226	0.659169	0.0464828
TG-GATEs_in_vitro	Characteristic direction	Hydroxyzine	Homo sapiens	liver	PharmOmics meta	PharmOmics meta	PharmOmics meta	0.00239234	0.933226	0.659169	0.0464828
TG-GATEs_in_vitro	Characteristic direction	Methyldopa	Homo sapiens	liver	PharmOmics meta	PharmOmics meta	PharmOmics meta	0.00239234	0.933226	0.659169	0.0464828
TG-GATEs_in_vitro	Characteristic direction	Moxisylyte	Homo sapiens	liver	PharmOmics meta	PharmOmics meta	PharmOmics meta	0.00239234	0.933226	0.659169	0.0464828
TG-GATEs_in_vitro	Characteristic direction	Nefazodone	Homo sapiens	liver	PharmOmics meta	PharmOmics meta	PharmOmics meta	0.00239234	0.933226	0.659169	0.0464828
TG-GATEs_in_vitro	Characteristic direction	Nitrofurazone	Homo sapiens	liver	PharmOmics meta	PharmOmics meta	PharmOmics meta	0.00239234	0.933226	0.659169	0.0464828
TG-GATEs_in_vitro	Characteristic direction	Thioridazine	Homo sapiens	liver	PharmOmics meta	PharmOmics meta	PharmOmics meta	0.00239234	0.933226	0.659169	0.0464828
TG-GATEs_in_vitro	Characteristic direction	Ticlopidine	Homo sapiens	liver	PharmOmics meta	PharmOmics meta	PharmOmics meta	0.00239234	0.933226	0.659169	0.0464828
TG-GATEs_in_vitro	Characteristic direction	Triazolam	Homo sapiens	liver	PharmOmics meta	PharmOmics meta	PharmOmics meta	0.00239234	0.933226	0.659169	0.0464828
TG-GATEs_ethinylestradiol_in_vitro	Characteristic direction	Contraceptive	Homo sapiens	liver	PharmOmics meta	PharmOmics meta	PharmOmics meta	0.00239234	0.933226	0.659169	0.0464828
TG-GATEs_rifampicin_in_vitro	Characteristic direction	RNA polymerase inhibitor	Homo sapiens	liver	PharmOmics meta	PharmOmics meta	PharmOmics meta	0.00239234	0.933226	0.659169	0.0464828
TG-GATEs_allopurinol_in_vitro	Characteristic direction	Uric acid biosynthesis inhibitor	Homo sapiens	liver	PharmOmics meta	PharmOmics meta	PharmOmics meta	0.00239234	0.933226	0.659169	0.0464828
TG-GATEs_allopurinol_in_vitro	Characteristic direction	Xanthine oxidase inhibitor	Homo sapiens	liver	PharmOmics meta	PharmOmics meta	PharmOmics meta	0.00239234	0.933226	0.659169	0.0464828
TG-GATEs_furosemide_in_vitro	Characteristic direction	Na-K-Cl cotransporter inhibitor	Homo sapiens	liver	PharmOmics meta	PharmOmics meta	PharmOmics meta	0.00239234	0.933226	0.659169	0.0464828
TG-GATEs_methyldopa_in_vitro	Characteristic direction	alpha2-Adrenergic receptor agonist	Homo sapiens	liver	PharmOmics meta	PharmOmics meta	PharmOmics meta	0.00239234	0.933226	0.659169	0.0464828
TG-GATEs_tamoxifen_in_vitro	Characteristic direction	Estrogen receptor agonist/antagonist	Homo sapiens	liver	PharmOmics meta	PharmOmics meta	PharmOmics meta	0.00239234	0.933226	0.659169	0.0464828
TG-GATEs_ticlopidine_in_vitro	Characteristic direction	Platelet aggregation inhibitor	Homo sapiens	liver	PharmOmics meta	PharmOmics meta	PharmOmics meta	0.00239234	0.933226	0.659169	0.0464828
TG-GATEs_ticlopidine_in_vitro	Characteristic direction	Anticoagulant	Homo sapiens	liver	PharmOmics meta	PharmOmics meta	PharmOmics meta	0.00239234	0.933226	0.659169	0.0464828
TG-GATEs_ticlopidine_in_vitro	Characteristic direction	Purinergic receptor P2Y12 antagonist	Homo sapiens	liver	PharmOmics meta	PharmOmics meta	PharmOmics meta	0.00239234	0.933226	0.659169	0.0464828
TG-GATEs_ethambutol_in_vitro	Characteristic direction	Arabinosyltransferase inhibitor	Homo sapiens	liver	PharmOmics meta	PharmOmics meta	PharmOmics meta	0.00239234	0.933226	0.659169	0.0464828
TG-GATEs_hydroxyzine_in_vitro	Characteristic direction	Tranquilizer	Homo sapiens	liver	PharmOmics meta	PharmOmics meta	PharmOmics meta	0.00239234	0.933226	0.659169	0.0464828
TG-GATEs_tacrine_in_vitro	Characteristic direction	Dementia therapeutic agent	Homo sapiens	liver	PharmOmics meta	PharmOmics meta	PharmOmics meta	0.00239234	0.933226	0.659169	0.0464828
TG-GATEs_moxisylyte_in_vitro	Characteristic direction	alpha1-Adrenergic receptor antagonist	Homo sapiens	liver	PharmOmics meta	PharmOmics meta	PharmOmics meta	0.00239234	0.933226	0.659169	0.0464828
TG-GATEs_tacrine_in_vitro	Characteristic direction	Curare antagonist	Homo sapiens	liver	PharmOmics meta	PharmOmics meta	PharmOmics meta	0.00239234	0.933226	0.659169	0.0464828
TG-GATEs_tacrine_in_vitro	Characteristic direction	Acetylcholinesterase inhibitor	Homo sapiens	liver	PharmOmics meta	PharmOmics meta	PharmOmics meta	0.00239234	0.933226	0.659169	0.0464828
L1000_CPC003_HCC515_6H	Characteristic direction	Estradiol	Homo sapiens	HCC515	In Vitro	10 uM	6hr	0.00239234	0.933226	0.659169	0.0464828
L1000_CPC003_PC3_24H	Characteristic direction	Canrenoic-acid	Homo sapiens	PC3	In Vitro	10 uM	24hr	0.00239234	0.933226	0.659169	0.0464828
L1000_CPC007_MCF7_24H	Characteristic direction	BRD-K85275009	Homo sapiens	MCF7	In Vitro	10 uM	24hr	0.00239234	0.933226	0.659169	0.0464828
L1000_CPC013_PC3_6H	Characteristic direction	Oligomycin-a	Homo sapiens	PC3	In Vitro	10 uM	6hr	0.00239234	0.933226	0.659169	0.0464828
DrugMatrix_Codelink	limma	Verapamil	Rattus norvegicus	cardiovascular system	In Vivo	108 mg/kg	3d	0.0031746	0.934952	0.659437	0.486307
DrugMatrix_Affy	limma	Clonazepam	Rattus norvegicus	liver	In Vivo	2500 mg/kg	6hr	0.0031746	0.934952	0.659437	0.486307
DrugMatrix_Affy	limma	Econazole	Rattus norvegicus	liver	In Vivo	334 mg/kg	24hr	0.0031746	0.934952	0.659437	0.486307
TG-GATEs	limma	Cycloheximide	Rattus norvegicus	liver	In Vivo Single	1 mg/kg	9hr	0.010642	0.948859	0.660285	0.719436
DrugMatrix_Codelink	limma	Amiodarone	Rattus norvegicus	liver	In Vitro	37.04 uM	24hr	0.00747198	0.895395	0.660372	0.618206
DrugMatrix_Affy	limma	Amitriptyline	Rattus norvegicus	liver	In Vitro	72 uM	24hr	0.0104998	0.94569	0.660552	0.714126
L1000_CPC005_MCF7_6H	Characteristic direction	Metixene	Homo sapiens	MCF7	In Vitro	10 uM	6hr	0.00238663	0.928239	0.661119	0.0456611
L1000_CPC006_HT29_6H	Characteristic direction	PJ-34	Homo sapiens	HT29	In Vitro	10 uM	6hr	0.00238663	0.928239	0.661119	0.0456611
L1000_CPC008_HT29_6H	Characteristic direction	BRD-K66037923	Homo sapiens	HT29	In Vitro	10 uM	6hr	0.00238663	0.928239	0.661119	0.0456611
L1000_LJP001_MCF7_24H	Characteristic direction	A-443644	Homo sapiens	MCF7	In Vitro	2 uM	24hr	0.00238663	0.928239	0.661119	0.0456611
L1000_NMH002_NPC_24H	Characteristic direction	BRD-K61463582	Homo sapiens	NPC	In Vitro	10 uM	24hr	0.00238663	0.928239	0.661119	0.0456611
TG-GATEs_in_vitro, TG-GATEs_in_vivo_single, TG-GATEs_in_vivo_repeat	Characteristic direction	Benziodarone	Rattus norvegicus	liver	PharmOmics meta	PharmOmics meta	PharmOmics meta	0.00705219	0.890532	0.661151	0.607762
TG-GATEs_in_vitro, TG-GATEs_in_vivo_single, TG-GATEs_in_vivo_repeat	Characteristic direction	Nifedipine	Rattus norvegicus	liver	PharmOmics meta	PharmOmics meta	PharmOmics meta	0.00705219	0.890532	0.661151	0.607762
GSE35242, GSE43010, GSE56188, GSE80657	Characteristic direction	Vorinostat	Homo sapiens	urogenital system	PharmOmics meta	PharmOmics meta	PharmOmics meta	0.00364078	0.881604	0.662002	0.0587439
DrugMatrix_Affy	limma	Clofibrate	Rattus norvegicus	kidney	In Vivo	500 mg/kg	3d	0.00866824	0.909312	0.66259	0.657189
TG-GATEs	limma	Gemfibrozil	Rattus norvegicus	liver	In Vivo Repeat	100 mg/kg	8d	0.00704225	0.88866	0.662898	0.607552
L1000_CPC003_PC3_6H	Characteristic direction	Clocortolone	Homo sapiens	PC3	In Vitro	10 uM	6hr	0.00238095	0.923305	0.663058	0.0454838
L1000_CPC005_HCC515_6H	Characteristic direction	Calcipotriol	Homo sapiens	HCC515	In Vitro	10 uM	6hr	0.00238095	0.923305	0.663058	0.0454838
L1000_CPC006_HCC515_6H	Characteristic direction	Mepacrine	Homo sapiens	HCC515	In Vitro	10 uM	6hr	0.00238095	0.923305	0.663058	0.0454838
L1000_CPC013_PC3_24H	Characteristic direction	PD-173074	Homo sapiens	PC3	In Vitro	10 uM	24hr	0.00238095	0.923305	0.663058	0.0454838
L1000_CPC014_PC3_24H	Characteristic direction	BRD-A03946276	Homo sapiens	PC3	In Vitro	10 uM	24hr	0.00238095	0.923305	0.663058	0.0454838
DrugMatrix_Codelink	limma	Sotalol	Rattus norvegicus	cardiovascular system	In Vivo	2000 mg/kg	5d	0.00316456	0.924958	0.663327	0.486063
TG-GATEs	limma	Captopril	Rattus norvegicus	kidney	In Vivo Repeat	1000 mg/kg	8d	0.00316456	0.924958	0.663327	0.486063
TG-GATEs	limma	Cyclosporine	Rattus norvegicus	liver	In Vivo Repeat	100 mg/kg	8d	0.00316456	0.924958	0.663327	0.486063
TG-GATEs	limma	Disulfiram	Rattus norvegicus	liver	In Vivo Repeat	200 mg/kg	15d	0.00316456	0.924958	0.663327	0.486063
TG-GATEs	limma	Thioacetamide	Rattus norvegicus	liver	In Vivo Repeat	15 mg/kg	4d	0.00829493	0.903142	0.663407	0.64622
DrugMatrix_Codelink	limma	Camptothecin	Rattus norvegicus	bone marrow	In Vivo	2.5 mg/kg	24hr	0.00477327	0.881962	0.663489	0.557217
DrugMatrix_Codelink	limma	Etoposide	Rattus norvegicus	liver	In Vitro	125 uM	24hr	0.00579151	0.879911	0.663608	0.573425
DrugMatrix_Codelink	limma	Tenidap	Rattus norvegicus	liver	In Vitro	limma combined	limma combined	0.00974164	0.927753	0.664205	0.68667
DrugMatrix_Codelink	limma	Beta-estradiol	Rattus norvegicus	liver	In Vitro	250 uM	24hr	0.00905563	0.914298	0.664924	0.668297
L1000_CPC003_PC3_6H	Characteristic direction	Forskolin	Homo sapiens	PC3	In Vitro	10 uM	6hr	0.0023753	0.918423	0.664986	0.0453066
L1000_CPC013_HT29_6H	Characteristic direction	BRD-K82685933	Homo sapiens	HT29	In Vitro	10 uM	6hr	0.0023753	0.918423	0.664986	0.0453066
L1000_CPC014_HT29_6H	Characteristic direction	Enzastaurin	Homo sapiens	HT29	In Vitro	10 uM	6hr	0.0023753	0.918423	0.664986	0.0453066
L1000_CPC014_SKB_24H	Characteristic direction	Apigenin	Homo sapiens	SKB	In Vitro	10 uM	24hr	0.0023753	0.918423	0.664986	0.0453066
L1000_RAD001_HCC515_6H	Characteristic direction	Flutamide	Homo sapiens	HCC515	In Vitro	0.0046 uM	6hr	0.0023753	0.918423	0.664986	0.0453066
TG-GATEs	limma	Ethinylestradiol	Rattus norvegicus	liver	In Vivo Repeat	3 mg/kg	15d	0.0096831	0.926089	0.665211	0.684575
DrugMatrix_Affy	limma	Atorvastatin	Rattus norvegicus	kidney	In Vivo	300 mg/kg	3d	0.00827967	0.900956	0.666064	0.645627
GSE2354	Characteristic direction	Amoxicillin	Rattus norvegicus	gastrointestinal system	PharmOmics meta	PharmOmics meta	PharmOmics meta	0.00476191	0.877462	0.666175	0.557042
GSE2354	Characteristic direction	Antibacterial	Rattus norvegicus	gastrointestinal system	PharmOmics meta	PharmOmics meta	PharmOmics meta	0.00476191	0.877462	0.666175	0.557042
GSE2354	Characteristic direction	Cell wall biosynthesis inhibitor	Rattus norvegicus	gastrointestinal system	PharmOmics meta	PharmOmics meta	PharmOmics meta	0.00476191	0.877462	0.666175	0.557042
TG-GATEs	limma	Penicillamine	Rattus norvegicus	liver	In Vivo Single	1000 mg/kg	6hr	0.00476191	0.877462	0.666175	0.557042
TG-GATEs_in_vitro, TG-GATEs_in_vivo_single, TG-GATEs_in_vivo_repeat	Characteristic direction	Tolbutamide	Rattus norvegicus	liver	PharmOmics meta	PharmOmics meta	PharmOmics meta	0.00702247	0.884939	0.666375	0.607238
GSE71224	Characteristic direction	Thalidomide	Homo sapiens	nervous system	PharmOmics meta	PharmOmics meta	PharmOmics meta	0.00236967	0.913592	0.666904	0.0451294
L1000_CPC002_PC3_24H	Characteristic direction	SIB-1757	Homo sapiens	PC3	In Vitro	10 uM	24hr	0.00236967	0.913592	0.666904	0.0451294
L1000_CPC008_HCC515_6H	Characteristic direction	BRD-K10846167	Homo sapiens	HCC515	In Vitro	10 uM	6hr	0.00236967	0.913592	0.666904	0.0451294
L1000_CPC010_A549_6H	Characteristic direction	BRD-A37735495	Homo sapiens	A549	In Vitro	10 uM	6hr	0.00236967	0.913592	0.666904	0.0451294
L1000_CPC012_PC3_24H	Characteristic direction	BRD-A62200266	Homo sapiens	PC3	In Vitro	10 uM	24hr	0.00236967	0.913592	0.666904	0.0451294
L1000_LJP002_HS578T_6H	Characteristic direction	Afatinib	Homo sapiens	HS578T	In Vitro	10 uM	6hr	0.00236967	0.913592	0.666904	0.0451294
GSE4782	Characteristic direction	Testosterone	Rattus norvegicus	adipose tissue	PharmOmics meta	PharmOmics meta	PharmOmics meta	0.00315457	0.915174	0.667172	0.485643
GSE4782	Characteristic direction	Replenisher	Rattus norvegicus	adipose tissue	PharmOmics meta	PharmOmics meta	PharmOmics meta	0.00315457	0.915174	0.667172	0.485643
GSE4782	Characteristic direction	Androgen receptor agonist	Rattus norvegicus	adipose tissue	PharmOmics meta	PharmOmics meta	PharmOmics meta	0.00315457	0.915174	0.667172	0.485643
DrugMatrix_Codelink	limma	Cyclosporin a	Rattus norvegicus	bone marrow	In Vivo	350 mg/kg	3d	0.00315457	0.915174	0.667172	0.485643
DrugMatrix_Codelink	limma	Coumarin	Rattus norvegicus	bone marrow	In Vivo	111 mg/kg	5d	0.00315457	0.915174	0.667172	0.485643
DrugMatrix_Codelink	limma	Neostigmine bromide	Rattus norvegicus	liver	In Vivo	40 mg/kg	5d	0.00315457	0.915174	0.667172	0.485643
DrugMatrix_Affy	limma	Metoprolol	Rattus norvegicus	cardiovascular system	In Vivo	120 mg/kg	24hr	0.00315457	0.915174	0.667172	0.485643
DrugMatrix_Affy	limma	Pyrogallol	Rattus norvegicus	liver	In Vivo	1000 mg/kg	5d	0.00315457	0.915174	0.667172	0.485643
DrugMatrix_Codelink	limma	Nisoldipine	Rattus norvegicus	liver	In Vivo	15 mg/kg	24hr	0.00701262	0.883089	0.668104	0.606469
TG-GATEs	limma	Tannic acid	Rattus norvegicus	liver	In Vitro	limma combined	limma combined	0.0101432	0.934806	0.668212	0.700224
L1000_CPC006_HCC515_24H	Characteristic direction	Isoliquiritigenin	Homo sapiens	HCC515	In Vitro	10 uM	24hr	0.00236407	0.908811	0.66881	0.0449038
L1000_CPC006_HT29_6H	Characteristic direction	Olaparib	Homo sapiens	HT29	In Vitro	44.4 uM	6hr	0.00236407	0.908811	0.66881	0.0449038
L1000_CPC008_MCF7_24H	Characteristic direction	BRD-K92158425	Homo sapiens	MCF7	In Vitro	10 uM	24hr	0.00236407	0.908811	0.66881	0.0449038
L1000_CPC010_HT29_6H	Characteristic direction	BRD-K63157263	Homo sapiens	HT29	In Vitro	10 uM	6hr	0.00236407	0.908811	0.66881	0.0449038
L1000_CPC012_A375_6H	Characteristic direction	Treprostinil	Homo sapiens	A375	In Vitro	10 uM	6hr	0.00236407	0.908811	0.66881	0.0449038
L1000_CPC013_HEPG2_6H	Characteristic direction	BRD-K67808578	Homo sapiens	HEPG2	In Vitro	10 uM	6hr	0.00236407	0.908811	0.66881	0.0449038
L1000_CPC013_PC3_6H	Characteristic direction	BRD-K59556282	Homo sapiens	PC3	In Vitro	10 uM	6hr	0.00236407	0.908811	0.66881	0.0449038
L1000_LJP001_HS578T_6H	Characteristic direction	AT-7519	Homo sapiens	HS578T	In Vitro	10 uM	6hr	0.00236407	0.908811	0.66881	0.0449038
GSE28465, E-GEOD-21267	Characteristic direction	Doxycycline	Mus musculus	gastrointestinal system	PharmOmics meta	PharmOmics meta	PharmOmics meta	0.00424328	0.871883	0.669217	0.157364
GSE28465, E-GEOD-21267	Characteristic direction	Antibacterial	Mus musculus	gastrointestinal system	PharmOmics meta	PharmOmics meta	PharmOmics meta	0.00424328	0.871883	0.669217	0.157364
GSE28465, E-GEOD-21267	Characteristic direction	Protein biosynthesis inhibitor	Mus musculus	gastrointestinal system	PharmOmics meta	PharmOmics meta	PharmOmics meta	0.00424328	0.871883	0.669217	0.157364
GSE28465, E-GEOD-21267	Characteristic direction	Antibiotic	Mus musculus	gastrointestinal system	PharmOmics meta	PharmOmics meta	PharmOmics meta	0.00424328	0.871883	0.669217	0.157364
DrugMatrix_Affy	limma	Vinorelbine	Rattus norvegicus	liver	In Vivo	1.5 mg/kg	24hr	0.00647249	0.876337	0.669628	0.595082
DrugMatrix_Affy	limma	Vinorelbine	Rattus norvegicus	liver	In Vivo	limma combined	limma combined	0.00647249	0.876337	0.669628	0.595082
TG-GATEs	limma	Benzbromarone	Rattus norvegicus	liver	In Vivo Repeat	limma combined	limma combined	0.00891021	0.908729	0.66993	0.664035
TG-GATEs	limma	Dantrolene	Rattus norvegicus	liver	In Vivo Single	250 mg/kg	24hr	0.00575816	0.870945	0.6702	0.57311
DrugMatrix_Codelink	limma	Methotrexate	Rattus norvegicus	liver	In Vivo	27 mg/kg	3d	0.00845309	0.900598	0.670352	0.650552
L1000_CPC001_PC3_24H	Characteristic direction	JTE-907	Homo sapiens	PC3	In Vitro	10 uM	24hr	0.00235849	0.90408	0.670705	0.0446782
L1000_CPC002_HCC515_24H	Characteristic direction	Flumazenil	Homo sapiens	HCC515	In Vitro	10 uM	24hr	0.00235849	0.90408	0.670705	0.0446782
L1000_CPC005_A549_6H	Characteristic direction	Paxilline	Homo sapiens	A549	In Vitro	10 uM	6hr	0.00235849	0.90408	0.670705	0.0446782
L1000_CPC006_VCAP_24H	Characteristic direction	Nitrendipine	Homo sapiens	VCAP	In Vitro	10 uM	24hr	0.00235849	0.90408	0.670705	0.0446782
L1000_CPC007_HT29_24H	Characteristic direction	BRD-K39522184	Homo sapiens	HT29	In Vitro	10 uM	24hr	0.00235849	0.90408	0.670705	0.0446782
L1000_CPC014_A549_24H	Characteristic direction	Mirin	Homo sapiens	A549	In Vitro	10 uM	24hr	0.00235849	0.90408	0.670705	0.0446782
DrugMatrix_Codelink	limma	Clotrimazole	Rattus norvegicus	liver	In Vitro	60 uM	24hr	0.00959781	0.921642	0.670907	0.68185
DrugMatrix_Codelink	limma	Procaine	Rattus norvegicus	cardiovascular system	In Vivo	2500 mg/kg	24hr	0.00314465	0.905594	0.670974	0.485224
DrugMatrix_Affy	limma	Gefitinib	Rattus norvegicus	liver	In Vivo	58 mg/kg	3d	0.00314465	0.905594	0.670974	0.485224
TG-GATEs	limma	Ticlopidine	Rattus norvegicus	liver	In Vitro	60 uM	8hr	0.00473934	0.868597	0.671494	0.556867
DrugMatrix_Codelink	limma	Artemisinin	Rattus norvegicus	liver	In Vivo	2000 mg/kg	24hr	0.00740741	0.884406	0.671531	0.616599
TG-GATEs_in_vivo_single, TG-GATEs_in_vivo_repeat	Characteristic direction	Lomustine	Rattus norvegicus	kidney	PharmOmics meta	PharmOmics meta	PharmOmics meta	0.00646204	0.874084	0.671534	0.594802
DrugMatrix_Affy	limma	Hydrocortisone	Rattus norvegicus	liver	In Vivo	56 mg/kg	24hr	0.00699301	0.879414	0.671546	0.606085
GSE53180, E-GEOD-20854	Characteristic direction	Gefitinib	Homo sapiens	urogenital system	PharmOmics meta	PharmOmics meta	PharmOmics meta	0.00235294	0.899397	0.67259	0.0444043
GSE53180, E-GEOD-20854	Characteristic direction	Receptor tyrosine kinase inhibitor	Homo sapiens	urogenital system	PharmOmics meta	PharmOmics meta	PharmOmics meta	0.00235294	0.899397	0.67259	0.0444043
L1000_CPC004_HCC515_6H	Characteristic direction	Rizatriptan	Homo sapiens	HCC515	In Vitro	10 uM	6hr	0.00235294	0.899397	0.67259	0.0444043
L1000_CPC005_MCF7_24H	Characteristic direction	Chelidonine	Homo sapiens	MCF7	In Vitro	10 uM	24hr	0.00235294	0.899397	0.67259	0.0444043
L1000_CPC006_MCF7_24H	Characteristic direction	ARG-CSC-91	Homo sapiens	MCF7	In Vitro	10 uM	24hr	0.00235294	0.899397	0.67259	0.0444043
L1000_CPC006_VCAP_6H	Characteristic direction	Lonidamine	Homo sapiens	VCAP	In Vitro	177.6 uM	6hr	0.00235294	0.899397	0.67259	0.0444043
L1000_CPC007_A375_24H	Characteristic direction	JAS07-005	Homo sapiens	A375	In Vitro	10 uM	24hr	0.00235294	0.899397	0.67259	0.0444043
L1000_CPC012_PC3_6H	Characteristic direction	ST-056792	Homo sapiens	PC3	In Vitro	10 uM	6hr	0.00235294	0.899397	0.67259	0.0444043
L1000_CPC013_HA1E_6H	Characteristic direction	BRD-A74699940	Homo sapiens	HA1E	In Vitro	10 uM	6hr	0.00235294	0.899397	0.67259	0.0444043
L1000_CPC020_PC3_24H	Characteristic direction	Ampicillin	Homo sapiens	PC3	In Vitro	10 uM	24hr	0.00235294	0.899397	0.67259	0.0444043
L1000_CPD001_MCF7_24H	Characteristic direction	Sulfafurazole	Homo sapiens	MCF7	In Vitro	10 uM	24hr	0.00235294	0.899397	0.67259	0.0444043
DrugMatrix_IBUPROFEN_liver, TG-GATEs_in_vitro, TG-GATEs_in_vivo_single, TG-GATEs_in_vivo_repeat	Characteristic direction	Ibuprofen	Rattus norvegicus	liver	PharmOmics meta	PharmOmics meta	PharmOmics meta	0.00772627	0.886547	0.674075	0.623865
DrugMatrix_Codelink	limma	Azithromycin	Rattus norvegicus	liver	In Vivo	50 mg/kg	3d	0.00472813	0.86423	0.674127	0.556483
DrugMatrix_Affy	limma	Fenofibrate	Rattus norvegicus	cardiovascular system	In Vivo	215 mg/kg	3d	0.00472813	0.86423	0.674127	0.556483
DrugMatrix_Codelink	limma	Gemcitabine	Rattus norvegicus	bone marrow	In Vivo	11 mg/kg	24hr	0.008	0.890425	0.674369	0.630676
GSE71605	Characteristic direction	Iodine	Homo sapiens	integument	PharmOmics meta	PharmOmics meta	PharmOmics meta	0.00234742	0.894763	0.674464	0.0440177
GSE63308	Characteristic direction	Ingenol	Homo sapiens	integument	PharmOmics meta	PharmOmics meta	PharmOmics meta	0.00234742	0.894763	0.674464	0.0440177
GSE71605	Characteristic direction	Anti-ulcerative	Homo sapiens	integument	PharmOmics meta	PharmOmics meta	PharmOmics meta	0.00234742	0.894763	0.674464	0.0440177
L1000_CPC005_VCAP_24H	Characteristic direction	Articaine	Homo sapiens	VCAP	In Vitro	10 uM	24hr	0.00234742	0.894763	0.674464	0.0440177
L1000_CPC006_A375_6H	Characteristic direction	Chaetocin	Homo sapiens	A375	In Vitro	0.08 uM	6hr	0.00234742	0.894763	0.674464	0.0440177
L1000_CPC007_HA1E_24H	Characteristic direction	BRD-K05402890	Homo sapiens	HA1E	In Vitro	10 uM	24hr	0.00234742	0.894763	0.674464	0.0440177
L1000_CPC007_PC3_24H	Characteristic direction	BRD-K13842623	Homo sapiens	PC3	In Vitro	10 uM	24hr	0.00234742	0.894763	0.674464	0.0440177
L1000_CPC008_HT29_6H	Characteristic direction	BRD-K62466453	Homo sapiens	HT29	In Vitro	10 uM	6hr	0.00234742	0.894763	0.674464	0.0440177
L1000_CPC012_A375_6H	Characteristic direction	BRD-K77014406	Homo sapiens	A375	In Vitro	10 uM	6hr	0.00234742	0.894763	0.674464	0.0440177
L1000_CPC013_HCC515_6H	Characteristic direction	Belinostat	Homo sapiens	HCC515	In Vitro	10 uM	6hr	0.00234742	0.894763	0.674464	0.0440177
L1000_CPC020_HCC515_6H	Characteristic direction	Digoxin	Homo sapiens	HCC515	In Vitro	10 uM	6hr	0.00234742	0.894763	0.674464	0.0440177
L1000_DOS006_VCAP_6H	Characteristic direction	Geldanamycin	Homo sapiens	VCAP	In Vitro	10 uM	6hr	0.00234742	0.894763	0.674464	0.0440177
GSE8806	Characteristic direction	Pioglitazone	Mus musculus	ovary	PharmOmics meta	PharmOmics meta	PharmOmics meta	0.00359712	0.863004	0.674479	0.125581
GSE8806	Characteristic direction	Antidiabetic	Mus musculus	ovary	PharmOmics meta	PharmOmics meta	PharmOmics meta	0.00359712	0.863004	0.674479	0.125581
GSE8806	Characteristic direction	Peroxisome proliferator-activated receptor gamma agonist	Mus musculus	ovary	PharmOmics meta	PharmOmics meta	PharmOmics meta	0.00359712	0.863004	0.674479	0.125581
DrugMatrix_Codelink	limma	Pioglitazone	Rattus norvegicus	liver	In Vivo	1500 mg/kg	3d	0.0031348	0.896212	0.674733	0.485015
DrugMatrix_Codelink	limma	Oxaliplatin	Rattus norvegicus	kidney	In Vivo	8 mg/kg	5d	0.0031348	0.896212	0.674733	0.485015
DrugMatrix_Codelink	limma	Angiotensin ii human	Rattus norvegicus	cardiovascular system	In Vivo	.72 mg/kg	24hr	0.0031348	0.896212	0.674733	0.485015
TG-GATEs	limma	Diazepam	Rattus norvegicus	liver	In Vivo Repeat	250 mg/kg	15d	0.0031348	0.896212	0.674733	0.485015
TG-GATEs_in_vivo_single, TG-GATEs_in_vivo_repeat	Characteristic direction	Ketoconazole	Rattus norvegicus	kidney	PharmOmics meta	PharmOmics meta	PharmOmics meta	0.0069735	0.875767	0.674965	0.605596
TG-GATEs_ketoconazole_in_vivo_single, TG-GATEs_ketoconazole_in_vivo_repeat	Characteristic direction	Ergosterol biosynthesis inhibitor	Rattus norvegicus	kidney	PharmOmics meta	PharmOmics meta	PharmOmics meta	0.0069735	0.875767	0.674965	0.605596
TG-GATEs	limma	Butylated hydroxyanisole	Rattus norvegicus	liver	In Vivo Single	300 mg/kg	24hr	0.0069735	0.875767	0.674965	0.605596
TG-GATEs	limma	Wy-14643	Rattus norvegicus	liver	In Vitro	8 uM	24hr	0.0069735	0.875767	0.674965	0.605596
TG-GATEs	limma	Ibuprofen	Rattus norvegicus	liver	In Vitro	200 uM	8hr	0.00951475	0.917893	0.675054	0.679055
TG-GATEs	limma	Nitrofurantoin	Rattus norvegicus	liver	In Vivo Single	limma combined	limma combined	0.010113	0.931251	0.675671	0.699106
GSE13926, GSE45029	Characteristic direction	Doxycycline	Homo sapiens	breast	PharmOmics meta	PharmOmics meta	PharmOmics meta	0.00234192	0.890175	0.676327	0.0435826
GSE13926, GSE45029	Characteristic direction	Antibacterial	Homo sapiens	breast	PharmOmics meta	PharmOmics meta	PharmOmics meta	0.00234192	0.890175	0.676327	0.0435826
GSE13926, GSE45029	Characteristic direction	Protein biosynthesis inhibitor	Homo sapiens	breast	PharmOmics meta	PharmOmics meta	PharmOmics meta	0.00234192	0.890175	0.676327	0.0435826
GSE51470, GSE59231	Characteristic direction	Menstruation disorder agent	Homo sapiens	muscular system	PharmOmics meta	PharmOmics meta	PharmOmics meta	0.00234192	0.890175	0.676327	0.0435826
L1000_ASG001_PC3_6H	Characteristic direction	Tanespimycin	Homo sapiens	PC3	In Vitro	2 uM	6hr	0.00234192	0.890175	0.676327	0.0435826
L1000_CPC006_A375_6H	Characteristic direction	Tosedostat	Homo sapiens	A375	In Vitro	80 uM	6hr	0.00234192	0.890175	0.676327	0.0435826
L1000_CPC006_A549_6H	Characteristic direction	Sulforaphane	Homo sapiens	A549	In Vitro	10 uM	6hr	0.00234192	0.890175	0.676327	0.0435826
L1000_CPC006_HT29_6H	Characteristic direction	SB-216763	Homo sapiens	HT29	In Vitro	10 uM	6hr	0.00234192	0.890175	0.676327	0.0435826
L1000_CPC007_HT29_24H	Characteristic direction	BRD-K51608872	Homo sapiens	HT29	In Vitro	10 uM	24hr	0.00234192	0.890175	0.676327	0.0435826
L1000_CPC011_HT29_6H	Characteristic direction	Pidorubicine	Homo sapiens	HT29	In Vitro	10 uM	6hr	0.00234192	0.890175	0.676327	0.0435826
L1000_DOS016_VCAP_6H	Characteristic direction	Withaferin-a	Homo sapiens	VCAP	In Vitro	10 uM	6hr	0.00234192	0.890175	0.676327	0.0435826
L1000_LJP001_BT20_6H	Characteristic direction	Barasertib	Homo sapiens	BT20	In Vitro	10 uM	6hr	0.00234192	0.890175	0.676327	0.0435826
L1000_LJP001_BT20_6H	Characteristic direction	BI-2536	Homo sapiens	BT20	In Vitro	2 uM	6hr	0.00234192	0.890175	0.676327	0.0435826
L1000_LJP001_SKBR3_6H	Characteristic direction	Dasatinib	Homo sapiens	SKBR3	In Vitro	10 uM	6hr	0.00234192	0.890175	0.676327	0.0435826
DrugMatrix_Codelink	limma	Fluvastatin	Rattus norvegicus	liver	In Vivo	94 mg/kg	3d	0.00873999	0.901479	0.676654	0.659494
E-GEOD-38406, GSE76583, GSE11237	Characteristic direction	Analgesic	Homo sapiens	gastrointestinal system	PharmOmics meta	PharmOmics meta	PharmOmics meta	0.00233645	0.885635	0.67818	0.0433087
L1000_CPC004_VCAP_24H	Characteristic direction	Dihydrosamidin	Homo sapiens	VCAP	In Vitro	10 uM	24hr	0.00233645	0.885635	0.67818	0.0433087
L1000_CPC008_PC3_24H	Characteristic direction	BRD-K54070802	Homo sapiens	PC3	In Vitro	10 uM	24hr	0.00233645	0.885635	0.67818	0.0433087
DrugMatrix_Codelink	limma	Famciclovir	Rattus norvegicus	liver	In Vivo	limma combined	limma combined	0.003125	0.887021	0.678448	0.484735
DrugMatrix_Codelink	limma	Ubenimex	Rattus norvegicus	kidney	In Vivo	1300 mg/kg	5d	0.003125	0.887021	0.678448	0.484735
DrugMatrix_Affy	limma	Epirubicin	Rattus norvegicus	liver	In Vivo	2.7 mg/kg	24hr	0.003125	0.887021	0.678448	0.484735
TG-GATEs	limma	Amitriptyline	Rattus norvegicus	liver	In Vivo Repeat	150 mg/kg	15d	0.003125	0.887021	0.678448	0.484735
DrugMatrix_Codelink	limma	Acetaminophen	Rattus norvegicus	liver	In Vitro	1950 uM	24hr	0.00470588	0.855626	0.679344	0.555924
TG-GATEs	limma	Imipramine	Rattus norvegicus	liver	In Vivo Repeat	100 mg/kg	8d	0.00470588	0.855626	0.679344	0.555924
TG-GATEs	limma	Diclofenac	Rattus norvegicus	liver	In Vitro	limma combined	limma combined	0.00966793	0.919045	0.679903	0.684016
GSE9166, TG-GATEs_ciprofloxacin_in_vitro	Characteristic direction	Nucleic acid biosynthesis inhibitor	Homo sapiens	liver	PharmOmics meta	PharmOmics meta	PharmOmics meta	0.002331	0.88114	0.680022	0.0431315
L1000_CPC001_HCC515_24H	Characteristic direction	AG-494	Homo sapiens	HCC515	In Vitro	10 uM	24hr	0.002331	0.88114	0.680022	0.0431315
L1000_CPC005_VCAP_24H	Characteristic direction	Liothyronine	Homo sapiens	VCAP	In Vitro	10 uM	24hr	0.002331	0.88114	0.680022	0.0431315
L1000_CPC006_MCF7_6H	Characteristic direction	Arachidonyl-trifluoro-methane	Homo sapiens	MCF7	In Vitro	80 uM	6hr	0.002331	0.88114	0.680022	0.0431315
L1000_CPC008_PC3_24H	Characteristic direction	BRD-K70918941	Homo sapiens	PC3	In Vitro	10 uM	24hr	0.002331	0.88114	0.680022	0.0431315
L1000_CPC014_HT29_6H	Characteristic direction	GDC-0879	Homo sapiens	HT29	In Vitro	10 uM	6hr	0.002331	0.88114	0.680022	0.0431315
L1000_HOG002_MCF7_24H	Characteristic direction	Estradiol	Homo sapiens	MCF7	In Vitro	10 uM	24hr	0.002331	0.88114	0.680022	0.0431315
L1000_PRISM001_A375_24H	Characteristic direction	Tozasertib	Homo sapiens	A375	In Vitro	0.156 uM	24hr	0.002331	0.88114	0.680022	0.0431315
TG-GATEs	limma	Ethionine	Rattus norvegicus	liver	In Vitro	400 uM	8hr	0.00872093	0.898987	0.680078	0.6589
TG-GATEs	limma	Enalapril	Rattus norvegicus	kidney	In Vivo Repeat	600 mg/kg	15d	0.00570342	0.856396	0.680979	0.572377
DrugMatrix_Codelink	limma	Chlorpyrifos	Rattus norvegicus	kidney	In Vivo	limma combined	limma combined	0.0087146	0.898159	0.681215	0.658481
DrugMatrix_Codelink	limma	Cyclosporin a	Rattus norvegicus	liver	In Vivo	limma combined	limma combined	0.00925926	0.909163	0.681506	0.673641
TG-GATEs_in_vitro, TG-GATEs_in_vivo_single, TG-GATEs_in_vivo_repeat	Characteristic direction	Bendazac	Rattus norvegicus	liver	PharmOmics meta	PharmOmics meta	PharmOmics meta	0.00693481	0.868563	0.681731	0.604653
L1000_CPC002_PC3_24H	Characteristic direction	BAY-36-7620	Homo sapiens	PC3	In Vitro	10 uM	24hr	0.00232558	0.87669	0.681853	0.0428898
L1000_CPC006_HCC515_6H	Characteristic direction	BRD-K61053657	Homo sapiens	HCC515	In Vitro	80 uM	6hr	0.00232558	0.87669	0.681853	0.0428898
L1000_CPC006_HT29_24H	Characteristic direction	Mepacrine	Homo sapiens	HT29	In Vitro	10 uM	24hr	0.00232558	0.87669	0.681853	0.0428898
L1000_CPC007_A375_24H	Characteristic direction	BRD-K32644160	Homo sapiens	A375	In Vitro	10 uM	24hr	0.00232558	0.87669	0.681853	0.0428898
L1000_CPD003_MCF7_24H	Characteristic direction	Sulconazole	Homo sapiens	MCF7	In Vitro	10 uM	24hr	0.00232558	0.87669	0.681853	0.0428898
DrugMatrix_Codelink	limma	Cholic acid	Rattus norvegicus	liver	In Vivo	1402 mg/kg	5d	0.00311526	0.878016	0.682122	0.484351
DrugMatrix_Affy	limma	Valdecoxib	Rattus norvegicus	cardiovascular system	In Vivo	404 mg/kg	3d	0.00311526	0.878016	0.682122	0.484351
DrugMatrix_Affy	limma	Sulpiride	Rattus norvegicus	muscular system	In Vivo	limma combined	limma combined	0.00311526	0.878016	0.682122	0.484351
TG-GATEs	limma	Hydroxyzine	Rattus norvegicus	liver	In Vivo Repeat	100 mg/kg	4d	0.00311526	0.878016	0.682122	0.484351
TG-GATEs	limma	Nitrosodiethylamine	Rattus norvegicus	liver	In Vitro	2000 uM	8hr	0.00311526	0.878016	0.682122	0.484351
DrugMatrix_Codelink	limma	Nortriptyline	Rattus norvegicus	liver	In Vitro	70 uM	16hr	0.00838223	0.890837	0.682765	0.648666
TG-GATEs	limma	Ethionine	Rattus norvegicus	liver	In Vivo Single	250 mg/kg	24hr	0.0095986	0.916077	0.682923	0.68199
DrugMatrix_Codelink	limma	Paraquat dichloride	Rattus norvegicus	liver	In Vitro	limma combined	limma combined	0.00940594	0.911544	0.683197	0.67668
GSE71102	Characteristic direction	Dexamethasone	Homo sapiens	nervous system	PharmOmics meta	PharmOmics meta	PharmOmics meta	0.00232019	0.872285	0.683674	0.0425031
GSE69742	Characteristic direction	Bevacizumab	Homo sapiens	integument	PharmOmics meta	PharmOmics meta	PharmOmics meta	0.00232019	0.872285	0.683674	0.0425031
GSE83486	Characteristic direction	Paricalcitol	Homo sapiens	kidney	PharmOmics meta	PharmOmics meta	PharmOmics meta	0.00232019	0.872285	0.683674	0.0425031
GSE65418	Characteristic direction	Sulfasalazine	Homo sapiens	cardiovascular system	PharmOmics meta	PharmOmics meta	PharmOmics meta	0.00232019	0.872285	0.683674	0.0425031
GSE52562	Characteristic direction	pidilizumab	Homo sapiens	immune system	PharmOmics meta	PharmOmics meta	PharmOmics meta	0.00232019	0.872285	0.683674	0.0425031
GSE45891	Characteristic direction	Erlotinib	Homo sapiens	integument	PharmOmics meta	PharmOmics meta	PharmOmics meta	0.00232019	0.872285	0.683674	0.0425031
GSE71102	Characteristic direction	Glucocorticoid receptor agonist	Homo sapiens	nervous system	PharmOmics meta	PharmOmics meta	PharmOmics meta	0.00232019	0.872285	0.683674	0.0425031
GSE65418	Characteristic direction	Antirheumatic	Homo sapiens	cardiovascular system	PharmOmics meta	PharmOmics meta	PharmOmics meta	0.00232019	0.872285	0.683674	0.0425031
GSE83486	Characteristic direction	Vitamin D receptor agonist	Homo sapiens	kidney	PharmOmics meta	PharmOmics meta	PharmOmics meta	0.00232019	0.872285	0.683674	0.0425031
GSE71102	Characteristic direction	Antipruritic	Homo sapiens	nervous system	PharmOmics meta	PharmOmics meta	PharmOmics meta	0.00232019	0.872285	0.683674	0.0425031
GSE83486	Characteristic direction	Antihyperparathyroidism	Homo sapiens	kidney	PharmOmics meta	PharmOmics meta	PharmOmics meta	0.00232019	0.872285	0.683674	0.0425031
GSE69742	Characteristic direction	Angiogenesis inhibitor	Homo sapiens	integument	PharmOmics meta	PharmOmics meta	PharmOmics meta	0.00232019	0.872285	0.683674	0.0425031
GSE69742	Characteristic direction	Anti-VEGF antibody	Homo sapiens	integument	PharmOmics meta	PharmOmics meta	PharmOmics meta	0.00232019	0.872285	0.683674	0.0425031
L1000_CPC006_MCF7_24H	Characteristic direction	BRD-K61053657	Homo sapiens	MCF7	In Vitro	80 uM	24hr	0.00232019	0.872285	0.683674	0.0425031
L1000_CPC006_VCAP_6H	Characteristic direction	Pimozide	Homo sapiens	VCAP	In Vitro	10 uM	6hr	0.00232019	0.872285	0.683674	0.0425031
L1000_CPC014_A375_6H	Characteristic direction	Canertinib	Homo sapiens	A375	In Vitro	10 uM	6hr	0.00232019	0.872285	0.683674	0.0425031
L1000_CPC014_SKB_24H	Characteristic direction	Canertinib	Homo sapiens	SKB	In Vitro	10 uM	24hr	0.00232019	0.872285	0.683674	0.0425031
L1000_CPC017_A549_24H	Characteristic direction	Cilnidipine	Homo sapiens	A549	In Vitro	10 uM	24hr	0.00232019	0.872285	0.683674	0.0425031
L1000_PCLB001_MCF7_24H	Characteristic direction	Sulforaphane	Homo sapiens	MCF7	In Vitro	0.63 uM	24hr	0.00232019	0.872285	0.683674	0.0425031
DrugMatrix_Codelink	limma	Hydrazine	Rattus norvegicus	liver	In Vivo	limma combined	limma combined	0.00733496	0.872162	0.683999	0.615202
DrugMatrix_LOMUSTINE_hepatocyte, DrugMatrix_LOMUSTINE_liver, TG-GATEs_in_vitro, TG-GATEs_in_vivo_single, TG-GATEs_in_vivo_repeat	Characteristic direction	Lomustine	Rattus norvegicus	liver	PharmOmics meta	PharmOmics meta	PharmOmics meta	0.00766703	0.877237	0.684222	0.622398
TG-GATEs	limma	Simvastatin	Rattus norvegicus	liver	In Vivo Repeat	400 mg/kg	8d	0.00468384	0.847191	0.684492	0.55547
DrugMatrix_Codelink	limma	4-nonylphenol	Rattus norvegicus	liver	In Vivo	limma combined	limma combined	0.00568182	0.850709	0.685216	0.571608
TG-GATEs	limma	Propranolol	Rattus norvegicus	liver	In Vivo Repeat	50 mg/kg	8d	0.00568182	0.850709	0.685216	0.571608
TG-GATEs	limma	Clofibrate	Homo sapiens	liver	In Vitro	limma combined	limma combined	0.00450676	0.885167	0.685313	0.0827506
GSE35925, GSE60956	Characteristic direction	Calcitriol	Homo sapiens	breast	PharmOmics meta	PharmOmics meta	PharmOmics meta	0.00231482	0.867924	0.685485	0.0420681
GSE35925, GSE60956	Characteristic direction	Vitamin D receptor agonist	Homo sapiens	breast	PharmOmics meta	PharmOmics meta	PharmOmics meta	0.00231482	0.867924	0.685485	0.0420681
L1000_CPC001_VCAP_24H	Characteristic direction	EBPC	Homo sapiens	VCAP	In Vitro	10 uM	24hr	0.00231482	0.867924	0.685485	0.0420681
L1000_CPC005_PC3_6H	Characteristic direction	Corynanthine	Homo sapiens	PC3	In Vitro	10 uM	6hr	0.00231482	0.867924	0.685485	0.0420681
L1000_CPC005_VCAP_6H	Characteristic direction	Metrizamide	Homo sapiens	VCAP	In Vitro	10 uM	6hr	0.00231482	0.867924	0.685485	0.0420681
L1000_CPC006_HT29_6H	Characteristic direction	FGIN-1-27	Homo sapiens	HT29	In Vitro	10 uM	6hr	0.00231482	0.867924	0.685485	0.0420681
L1000_CPC014_SKB_24H	Characteristic direction	Hyperforin	Homo sapiens	SKB	In Vitro	10 uM	24hr	0.00231482	0.867924	0.685485	0.0420681
L1000_HOG002_A549_6H	Characteristic direction	Doxorubicin	Homo sapiens	A549	In Vitro	10 uM	6hr	0.00231482	0.867924	0.685485	0.0420681
TG-GATEs	limma	Wy-14643	Rattus norvegicus	liver	In Vivo Repeat	30 mg/kg	4d	0.0098289	0.920361	0.685728	0.689046
DrugMatrix_Codelink	limma	Beta-estradiol 3-benzoate	Rattus norvegicus	liver	In Vivo	25 mg/kg	5d	0.00310559	0.869191	0.685754	0.484072
DrugMatrix_Codelink	limma	Minoxidil	Rattus norvegicus	cardiovascular system	In Vivo	83 mg/kg	5d	0.00310559	0.869191	0.685754	0.484072
TG-GATEs	limma	Danazol	Rattus norvegicus	liver	In Vitro	35 uM	2hr	0.00310559	0.869191	0.685754	0.484072
TG-GATEs	limma	Valproic	Rattus norvegicus	kidney	In Vivo Single	450 mg/kg	9hr	0.00637959	0.856456	0.686504	0.593195
TG-GATEs	limma	Aspirin	Rattus norvegicus	liver	In Vivo Repeat	450 mg/kg	29d	0.0046729	0.843034	0.687041	0.5554
TG-GATEs	limma	Tetracycline	Rattus norvegicus	liver	In Vitro	5 uM	8hr	0.00765027	0.874611	0.687085	0.621944
L1000_CPC006_HCC515_24H	Characteristic direction	GANT-58	Homo sapiens	HCC515	In Vitro	10 uM	24hr	0.00230947	0.863606	0.687285	0.0418426
L1000_CPC006_VCAP_6H	Characteristic direction	LFM-A13	Homo sapiens	VCAP	In Vitro	111.11 uM	6hr	0.00230947	0.863606	0.687285	0.0418426
L1000_CPC014_HCC515_6H	Characteristic direction	EMF-sumo1-7	Homo sapiens	HCC515	In Vitro	10 uM	6hr	0.00230947	0.863606	0.687285	0.0418426
L1000_CPC020_PC3_24H	Characteristic direction	Azathioprine	Homo sapiens	PC3	In Vitro	10 uM	24hr	0.00230947	0.863606	0.687285	0.0418426
L1000_LJP001_HS578T_6H	Characteristic direction	CGP-60474	Homo sapiens	HS578T	In Vitro	2 uM	6hr	0.00230947	0.863606	0.687285	0.0418426
L1000_MUC.CP004_MCF7_24H	Characteristic direction	Quercetin	Homo sapiens	MCF7	In Vitro	1.1111 uM	24hr	0.00230947	0.863606	0.687285	0.0418426
DrugMatrix_Affy	limma	Erlotinib	Rattus norvegicus	liver	In Vivo	58 mg/kg	5d	0.00567108	0.847894	0.68732	0.571329
TG-GATEs	limma	Propylthiouracil	Rattus norvegicus	liver	In Vivo Single	limma combined	limma combined	0.00962746	0.914269	0.688457	0.683107
DrugMatrix_Codelink	limma	Paraquat dichloride	Rattus norvegicus	liver	In Vitro	650 uM	16hr	0.00834724	0.886032	0.688867	0.647967
DrugMatrix_Affy	limma	Chlorpromazine	Rattus norvegicus	liver	In Vitro	43.9 uM	16hr	0.00956938	0.912618	0.689004	0.681361
L1000_CPC004_PC3_24H	Characteristic direction	Spiperone	Homo sapiens	PC3	In Vitro	10 uM	24hr	0.00230415	0.85933	0.689076	0.0416009
L1000_CPC006_T3M10_6H	Characteristic direction	Manumycin-a	Homo sapiens	T3M10	In Vitro	10 uM	6hr	0.00230415	0.85933	0.689076	0.0416009
L1000_CPC012_VCAP_6H	Characteristic direction	CAY-10470	Homo sapiens	VCAP	In Vitro	10 uM	6hr	0.00230415	0.85933	0.689076	0.0416009
L1000_CPC014_HEPG2_6H	Characteristic direction	Lestaurtinib	Homo sapiens	HEPG2	In Vitro	10 uM	6hr	0.00230415	0.85933	0.689076	0.0416009
L1000_CPC014_HT29_6H	Characteristic direction	EMF-sumo1-6	Homo sapiens	HT29	In Vitro	10 uM	6hr	0.00230415	0.85933	0.689076	0.0416009
L1000_CPC014_HT29_6H	Characteristic direction	Flupirtine	Homo sapiens	HT29	In Vitro	10 uM	6hr	0.00230415	0.85933	0.689076	0.0416009
L1000_CPC014_HT29_6H	Characteristic direction	SB-239063	Homo sapiens	HT29	In Vitro	10 uM	6hr	0.00230415	0.85933	0.689076	0.0416009
L1000_CPC015_ASC_24H	Characteristic direction	Tubaic-acid	Homo sapiens	ASC	In Vitro	10 uM	24hr	0.00230415	0.85933	0.689076	0.0416009
L1000_LJP001_BT20_6H	Characteristic direction	SB-239063	Homo sapiens	BT20	In Vitro	0.08 uM	6hr	0.00230415	0.85933	0.689076	0.0416009
GSE4782	Characteristic direction	Estradiol	Rattus norvegicus	adipose tissue	PharmOmics meta	PharmOmics meta	PharmOmics meta	0.00309597	0.860541	0.689344	0.483792
GSE4782	Characteristic direction	Menstruation disorder agent	Rattus norvegicus	adipose tissue	PharmOmics meta	PharmOmics meta	PharmOmics meta	0.00309597	0.860541	0.689344	0.483792
GSE4782	Characteristic direction	Estrogen receptor agonist	Rattus norvegicus	adipose tissue	PharmOmics meta	PharmOmics meta	PharmOmics meta	0.00309597	0.860541	0.689344	0.483792
DrugMatrix_Affy	limma	Fluphenazine	Rattus norvegicus	liver	In Vivo	22 mg/kg	24hr	0.00466201	0.838918	0.689573	0.555261
DrugMatrix_TETRACYCLINE_hepatocyte, TG-GATEs_in_vitro, TG-GATEs_in_vivo_single, TG-GATEs_in_vivo_repeat	Characteristic direction	Tetracycline	Rattus norvegicus	liver	PharmOmics meta	PharmOmics meta	PharmOmics meta	0.00729927	0.866163	0.690117	0.614398
DrugMatrix_Affy	limma	Raloxifene	Rattus norvegicus	liver	In Vivo	6.5 mg/kg	5d	0.00729927	0.866163	0.690117	0.614398
TG-GATEs	limma	Methimazole	Rattus norvegicus	liver	In Vivo Repeat	100 mg/kg	8d	0.00790514	0.876332	0.690643	0.627847
TG-GATEs	limma	Rosiglitazone	Homo sapiens	liver	In Vitro	limma combined	limma combined	0.00229885	0.855097	0.690855	0.041327
L1000_CPC002_HCC515_24H	Characteristic direction	PD-198306	Homo sapiens	HCC515	In Vitro	10 uM	24hr	0.00229885	0.855097	0.690855	0.041327
L1000_CPC002_PC3_6H	Characteristic direction	PD-98059	Homo sapiens	PC3	In Vitro	10 uM	6hr	0.00229885	0.855097	0.690855	0.041327
L1000_CPC006_THP1_6H	Characteristic direction	Vorinostat	Homo sapiens	THP1	In Vitro	10 uM	6hr	0.00229885	0.855097	0.690855	0.041327
L1000_CPC007_PC3_24H	Characteristic direction	BRD-A35141262	Homo sapiens	PC3	In Vitro	10 uM	24hr	0.00229885	0.855097	0.690855	0.041327
L1000_CPC012_ASC_24H	Characteristic direction	ST-056792	Homo sapiens	ASC	In Vitro	10 uM	24hr	0.00229885	0.855097	0.690855	0.041327
L1000_CPC020_MCF7_6H	Characteristic direction	Nicardipine	Homo sapiens	MCF7	In Vitro	10 uM	6hr	0.00229885	0.855097	0.690855	0.041327
L1000_PRISM001_PC3_6H	Characteristic direction	GSK-1070916	Homo sapiens	PC3	In Vitro	1.25 uM	6hr	0.00229885	0.855097	0.690855	0.041327
GSE89321	Characteristic direction	Triclosan	Rattus norvegicus	urogenital system	PharmOmics meta	PharmOmics meta	PharmOmics meta	0.00564972	0.842317	0.691495	0.5707
DrugMatrix_Affy	limma	D-galactosamine	Rattus norvegicus	liver	In Vitro	470 uM	24hr	0.00564972	0.842317	0.691495	0.5707
DrugMatrix_Affy	limma	Atorvastatin	Rattus norvegicus	liver	In Vivo	2.5 mg/kg	24hr	0.0072904	0.864675	0.691635	0.614014
DrugMatrix_Codelink	limma	Levofloxacin	Rattus norvegicus	cardiovascular system	In Vivo	limma combined	limma combined	0.00634921	0.850024	0.691993	0.592986
DrugMatrix_Codelink	limma	Mycophenolate mofetil	Rattus norvegicus	bone marrow	In Vivo	63 mg/kg	5d	0.00465116	0.834841	0.692088	0.555156
DrugMatrix_Codelink	limma	Benazepril	Rattus norvegicus	kidney	In Vivo	1750 mg/kg	3d	0.00465116	0.834841	0.692088	0.555156
L1000_CPC002_PC3_24H	Characteristic direction	Quercetin	Homo sapiens	PC3	In Vitro	10 uM	24hr	0.00229358	0.850904	0.692625	0.0410531
L1000_CPC006_PC3_24H	Characteristic direction	Pifithrin-alpha	Homo sapiens	PC3	In Vitro	69.83 uM	24hr	0.00229358	0.850904	0.692625	0.0410531
L1000_CPC007_HT29_6H	Characteristic direction	GW-9508	Homo sapiens	HT29	In Vitro	10 uM	6hr	0.00229358	0.850904	0.692625	0.0410531
L1000_CPC014_A549_24H	Characteristic direction	EI-247	Homo sapiens	A549	In Vitro	10 uM	24hr	0.00229358	0.850904	0.692625	0.0410531
L1000_CPC020_PC3_24H	Characteristic direction	Nicardipine	Homo sapiens	PC3	In Vitro	10 uM	24hr	0.00229358	0.850904	0.692625	0.0410531
L1000_DOS024_VCAP_6H	Characteristic direction	LY-294002	Homo sapiens	VCAP	In Vitro	10 uM	6hr	0.00229358	0.850904	0.692625	0.0410531
L1000_HOG002_A549_6H	Characteristic direction	Daunorubicin	Homo sapiens	A549	In Vitro	3.33 uM	6hr	0.00229358	0.850904	0.692625	0.0410531
L1000_LJP001_MCF7_6H	Characteristic direction	Dasatinib	Homo sapiens	MCF7	In Vitro	10 uM	6hr	0.00229358	0.850904	0.692625	0.0410531
L1000_NMH002_NPC_24H	Characteristic direction	Icosapent	Homo sapiens	NPC	In Vitro	10 uM	24hr	0.00229358	0.850904	0.692625	0.0410531
DrugMatrix_Codelink	limma	Cyclosporin a	Rattus norvegicus	liver	In Vitro	8.5 uM	16hr	0.00911162	0.899988	0.69275	0.669729
DrugMatrix_Codelink	limma	6-mercaptopurine	Rattus norvegicus	liver	In Vivo	25 mg/kg	6hr	0.00308642	0.85206	0.692894	0.483548
DrugMatrix_Codelink	limma	Labetalol	Rattus norvegicus	cardiovascular system	In Vivo	60 mg/kg	5d	0.00308642	0.85206	0.692894	0.483548
DrugMatrix_Affy	limma	Fenofibrate	Rattus norvegicus	liver	In Vivo	100 mg/kg	7d	0.0076087	0.868113	0.694169	0.62114
GSE48977	Characteristic direction	Pioglitazone	Mus musculus	cardiovascular system	PharmOmics meta	PharmOmics meta	PharmOmics meta	0.00352113	0.830736	0.694303	0.122481
L1000_CPC003_VCAP_6H	Characteristic direction	Denbufylline	Homo sapiens	VCAP	In Vitro	10 uM	6hr	0.00228833	0.846753	0.694385	0.0408114
L1000_CPC006_PC3_6H	Characteristic direction	IKK-inhibitor-X	Homo sapiens	PC3	In Vitro	6 uM	6hr	0.00228833	0.846753	0.694385	0.0408114
L1000_CPC007_PC3_24H	Characteristic direction	KU-C103443N	Homo sapiens	PC3	In Vitro	10 uM	24hr	0.00228833	0.846753	0.694385	0.0408114
L1000_CPC014_HEPG2_6H	Characteristic direction	Xanthohumol	Homo sapiens	HEPG2	In Vitro	10 uM	6hr	0.00228833	0.846753	0.694385	0.0408114
L1000_CPC014_HT29_6H	Characteristic direction	Ellipticine	Homo sapiens	HT29	In Vitro	10 uM	6hr	0.00228833	0.846753	0.694385	0.0408114
L1000_MUC.CP003_MCF7_6H	Characteristic direction	Niclosamide	Homo sapiens	MCF7	In Vitro	1.1111 uM	6hr	0.00228833	0.846753	0.694385	0.0408114
DrugMatrix_Codelink	limma	Ferulic acid	Rattus norvegicus	liver	In Vivo	1500 mg/kg	3d	0.00464037	0.830803	0.694586	0.554981
TG-GATEs	limma	Hydroxyzine	Rattus norvegicus	liver	In Vivo Repeat	limma combined	limma combined	0.00863931	0.888336	0.694675	0.65649
DrugMatrix_Affy	limma	Cadmium chloride	Rattus norvegicus	kidney	In Vivo	limma combined	limma combined	0.00918919	0.900631	0.695007	0.672139
DrugMatrix_Affy	limma	6-mercaptopurine	Rattus norvegicus	liver	In Vivo	limma combined	limma combined	0.00926879	0.902306	0.695459	0.67399
TG-GATEs	limma	Promethazine	Rattus norvegicus	liver	In Vivo Single	200 mg/kg	9hr	0.00562852	0.836812	0.695628	0.570281
L1000_CPC005_HCC515_6H	Characteristic direction	Isoxsuprine	Homo sapiens	HCC515	In Vitro	10 uM	6hr	0.00228311	0.842641	0.696135	0.0406342
L1000_CPC006_HCC515_24H	Characteristic direction	Arachidonyl-trifluoro-methane	Homo sapiens	HCC515	In Vitro	80 uM	24hr	0.00228311	0.842641	0.696135	0.0406342
L1000_CPC014_MCF7_24H	Characteristic direction	Calcitriol	Homo sapiens	MCF7	In Vitro	10 uM	24hr	0.00228311	0.842641	0.696135	0.0406342
L1000_CPC014_MCF7_6H	Characteristic direction	CAY-10585	Homo sapiens	MCF7	In Vitro	10 uM	6hr	0.00228311	0.842641	0.696135	0.0406342
L1000_LJP001_SKBR3_24H	Characteristic direction	ZSTK-474	Homo sapiens	SKBR3	In Vitro	2 uM	24hr	0.00228311	0.842641	0.696135	0.0406342
TG-GATEs	limma	Etoposide	Rattus norvegicus	liver	In Vitro	14 uM	24hr	0.00307692	0.843744	0.696403	0.483408
DrugMatrix_Affy	limma	Dibromochloromethane	Rattus norvegicus	kidney	In Vivo	325 mg/kg	3d	0.00684931	0.852767	0.696611	0.603116
TG-GATEs	limma	Ethinylestradiol	Rattus norvegicus	kidney	In Vivo Repeat	3 mg/kg	29d	0.00888325	0.892548	0.696776	0.663302
DrugMatrix_Codelink	limma	Fluoxetine	Rattus norvegicus	liver	In Vitro	39.6 uM	16hr	0.00759219	0.86554	0.696973	0.620791
DrugMatrix_Affy	limma	Fenbendazole	Rattus norvegicus	liver	In Vivo	375 mg/kg	24hr	0.00462963	0.826804	0.697068	0.554772
DrugMatrix_Affy	limma	Fenbendazole	Rattus norvegicus	liver	In Vivo	limma combined	limma combined	0.00462963	0.826804	0.697068	0.554772
L1000_CPC004_HT29_6H	Characteristic direction	Colforsin	Homo sapiens	HT29	In Vitro	10 uM	6hr	0.0022779	0.838569	0.697874	0.0404892
L1000_CPC006_PC3_6H	Characteristic direction	Rosiglitazone	Homo sapiens	PC3	In Vitro	80 uM	6hr	0.0022779	0.838569	0.697874	0.0404892
L1000_CPC014_MCF7_6H	Characteristic direction	Apigenin	Homo sapiens	MCF7	In Vitro	10 uM	6hr	0.0022779	0.838569	0.697874	0.0404892
L1000_LJP002_HS578T_6H	Characteristic direction	JNK-9L	Homo sapiens	HS578T	In Vitro	2 uM	6hr	0.0022779	0.838569	0.697874	0.0404892
DrugMatrix_Affy	limma	Simvastatin	Rattus norvegicus	liver	In Vivo	1200 mg/kg	24hr	0.00916936	0.89822	0.698804	0.671441
DrugMatrix_Codelink	limma	Clomiphene	Rattus norvegicus	liver	In Vivo	250 mg/kg	5d	0.00461894	0.822842	0.699533	0.554562
L1000_CPC013_SKB_24H	Characteristic direction	Tozasertib	Homo sapiens	SKB	In Vitro	10 uM	24hr	0.00227273	0.834536	0.699604	0.0403603
L1000_LJP002_SKBR3_24H	Characteristic direction	Y-27632	Homo sapiens	SKBR3	In Vitro	10 uM	24hr	0.00227273	0.834536	0.699604	0.0403603
L1000_NMH001_NPC_24H	Characteristic direction	Simvastatin	Homo sapiens	NPC	In Vitro	10 uM	24hr	0.00227273	0.834536	0.699604	0.0403603
L1000_PRISM001_PC3_24H	Characteristic direction	MLN-8054	Homo sapiens	PC3	In Vitro	5 uM	24hr	0.00227273	0.834536	0.699604	0.0403603
DrugMatrix_Codelink	limma	Cisplatin	Rattus norvegicus	liver	In Vivo	2 mg/kg	5d	0.0068306	0.849333	0.699852	0.602767
DrugMatrix_Affy	limma	Azathioprine	Rattus norvegicus	liver	In Vitro	.5 uM	24hr	0.00306749	0.835588	0.699872	0.483268
DrugMatrix_Affy	limma	Phalloidin	Rattus norvegicus	liver	In Vitro	1 uM	24hr	0.00306749	0.835588	0.699872	0.483268
GSE34423	Characteristic direction	Phenobarbital	Mus musculus	kidney	PharmOmics meta	PharmOmics meta	PharmOmics meta	0.0034965	0.820504	0.700687	0.118605
GSE34423	Characteristic direction	Anticonvulsant	Mus musculus	kidney	PharmOmics meta	PharmOmics meta	PharmOmics meta	0.0034965	0.820504	0.700687	0.118605
GSE34423	Characteristic direction	Antianxiety	Mus musculus	kidney	PharmOmics meta	PharmOmics meta	PharmOmics meta	0.0034965	0.820504	0.700687	0.118605
GSE34423	Characteristic direction	Sedative-hypnotic	Mus musculus	kidney	PharmOmics meta	PharmOmics meta	PharmOmics meta	0.0034965	0.820504	0.700687	0.118605
DrugMatrix_Affy	limma	Colchicine	Rattus norvegicus	liver	In Vitro	1000 uM	24hr	0.010254	0.925842	0.700841	0.703158
DrugMatrix_ENOXACIN_liver, DrugMatrix_LOMEFLOXACIN_liver, TG-GATEs_ciprofloxacin_in_vitro, TG-GATEs_ciprofloxacin_in_vivo_single, TG-GATEs_ciprofloxacin_in_vivo_repeat	Characteristic direction	Nucleic acid biosynthesis inhibitor	Rattus norvegicus	liver	PharmOmics meta	PharmOmics meta	PharmOmics meta	0.00827815	0.876568	0.700858	0.645522
DrugMatrix_Codelink	limma	Spironolactone	Rattus norvegicus	kidney	In Vivo	limma combined	limma combined	0.00629921	0.839512	0.700991	0.592148
DrugMatrix_Affy	limma	Terfenadine	Rattus norvegicus	cardiovascular system	In Vivo	750 mg/kg	3d	0.00756757	0.861707	0.701149	0.620372
L1000_CPC004_A375_6H	Characteristic direction	Prednisone	Homo sapiens	A375	In Vitro	10 uM	6hr	0.00226757	0.830542	0.701324	0.0401186
L1000_CPC005_A375_6H	Characteristic direction	Ritodrine	Homo sapiens	A375	In Vitro	10 uM	6hr	0.00226757	0.830542	0.701324	0.0401186
L1000_CPC006_PC3_24H	Characteristic direction	Niguldipine	Homo sapiens	PC3	In Vitro	10 uM	24hr	0.00226757	0.830542	0.701324	0.0401186
L1000_CPC009_PC3_6H	Characteristic direction	BRD-K40955748	Homo sapiens	PC3	In Vitro	10 uM	6hr	0.00226757	0.830542	0.701324	0.0401186
L1000_CPC011_PC3_24H	Characteristic direction	Mirtazapine	Homo sapiens	PC3	In Vitro	10 uM	24hr	0.00226757	0.830542	0.701324	0.0401186
L1000_CPC013_HA1E_6H	Characteristic direction	BRD-K54405293	Homo sapiens	HA1E	In Vitro	10 uM	6hr	0.00226757	0.830542	0.701324	0.0401186
L1000_CPC013_SKB_24H	Characteristic direction	BRD-K61359235	Homo sapiens	SKB	In Vitro	10 uM	24hr	0.00226757	0.830542	0.701324	0.0401186
L1000_CPC014_HT29_6H	Characteristic direction	EI-273	Homo sapiens	HT29	In Vitro	10 uM	6hr	0.00226757	0.830542	0.701324	0.0401186
L1000_DOS022_VCAP_6H	Characteristic direction	Withaferin-a	Homo sapiens	VCAP	In Vitro	10 uM	6hr	0.00226757	0.830542	0.701324	0.0401186
L1000_HOG003_A549_24H	Characteristic direction	DR-2313	Homo sapiens	A549	In Vitro	0.0045 uM	24hr	0.00226757	0.830542	0.701324	0.0401186
L1000_LJP001_MDAMB231_6H	Characteristic direction	Quizartinib	Homo sapiens	MDAMB231	In Vitro	10 uM	6hr	0.00226757	0.830542	0.701324	0.0401186
DrugMatrix_Affy	limma	Allyl alcohol	Rattus norvegicus	liver	In Vivo	32 mg/kg	3d	0.0046083	0.818918	0.701982	0.554422
TG-GATEs	limma	Methapyrilene	Rattus norvegicus	liver	In Vivo Single	100 mg/kg	24hr	0.00906002	0.893655	0.702479	0.668471
DrugMatrix_Affy	limma	Bacitracin	Rattus norvegicus	kidney	In Vivo	380 mg/kg	24hr	0.0100872	0.920692	0.702485	0.698128
DrugMatrix_Affy	limma	Griseofulvin	Rattus norvegicus	liver	In Vitro	75 uM	16hr	0.00914962	0.895821	0.702575	0.671161
GSE11393, GSE86216, E-GEOD-45422	Characteristic direction	HMG-CoA reductase inhibitor	Homo sapiens	hematopoietic system	PharmOmics meta	PharmOmics meta	PharmOmics meta	0.00226244	0.826585	0.703034	0.0398125
L1000_CPC004_PC3_24H	Characteristic direction	Suloctidil	Homo sapiens	PC3	In Vitro	10 uM	24hr	0.00226244	0.826585	0.703034	0.0398125
L1000_CPC006_A549_24H	Characteristic direction	Tyrphostin-AG-1478	Homo sapiens	A549	In Vitro	56.78 uM	24hr	0.00226244	0.826585	0.703034	0.0398125
L1000_CPC006_MDST8_6H	Characteristic direction	Importazole	Homo sapiens	MDST8	In Vitro	60 uM	6hr	0.00226244	0.826585	0.703034	0.0398125
L1000_CPC011_HT29_6H	Characteristic direction	Diazoxide	Homo sapiens	HT29	In Vitro	10 uM	6hr	0.00226244	0.826585	0.703034	0.0398125
L1000_CPC013_PC3_24H	Characteristic direction	Cyclopamine	Homo sapiens	PC3	In Vitro	10 uM	24hr	0.00226244	0.826585	0.703034	0.0398125
L1000_CPC014_VCAP_24H	Characteristic direction	SB-239063	Homo sapiens	VCAP	In Vitro	10 uM	24hr	0.00226244	0.826585	0.703034	0.0398125
L1000_LJP001_SKBR3_24H	Characteristic direction	AZD-6482	Homo sapiens	SKBR3	In Vitro	0.08 uM	24hr	0.00226244	0.826585	0.703034	0.0398125
DrugMatrix_Codelink	limma	Isoeugenol	Rattus norvegicus	liver	In Vivo	limma combined	limma combined	0.00681199	0.845925	0.70307	0.602347
DrugMatrix_Codelink	limma	Tamoxifen	Rattus norvegicus	liver	In Vivo	64 mg/kg	6hr	0.0030581	0.827588	0.703302	0.483059
DrugMatrix_Codelink	limma	Clofibrate	Rattus norvegicus	muscular system	In Vivo	limma combined	limma combined	0.0030581	0.827588	0.703302	0.483059
DrugMatrix_Codelink	limma	Ketoprofen	Rattus norvegicus	kidney	In Vivo	20.4 mg/kg	6hr	0.0030581	0.827588	0.703302	0.483059
TG-GATEs	limma	Acetazolamide	Rattus norvegicus	kidney	In Vivo Single	600 mg/kg	6hr	0.0030581	0.827588	0.703302	0.483059
DrugMatrix_Codelink	limma	Aspirin	Rattus norvegicus	kidney	In Vivo	375 mg/kg	5d	0.0090549	0.893027	0.703442	0.668227
TG-GATEs	limma	Fluphenazine	Rattus norvegicus	liver	In Vivo Repeat	20 mg/kg	4d	0.00558659	0.826013	0.703769	0.569582
TG-GATEs	limma	Nitrosodiethylamine	Rattus norvegicus	liver	In Vivo Single	30 mg/kg	3hr	0.00558659	0.826013	0.703769	0.569582
GSE4420	Characteristic direction	Niacin	Mus musculus	adipose tissue	PharmOmics meta	PharmOmics meta	PharmOmics meta	0.00348432	0.815482	0.703837	0.100775
GSE3653	Characteristic direction	Doxycycline	Mus musculus	urogenital system	PharmOmics meta	PharmOmics meta	PharmOmics meta	0.00348432	0.815482	0.703837	0.100775
GSE58484	Characteristic direction	Cyclophosphamide	Mus musculus	nervous system	PharmOmics meta	PharmOmics meta	PharmOmics meta	0.00348432	0.815482	0.703837	0.100775
GSE10392	Characteristic direction	Medroxyprogesterone	Mus musculus	urogenital system	PharmOmics meta	PharmOmics meta	PharmOmics meta	0.00348432	0.815482	0.703837	0.100775
GSE52597	Characteristic direction	Tamoxifen	Mus musculus	skeletal system	PharmOmics meta	PharmOmics meta	PharmOmics meta	0.00348432	0.815482	0.703837	0.100775
GSE46871	Characteristic direction	Captopril	Mus musculus	nervous system	PharmOmics meta	PharmOmics meta	PharmOmics meta	0.00348432	0.815482	0.703837	0.100775
GSE54349	Characteristic direction	Dextran	Mus musculus	liver	PharmOmics meta	PharmOmics meta	PharmOmics meta	0.00348432	0.815482	0.703837	0.100775
GSE75445	Characteristic direction	Cholic acid	Mus musculus	liver	PharmOmics meta	PharmOmics meta	PharmOmics meta	0.00348432	0.815482	0.703837	0.100775
GSE55096	Characteristic direction	Levodopa	Mus musculus	nervous system	PharmOmics meta	PharmOmics meta	PharmOmics meta	0.00348432	0.815482	0.703837	0.100775
GSE4420	Characteristic direction	Vasodilator	Mus musculus	adipose tissue	PharmOmics meta	PharmOmics meta	PharmOmics meta	0.00348432	0.815482	0.703837	0.100775
GSE55096	Characteristic direction	Antiparkinsonian	Mus musculus	nervous system	PharmOmics meta	PharmOmics meta	PharmOmics meta	0.00348432	0.815482	0.703837	0.100775
GSE52597	Characteristic direction	Antineoplastic	Mus musculus	skeletal system	PharmOmics meta	PharmOmics meta	PharmOmics meta	0.00348432	0.815482	0.703837	0.100775
GSE58484	Characteristic direction	Immunosuppressant	Mus musculus	nervous system	PharmOmics meta	PharmOmics meta	PharmOmics meta	0.00348432	0.815482	0.703837	0.100775
GSE10392	Characteristic direction	Contraceptive	Mus musculus	urogenital system	PharmOmics meta	PharmOmics meta	PharmOmics meta	0.00348432	0.815482	0.703837	0.100775
GSE3653	Characteristic direction	Antibiotic	Mus musculus	urogenital system	PharmOmics meta	PharmOmics meta	PharmOmics meta	0.00348432	0.815482	0.703837	0.100775
GSE58484	Characteristic direction	Alkylating agent	Mus musculus	nervous system	PharmOmics meta	PharmOmics meta	PharmOmics meta	0.00348432	0.815482	0.703837	0.100775
GSE46871	Characteristic direction	Angiotensin-converting enzyme inhibitor	Mus musculus	nervous system	PharmOmics meta	PharmOmics meta	PharmOmics meta	0.00348432	0.815482	0.703837	0.100775
GSE52597	Characteristic direction	Estrogen receptor agonist/antagonist	Mus musculus	skeletal system	PharmOmics meta	PharmOmics meta	PharmOmics meta	0.00348432	0.815482	0.703837	0.100775
GSE75445	Characteristic direction	Choleretic	Mus musculus	liver	PharmOmics meta	PharmOmics meta	PharmOmics meta	0.00348432	0.815482	0.703837	0.100775
GSE90052, GSE59297	Characteristic direction	Topotecan	Homo sapiens	nervous system	PharmOmics meta	PharmOmics meta	PharmOmics meta	0.00225734	0.822666	0.704734	0.0395547
E-MEXP-2546, GSE45867, GSE78982, E-MTAB-4532	Characteristic direction	Antineoplastic	Homo sapiens	connective tissue	PharmOmics meta	PharmOmics meta	PharmOmics meta	0.00225734	0.822666	0.704734	0.0395547
GSE45867, GSE78982	Characteristic direction	Antimetabolite	Homo sapiens	connective tissue	PharmOmics meta	PharmOmics meta	PharmOmics meta	0.00225734	0.822666	0.704734	0.0395547
GSE90052, GSE59297	Characteristic direction	Topoisomerase I inhibitor	Homo sapiens	nervous system	PharmOmics meta	PharmOmics meta	PharmOmics meta	0.00225734	0.822666	0.704734	0.0395547
L1000_CPC004_PC3_24H	Characteristic direction	Toremifene	Homo sapiens	PC3	In Vitro	10 uM	24hr	0.00225734	0.822666	0.704734	0.0395547
L1000_CPC006_VCAP_24H	Characteristic direction	Manumycin-a	Homo sapiens	VCAP	In Vitro	10 uM	24hr	0.00225734	0.822666	0.704734	0.0395547
L1000_CPC018_A549_6H	Characteristic direction	Vorinostat	Homo sapiens	A549	In Vitro	10 uM	6hr	0.00225734	0.822666	0.704734	0.0395547
L1000_LJP001_MDAMB231_24H	Characteristic direction	QL-X-138	Homo sapiens	MDAMB231	In Vitro	0.08 uM	24hr	0.00225734	0.822666	0.704734	0.0395547
DrugMatrix_Affy	limma	N-nitrosodiethylamine	Rattus norvegicus	liver	In Vivo	34 mg/kg	24hr	0.0075431	0.857907	0.705288	0.619673
TG-GATEs	limma	Phenylanthranilic acid	Rattus norvegicus	kidney	In Vivo Repeat	1000 mg/kg	4d	0.00626959	0.833325	0.706298	0.591309
DrugMatrix_Codelink	limma	Dideoxycytidine	Rattus norvegicus	liver	In Vivo	limma combined	limma combined	0.0078125	0.862661	0.706402	0.625541
L1000_CPC005_VCAP_24H	Characteristic direction	Sotalol	Homo sapiens	VCAP	In Vitro	10 uM	24hr	0.00225225	0.818783	0.706425	0.0393613
L1000_CPC005_VCAP_24H	Characteristic direction	Dihydrexidine	Homo sapiens	VCAP	In Vitro	10 uM	24hr	0.00225225	0.818783	0.706425	0.0393613
L1000_CPC014_HCC515_6H	Characteristic direction	Geldanamycin	Homo sapiens	HCC515	In Vitro	10 uM	6hr	0.00225225	0.818783	0.706425	0.0393613
L1000_CPC014_VCAP_6H	Characteristic direction	Ellipticine	Homo sapiens	VCAP	In Vitro	10 uM	6hr	0.00225225	0.818783	0.706425	0.0393613
GSE52054, DrugMatrix_NAPROXEN_liver, TG-GATEs_in_vitro, TG-GATEs_in_vivo_single, TG-GATEs_in_vivo_repeat	Characteristic direction	Naproxen	Rattus norvegicus	liver	PharmOmics meta	PharmOmics meta	PharmOmics meta	0.00753498	0.856648	0.706659	0.619463
DrugMatrix_Codelink	limma	Bisphenol a	Rattus norvegicus	spleen	In Vivo	100 mg/kg	24hr	0.00304878	0.819738	0.706693	0.482779
DrugMatrix_Codelink	limma	Nateglinide	Rattus norvegicus	liver	In Vivo	625 mg/kg	3d	0.00304878	0.819738	0.706693	0.482779
TG-GATEs	limma	Ajmaline	Rattus norvegicus	liver	In Vitro	300 uM	2hr	0.00304878	0.819738	0.706693	0.482779
TG-GATEs	limma	Allopurinol	Rattus norvegicus	kidney	In Vivo Repeat	limma combined	limma combined	0.00304878	0.819738	0.706693	0.482779
TG-GATEs	limma	Butylated hydroxyanisole	Rattus norvegicus	liver	In Vivo Single	1000 mg/kg	6hr	0.00824402	0.871907	0.706746	0.637697
DrugMatrix_Codelink	limma	Cadmium chloride	Rattus norvegicus	liver	In Vitro	8 uM	24hr	0.00458716	0.81118	0.706829	0.554178
DrugMatrix_Affy	limma	Amiodarone	Rattus norvegicus	liver	In Vivo	147 mg/kg	3d	0.00458716	0.81118	0.706829	0.554178
TG-GATEs	limma	Captopril	Rattus norvegicus	kidney	In Vivo Repeat	1000 mg/kg	4d	0.00458716	0.81118	0.706829	0.554178
DrugMatrix_Affy	limma	Fenofibrate	Rattus norvegicus	liver	In Vivo	100 mg/kg	24hr	0.00953961	0.903917	0.706841	0.680103
TG-GATEs	limma	Trimethadione	Rattus norvegicus	liver	In Vivo Repeat	500 mg/kg	29d	0.00912507	0.892838	0.70725	0.670323
GSE1458	Characteristic direction	Troglitazone	Mus musculus	adipose tissue	PharmOmics meta	PharmOmics meta	PharmOmics meta	0.00244499	0.816241	0.707694	0.055814
DrugMatrix_Codelink	limma	Doxifluridine	Rattus norvegicus	bone marrow	In Vivo	limma combined	limma combined	0.00719425	0.848635	0.708005	0.611744
L1000_CPC006_HCC515_24H	Characteristic direction	Atorvastatin	Homo sapiens	HCC515	In Vitro	10 uM	24hr	0.00224719	0.814937	0.708106	0.0392002
L1000_CPC006_HCT116_6H	Characteristic direction	15-delta-prostaglandin-j2	Homo sapiens	HCT116	In Vitro	10 uM	6hr	0.00224719	0.814937	0.708106	0.0392002
L1000_CPC008_HEPG2_6H	Characteristic direction	CAM-9-027-3	Homo sapiens	HEPG2	In Vitro	10 uM	6hr	0.00224719	0.814937	0.708106	0.0392002
L1000_CPC008_MCF7_6H	Characteristic direction	BRD-K84864079	Homo sapiens	MCF7	In Vitro	10 uM	6hr	0.00224719	0.814937	0.708106	0.0392002
L1000_CPC011_PC3_6H	Characteristic direction	BRD-A73929928	Homo sapiens	PC3	In Vitro	10 uM	6hr	0.00224719	0.814937	0.708106	0.0392002
L1000_HOG002_MCF7_6H	Characteristic direction	Estradiol	Homo sapiens	MCF7	In Vitro	0.0045 uM	6hr	0.00224719	0.814937	0.708106	0.0392002
DrugMatrix_Affy	limma	Sildenafil	Rattus norvegicus	liver	In Vitro	90 uM	24hr	0.00991633	0.913766	0.708151	0.69212
TG-GATEs	limma	Methapyrilene	Rattus norvegicus	liver	In Vivo Repeat	limma combined	limma combined	0.00967982	0.906862	0.708916	0.6844
DrugMatrix_Affy	limma	Carbon tetrachloride	Rattus norvegicus	kidney	In Vivo	1175 mg/kg	3d	0.00457666	0.807365	0.709228	0.553968
DrugMatrix_Affy	limma	Cortisone	Rattus norvegicus	kidney	In Vivo	limma combined	limma combined	0.00457666	0.807365	0.709228	0.553968
DrugMatrix_Affy	limma	N,n-dimethylformamide	Rattus norvegicus	liver	In Vitro	65000 uM	24hr	0.00718563	0.847205	0.709464	0.61136
L1000_CPC002_VCAP_6H	Characteristic direction	L-741626	Homo sapiens	VCAP	In Vitro	10 uM	6hr	0.00224215	0.811126	0.709778	0.0389746
L1000_CPC003_HA1E_6H	Characteristic direction	H-8	Homo sapiens	HA1E	In Vitro	10 uM	6hr	0.00224215	0.811126	0.709778	0.0389746
L1000_CPC006_A375_24H	Characteristic direction	Tyrphostin-AG-1478	Homo sapiens	A375	In Vitro	56.78 uM	24hr	0.00224215	0.811126	0.709778	0.0389746
L1000_CPC011_VCAP_6H	Characteristic direction	Cilastatin	Homo sapiens	VCAP	In Vitro	10 uM	6hr	0.00224215	0.811126	0.709778	0.0389746
L1000_CPC013_ASC_24H	Characteristic direction	GSK-429286A	Homo sapiens	ASC	In Vitro	10 uM	24hr	0.00224215	0.811126	0.709778	0.0389746
L1000_LJP001_HS578T_24H	Characteristic direction	Saracatinib	Homo sapiens	HS578T	In Vitro	10 uM	24hr	0.00224215	0.811126	0.709778	0.0389746
L1000_LJP001_MDAMB231_6H	Characteristic direction	Fostamatinib	Homo sapiens	MDAMB231	In Vitro	0.08 uM	6hr	0.00224215	0.811126	0.709778	0.0389746
L1000_PCLB001_HCC515_6H	Characteristic direction	Trichostatin-a	Homo sapiens	HCC515	In Vitro	10 uM	6hr	0.00224215	0.811126	0.709778	0.0389746
DrugMatrix_Codelink	limma	Carvedilol	Rattus norvegicus	cardiovascular system	In Vivo	2000 mg/kg	24hr	0.00303951	0.812035	0.710045	0.482465
TG-GATEs	limma	Adapin	Rattus norvegicus	liver	In Vivo Single	300 mg/kg	9hr	0.00303951	0.812035	0.710045	0.482465
TG-GATEs	limma	Bendazac	Rattus norvegicus	liver	In Vitro	200 uM	24hr	0.00303951	0.812035	0.710045	0.482465
TG-GATEs	limma	Desmopressin	Rattus norvegicus	kidney	In Vivo Single	2000 ug/kg	9hr	0.00303951	0.812035	0.710045	0.482465
TG-GATEs	limma	Fluphenazine	Rattus norvegicus	liver	In Vivo Single	limma combined	limma combined	0.00303951	0.812035	0.710045	0.482465
TG-GATEs	limma	Phenobarbital	Homo sapiens	liver	In Vitro	limma combined	limma combined	0.00301205	0.804627	0.710623	0.0566977
DrugMatrix_TESTOSTERONE_liver, TG-GATEs_methyltestosterone_in_vitro, TG-GATEs_methyltestosterone_in_vivo_single, TG-GATEs_methyltestosterone_in_vivo_repeat	Characteristic direction	Replenisher	Rattus norvegicus	liver	PharmOmics meta	PharmOmics meta	PharmOmics meta	0.00717703	0.84578	0.710917	0.61122
DrugMatrix_Affy	limma	Pantoprazole	Rattus norvegicus	liver	In Vivo	1100 mg/kg	5d	0.00854701	0.876337	0.711021	0.653416
DrugMatrix_Affy	limma	Nabumetone	Rattus norvegicus	kidney	In Vivo	limma combined	limma combined	0.00891266	0.885238	0.711422	0.66414
L1000_CPC014_A549_24H	Characteristic direction	Zosuquidar	Homo sapiens	A549	In Vitro	10 uM	24hr	0.00223714	0.807351	0.711439	0.0387974
L1000_LJP001_MCF10A_6H	Characteristic direction	Dasatinib	Homo sapiens	MCF10A	In Vitro	0.08 uM	6hr	0.00223714	0.807351	0.711439	0.0387974
L1000_LJP002_SKBR3_24H	Characteristic direction	Erlotinib	Homo sapiens	SKBR3	In Vitro	2 uM	24hr	0.00223714	0.807351	0.711439	0.0387974
TG-GATEs_acetate_in_vivo_single, TG-GATEs_acetate_in_vivo_repeat	Characteristic direction	Desmopressin	Rattus norvegicus	liver	PharmOmics meta	PharmOmics meta	PharmOmics meta	0.00624025	0.827228	0.711538	0.590401
TG-GATEs_desmopressin_acetate_in_vivo_single, TG-GATEs_desmopressin_acetate_in_vivo_repeat	Characteristic direction	Antidiuretic	Rattus norvegicus	liver	PharmOmics meta	PharmOmics meta	PharmOmics meta	0.00624025	0.827228	0.711538	0.590401
TG-GATEs_desmopressin_acetate_in_vivo_single, TG-GATEs_desmopressin_acetate_in_vivo_repeat	Characteristic direction	Arginine vasopressin receptor agonist	Rattus norvegicus	liver	PharmOmics meta	PharmOmics meta	PharmOmics meta	0.00624025	0.827228	0.711538	0.590401
DrugMatrix_Codelink	limma	Bezafibrate	Rattus norvegicus	muscular system	In Vivo	limma combined	limma combined	0.00456621	0.803585	0.711611	0.553759
DrugMatrix_Codelink	limma	Caffeine	Rattus norvegicus	cardiovascular system	In Vivo	limma combined	limma combined	0.00456621	0.803585	0.711611	0.553759
TG-GATEs	limma	Dantrolene	Rattus norvegicus	liver	In Vivo Repeat	250 mg/kg	15d	0.00456621	0.803585	0.711611	0.553759
DrugMatrix_Codelink	limma	Nisoldipine	Rattus norvegicus	liver	In Vivo	1125 mg/kg	24hr	0.00554529	0.815484	0.711745	0.569163
DrugMatrix_Affy	limma	Sildenafil	Rattus norvegicus	liver	In Vitro	limma combined	limma combined	0.0102894	0.923021	0.712003	0.704206
TG-GATEs	limma	Ethionamide	Rattus norvegicus	liver	In Vivo Single	300 mg/kg	9hr	0.0098264	0.909441	0.712763	0.688836
L1000_CPC002_HCC515_24H	Characteristic direction	Sinensetin	Homo sapiens	HCC515	In Vitro	10 uM	24hr	0.00223214	0.80361	0.713092	0.0386363
L1000_CPC005_VCAP_24H	Characteristic direction	Penicillic-acid	Homo sapiens	VCAP	In Vitro	10 uM	24hr	0.00223214	0.80361	0.713092	0.0386363
L1000_CPC006_MCF7_6H	Characteristic direction	Pifithrin-alpha	Homo sapiens	MCF7	In Vitro	69.83 uM	6hr	0.00223214	0.80361	0.713092	0.0386363
L1000_CPC007_A375_24H	Characteristic direction	BRD-K24677486	Homo sapiens	A375	In Vitro	10 uM	24hr	0.00223214	0.80361	0.713092	0.0386363
L1000_CPC008_VCAP_24H	Characteristic direction	BRD-K62466453	Homo sapiens	VCAP	In Vitro	10 uM	24hr	0.00223214	0.80361	0.713092	0.0386363
L1000_CPC020_VCAP_24H	Characteristic direction	Norepinephrine	Homo sapiens	VCAP	In Vitro	10 uM	24hr	0.00223214	0.80361	0.713092	0.0386363
L1000_PCLB001_HT29_6H	Characteristic direction	Sulforaphane	Homo sapiens	HT29	In Vitro	2.5 uM	6hr	0.00223214	0.80361	0.713092	0.0386363
DrugMatrix_Codelink	limma	Vecuronium bromide	Rattus norvegicus	cardiovascular system	In Vivo	.005 mg/kg	5d	0.0030303	0.804474	0.713359	0.48215
TG-GATEs	limma	Moxisylyte	Rattus norvegicus	liver	In Vivo Repeat	limma combined	limma combined	0.0030303	0.804474	0.713359	0.48215
DrugMatrix_Affy	limma	Furan	Rattus norvegicus	cardiovascular system	In Vivo	24 mg/kg	3d	0.00455581	0.79984	0.713978	0.553584
TG-GATEs	limma	Ethinylestradiol	Rattus norvegicus	liver	In Vivo Single	3 mg/kg	9hr	0.00674764	0.834205	0.714145	0.60095
TG-GATEs	limma	Ethinylestradiol	Rattus norvegicus	kidney	In Vivo Repeat	10 mg/kg	4d	0.00908605	0.888104	0.714641	0.669135
GSE83958, TG-GATEs_a_in_vitro	Characteristic direction	Cyclosporine	Homo sapiens	liver	PharmOmics meta	PharmOmics meta	PharmOmics meta	0.00222717	0.799904	0.714735	0.0384107
L1000_CPC001_VCAP_24H	Characteristic direction	FK-888	Homo sapiens	VCAP	In Vitro	10 uM	24hr	0.00222717	0.799904	0.714735	0.0384107
L1000_CPC006_VCAP_6H	Characteristic direction	15-delta-prostaglandin-j2	Homo sapiens	VCAP	In Vitro	10 uM	6hr	0.00222717	0.799904	0.714735	0.0384107
L1000_CPC008_HCC515_6H	Characteristic direction	BRD-K19059335	Homo sapiens	HCC515	In Vitro	10 uM	6hr	0.00222717	0.799904	0.714735	0.0384107
L1000_CPC009_MCF7_6H	Characteristic direction	VU-0404997-2	Homo sapiens	MCF7	In Vitro	10 uM	6hr	0.00222717	0.799904	0.714735	0.0384107
L1000_CPC011_VCAP_6H	Characteristic direction	Melperone	Homo sapiens	VCAP	In Vitro	10 uM	6hr	0.00222717	0.799904	0.714735	0.0384107
L1000_LJP002_MCF10A_24H	Characteristic direction	GSK-690693	Homo sapiens	MCF10A	In Vitro	0.4 uM	24hr	0.00222717	0.799904	0.714735	0.0384107
DrugMatrix_Affy	limma	Doxorubicin	Rattus norvegicus	cardiovascular system	In Vivo	3 mg/kg	5d	0.00748663	0.849165	0.714798	0.618276
DrugMatrix_Affy	limma	Daunorubicin	Rattus norvegicus	liver	In Vitro	1.5 uM	24hr	0.00715137	0.841533	0.71525	0.610486
DrugMatrix_Affy	limma	Pyrogallol	Rattus norvegicus	liver	In Vivo	1000 mg/kg	24hr	0.00715137	0.841533	0.71525	0.610486
DrugMatrix_Codelink	limma	Griseofulvin	Rattus norvegicus	liver	In Vitro	limma combined	limma combined	0.00799289	0.860265	0.71539	0.630327
DrugMatrix_Affy	limma	Isoeugenol	Rattus norvegicus	kidney	In Vivo	1560 mg/kg	3d	0.00799289	0.860265	0.71539	0.630327
TG-GATEs	limma	Cyclosporine	Rattus norvegicus	kidney	In Vivo Repeat	100 mg/kg	8d	0.00552486	0.810318	0.71567	0.568814
DrugMatrix_Codelink	limma	Beta-estradiol	Rattus norvegicus	liver	In Vivo	150 mg/kg	6hr	0.00673854	0.832557	0.715703	0.60081
TG-GATEs	limma	Ibuprofen	Rattus norvegicus	liver	In Vitro	limma combined	limma combined	0.00819001	0.864547	0.716016	0.635602
L1000_CPC004_PC3_6H	Characteristic direction	Alfuzosin	Homo sapiens	PC3	In Vitro	10 uM	6hr	0.00222222	0.796232	0.716369	0.0382335
L1000_CPC014_HCC515_6H	Characteristic direction	Sirolimus	Homo sapiens	HCC515	In Vitro	10 uM	6hr	0.00222222	0.796232	0.716369	0.0382335
L1000_HOG001_A549_6H	Characteristic direction	BRD-K40758391	Homo sapiens	A549	In Vitro	10 uM	6hr	0.00222222	0.796232	0.716369	0.0382335
L1000_LJP001_SKBR3_6H	Characteristic direction	HG-5-88-01	Homo sapiens	SKBR3	In Vitro	0.08 uM	6hr	0.00222222	0.796232	0.716369	0.0382335
TG-GATEs	limma	Cisplatin	Rattus norvegicus	liver	In Vivo Repeat	1 mg/kg	8d	0.00302115	0.797053	0.716636	0.481906
TG-GATEs	limma	Ethionine	Rattus norvegicus	liver	In Vivo Single	25 mg/kg	6hr	0.00302115	0.797053	0.716636	0.481906
TG-GATEs	limma	Gemfibrozil	Rattus norvegicus	liver	In Vitro	100 uM	8hr	0.00302115	0.797053	0.716636	0.481906
TG-GATEs	limma	Nifedipine	Rattus norvegicus	liver	In Vitro	50 uM	8hr	0.00302115	0.797053	0.716636	0.481906
TG-GATEs	limma	Triamterene	Rattus norvegicus	kidney	In Vivo Single	50 mg/kg	6hr	0.00302115	0.797053	0.716636	0.481906
TG-GATEs	limma	Caffeine	Rattus norvegicus	liver	In Vitro	limma combined	limma combined	0.00968436	0.903437	0.717597	0.684644
TG-GATEs	limma	Diltiazem	Rattus norvegicus	liver	In Vitro	50 uM	8hr	0.00551471	0.807759	0.717618	0.568604
L1000_CPC001_HCC515_6H	Characteristic direction	Piperacetazine	Homo sapiens	HCC515	In Vitro	10 uM	6hr	0.0022173	0.792593	0.717993	0.0380079
L1000_CPC001_PC3_24H	Characteristic direction	O-2050	Homo sapiens	PC3	In Vitro	10 uM	24hr	0.0022173	0.792593	0.717993	0.0380079
L1000_CPC001_VCAP_24H	Characteristic direction	PD-169316	Homo sapiens	VCAP	In Vitro	10 uM	24hr	0.0022173	0.792593	0.717993	0.0380079
L1000_CPC003_VCAP_6H	Characteristic direction	Ouabain	Homo sapiens	VCAP	In Vitro	10 uM	6hr	0.0022173	0.792593	0.717993	0.0380079
L1000_CPC006_MCF7_6H	Characteristic direction	BRD-A36275421	Homo sapiens	MCF7	In Vitro	10 uM	6hr	0.0022173	0.792593	0.717993	0.0380079
L1000_CPC014_PHH_24H	Characteristic direction	Dacinostat	Homo sapiens	PHH	In Vitro	10 uM	24hr	0.0022173	0.792593	0.717993	0.0380079
L1000_CPD003_PC3_24H	Characteristic direction	Scopolamine	Homo sapiens	PC3	In Vitro	10 uM	24hr	0.0022173	0.792593	0.717993	0.0380079
L1000_HOG001_A549_6H	Characteristic direction	Sildenafil	Homo sapiens	A549	In Vitro	10 uM	6hr	0.0022173	0.792593	0.717993	0.0380079
L1000_LJP001_MCF7_6H	Characteristic direction	QL-X-138	Homo sapiens	MCF7	In Vitro	10 uM	6hr	0.0022173	0.792593	0.717993	0.0380079
L1000_LJP001_MCF7_6H	Characteristic direction	OSI-027	Homo sapiens	MCF7	In Vitro	0.08 uM	6hr	0.0022173	0.792593	0.717993	0.0380079
DrugMatrix_Affy	limma	Guanethidine	Rattus norvegicus	cardiovascular system	In Vivo	132 mg/kg	5d	0.00453515	0.792453	0.718662	0.553444
GSE59735, GSE7035	Characteristic direction	Peroxisome proliferator-activated receptor gamma agonist	Homo sapiens	respiratory system	PharmOmics meta	PharmOmics meta	PharmOmics meta	0.00221239	0.788987	0.719608	0.0377179
L1000_CPC004_HEPG2_6H	Characteristic direction	Forskolin	Homo sapiens	HEPG2	In Vitro	10 uM	6hr	0.00221239	0.788987	0.719608	0.0377179
L1000_CPC005_A375_24H	Characteristic direction	Indirubin	Homo sapiens	A375	In Vitro	10 uM	24hr	0.00221239	0.788987	0.719608	0.0377179
L1000_CPC006_MCF7_24H	Characteristic direction	BRD-K30064966	Homo sapiens	MCF7	In Vitro	11.1 uM	24hr	0.00221239	0.788987	0.719608	0.0377179
L1000_CPC006_MCF7_24H	Characteristic direction	BRD-K95606637	Homo sapiens	MCF7	In Vitro	10 uM	24hr	0.00221239	0.788987	0.719608	0.0377179
L1000_CPC010_MCF7_24H	Characteristic direction	Nialamide	Homo sapiens	MCF7	In Vitro	10 uM	24hr	0.00221239	0.788987	0.719608	0.0377179
L1000_CPC014_PC3_24H	Characteristic direction	Tenovins	Homo sapiens	PC3	In Vitro	10 uM	24hr	0.00221239	0.788987	0.719608	0.0377179
L1000_LJP001_SKBR3_24H	Characteristic direction	Palbociclib	Homo sapiens	SKBR3	In Vitro	0.08 uM	24hr	0.00221239	0.788987	0.719608	0.0377179
DrugMatrix_Codelink	limma	Clotrimazole	Rattus norvegicus	liver	In Vivo	52 mg/kg	5d	0.00301205	0.789766	0.719875	0.481626
DrugMatrix_Codelink	limma	Pergolide	Rattus norvegicus	liver	In Vivo	1.1 mg/kg	5d	0.00301205	0.789766	0.719875	0.481626
TG-GATEs	limma	Thioacetamide	Rattus norvegicus	kidney	In Vivo Single	45 mg/kg	6hr	0.00301205	0.789766	0.719875	0.481626
DrugMatrix_Affy	limma	Methimazole	Rattus norvegicus	liver	In Vivo	100 mg/kg	24hr	0.00849257	0.869283	0.720568	0.651809
TG-GATEs	limma	Amitriptyline	Rattus norvegicus	liver	In Vivo Repeat	150 mg/kg	29d	0.00452489	0.78881	0.72098	0.553235
TG-GATEs	limma	Chlorpromazine	Rattus norvegicus	liver	In Vivo Single	limma combined	limma combined	0.00452489	0.78881	0.72098	0.553235
TG-GATEs	limma	Isoniazid	Rattus norvegicus	liver	In Vivo Single	2000 mg/kg	3hr	0.00452489	0.78881	0.72098	0.553235
L1000_CPC001_HA1E_6H	Characteristic direction	BU-239	Homo sapiens	HA1E	In Vitro	10 uM	6hr	0.00220751	0.785413	0.721214	0.0373957
L1000_CPC001_VCAP_6H	Characteristic direction	Nemonapride	Homo sapiens	VCAP	In Vitro	10 uM	6hr	0.00220751	0.785413	0.721214	0.0373957
L1000_CPC001_VCAP_6H	Characteristic direction	Metergoline	Homo sapiens	VCAP	In Vitro	10 uM	6hr	0.00220751	0.785413	0.721214	0.0373957
L1000_CPC002_PC3_24H	Characteristic direction	Endecaphyllin-x	Homo sapiens	PC3	In Vitro	10 uM	24hr	0.00220751	0.785413	0.721214	0.0373957
L1000_CPC004_HCC515_24H	Characteristic direction	Digoxin	Homo sapiens	HCC515	In Vitro	10 uM	24hr	0.00220751	0.785413	0.721214	0.0373957
L1000_CPC004_VCAP_6H	Characteristic direction	Bepridil	Homo sapiens	VCAP	In Vitro	10 uM	6hr	0.00220751	0.785413	0.721214	0.0373957
L1000_CPC006_SW620_6H	Characteristic direction	Curcumin	Homo sapiens	SW620	In Vitro	48 uM	6hr	0.00220751	0.785413	0.721214	0.0373957
L1000_CPC007_VCAP_24H	Characteristic direction	BRD-K76933066	Homo sapiens	VCAP	In Vitro	10 uM	24hr	0.00220751	0.785413	0.721214	0.0373957
L1000_CPC008_VCAP_24H	Characteristic direction	BRD-K30836161	Homo sapiens	VCAP	In Vitro	10 uM	24hr	0.00220751	0.785413	0.721214	0.0373957
L1000_CPC014_PC3_24H	Characteristic direction	Lestaurtinib	Homo sapiens	PC3	In Vitro	10 uM	24hr	0.00220751	0.785413	0.721214	0.0373957
L1000_CPC014_PC3_6H	Characteristic direction	L-2167	Homo sapiens	PC3	In Vitro	10 uM	6hr	0.00220751	0.785413	0.721214	0.0373957
L1000_HOG001_A549_6H	Characteristic direction	Cucurbitacin-i	Homo sapiens	A549	In Vitro	3.33 uM	6hr	0.00220751	0.785413	0.721214	0.0373957
DrugMatrix_Codelink	limma	Norethindrone	Rattus norvegicus	liver	In Vitro	125 uM	16hr	0.00549451	0.802688	0.721482	0.568045
DrugMatrix_Codelink	limma	Ofloxacin	Rattus norvegicus	cardiovascular system	In Vivo	3000 mg/kg	5d	0.00549451	0.802688	0.721482	0.568045
DrugMatrix_Affy	limma	Beta-estradiol	Rattus norvegicus	kidney	In Vivo	150 mg/kg	5d	0.0101327	0.91514	0.721792	0.699665
TG-GATEs	limma	Carbamazepine	Homo sapiens	liver	In Vitro	limma combined	limma combined	0.00437318	0.854259	0.722805	0.0739213
L1000_CPC004_PC3_24H	Characteristic direction	Ticlopidine	Homo sapiens	PC3	In Vitro	10 uM	24hr	0.00220264	0.781872	0.72281	0.0370573
L1000_CPC005_VCAP_6H	Characteristic direction	MBCQ	Homo sapiens	VCAP	In Vitro	10 uM	6hr	0.00220264	0.781872	0.72281	0.0370573
L1000_CPC006_A375_6H	Characteristic direction	RO-28-1675	Homo sapiens	A375	In Vitro	160 uM	6hr	0.00220264	0.781872	0.72281	0.0370573
L1000_CPC006_PC3_24H	Characteristic direction	Tyrphostin-AG-1478	Homo sapiens	PC3	In Vitro	56.78 uM	24hr	0.00220264	0.781872	0.72281	0.0370573
L1000_CPC011_HA1E_6H	Characteristic direction	Paroxetine	Homo sapiens	HA1E	In Vitro	10 uM	6hr	0.00220264	0.781872	0.72281	0.0370573
L1000_CPC013_A375_6H	Characteristic direction	Imatinib	Homo sapiens	A375	In Vitro	10 uM	6hr	0.00220264	0.781872	0.72281	0.0370573
L1000_CPC013_NEU_24H	Characteristic direction	KM-03472SC	Homo sapiens	NEU	In Vitro	10 uM	24hr	0.00220264	0.781872	0.72281	0.0370573
L1000_CPC014_PC3_6H	Characteristic direction	Dexketoprofen	Homo sapiens	PC3	In Vitro	10 uM	6hr	0.00220264	0.781872	0.72281	0.0370573
L1000_HOG003_MCF7_6H	Characteristic direction	Chloroquine	Homo sapiens	MCF7	In Vitro	0.013 uM	6hr	0.00220264	0.781872	0.72281	0.0370573
DrugMatrix_Codelink	limma	Leflunomide	Rattus norvegicus	spleen	In Vivo	30 mg/kg	6hr	0.003003	0.78261	0.723077	0.481382
TG-GATEs	limma	Gemfibrozil	Rattus norvegicus	liver	In Vivo Single	300 mg/kg	3hr	0.003003	0.78261	0.723077	0.481382
TG-GATEs	limma	Nimesulide	Rattus norvegicus	liver	In Vivo Repeat	100 mg/kg	4d	0.003003	0.78261	0.723077	0.481382
TG-GATEs	limma	Propylthiouracil	Rattus norvegicus	liver	In Vivo Repeat	10 mg/kg	8d	0.003003	0.78261	0.723077	0.481382
DrugMatrix_Codelink	limma	Roxarsone	Rattus norvegicus	kidney	In Vivo	11 mg/kg	6hr	0.00451467	0.7852	0.723282	0.55306
DrugMatrix_Affy	limma	Isoprenaline	Rattus norvegicus	cardiovascular system	In Vivo	2 mg/kg	5d	0.00451467	0.7852	0.723282	0.55306
TG-GATEs	limma	Puromycin aminonucleoside	Rattus norvegicus	liver	In Vivo Single	120 mg/kg	24hr	0.00770713	0.847219	0.724125	0.623236
TG-GATEs	limma	Nitrofurantoin	Rattus norvegicus	liver	In Vivo Repeat	limma combined	limma combined	0.00860927	0.870283	0.724143	0.655652
L1000_CPC001_VCAP_24H	Characteristic direction	FIT	Homo sapiens	VCAP	In Vitro	10 uM	24hr	0.0021978	0.778362	0.724398	0.0367995
L1000_CPC006_HA1E_6H	Characteristic direction	STK-064652	Homo sapiens	HA1E	In Vitro	10 uM	6hr	0.0021978	0.778362	0.724398	0.0367995
L1000_CPC007_A375_6H	Characteristic direction	Emetine	Homo sapiens	A375	In Vitro	10 uM	6hr	0.0021978	0.778362	0.724398	0.0367995
L1000_CPC007_MCF7_6H	Characteristic direction	BRD-K95352812	Homo sapiens	MCF7	In Vitro	10 uM	6hr	0.0021978	0.778362	0.724398	0.0367995
L1000_CPC013_MCF7_24H	Characteristic direction	BRD-K75418381	Homo sapiens	MCF7	In Vitro	10 uM	24hr	0.0021978	0.778362	0.724398	0.0367995
L1000_CPC014_A375_6H	Characteristic direction	Tyrphostin-AG-126	Homo sapiens	A375	In Vitro	10 uM	6hr	0.0021978	0.778362	0.724398	0.0367995
L1000_DOS028_VCAP_6H	Characteristic direction	Withaferin-a	Homo sapiens	VCAP	In Vitro	10 uM	6hr	0.0021978	0.778362	0.724398	0.0367995
TG-GATEs	limma	Benziodarone	Rattus norvegicus	liver	In Vitro	25 uM	24hr	0.00911392	0.883657	0.725245	0.669834
TG-GATEs	limma	Ketoconazole	Rattus norvegicus	liver	In Vitro	15 uM	24hr	0.0101415	0.914205	0.725251	0.700014
DrugMatrix_Codelink	limma	2-acetylaminofluorene	Rattus norvegicus	liver	In Vivo	limma combined	limma combined	0.00769971	0.846136	0.725364	0.623026
DrugMatrix_Codelink	limma	Tretinoin	Rattus norvegicus	liver	In Vitro	limma combined	limma combined	0.00932919	0.889776	0.725425	0.675248
DrugMatrix_Codelink	limma	Desloratadine	Rattus norvegicus	liver	In Vitro	57 uM	24hr	0.00932919	0.889776	0.725425	0.675248
DrugMatrix_Affy	limma	N,n-dimethylformamide	Rattus norvegicus	liver	In Vitro	limma combined	limma combined	0.00902815	0.881088	0.72552	0.667458
GSE6119	Characteristic direction	Glucosamine	Rattus norvegicus	skeletal system	PharmOmics meta	PharmOmics meta	PharmOmics meta	0.0045045	0.781622	0.725568	0.552396
DrugMatrix_Codelink	limma	Quinapril	Rattus norvegicus	kidney	In Vivo	2500 mg/kg	24hr	0.0045045	0.781622	0.725568	0.552396
L1000_CPC001_HA1E_6H	Characteristic direction	Cosmosiin	Homo sapiens	HA1E	In Vitro	10 uM	6hr	0.00219298	0.774884	0.725977	0.0366062
L1000_CPC004_HEPG2_6H	Characteristic direction	Pidorubicine	Homo sapiens	HEPG2	In Vitro	10 uM	6hr	0.00219298	0.774884	0.725977	0.0366062
L1000_CPC013_MCF7_6H	Characteristic direction	Geldanamycin	Homo sapiens	MCF7	In Vitro	10 uM	6hr	0.00219298	0.774884	0.725977	0.0366062
L1000_CPC014_SKB_24H	Characteristic direction	Geranylgeraniol	Homo sapiens	SKB	In Vitro	10 uM	24hr	0.00219298	0.774884	0.725977	0.0366062
L1000_DOS032_MCF7_24H	Characteristic direction	Vorinostat	Homo sapiens	MCF7	In Vitro	0.1 uM	24hr	0.00219298	0.774884	0.725977	0.0366062
DrugMatrix_Codelink	limma	Chloroform	Rattus norvegicus	liver	In Vivo	600 mg/kg	5d	0.00299401	0.775583	0.726243	0.480998
TG-GATEs	limma	Indomethacin	Rattus norvegicus	liver	In Vivo Repeat	5 mg/kg	4d	0.00299401	0.775583	0.726243	0.480998
DrugMatrix_Codelink	limma	Perhexiline	Rattus norvegicus	liver	In Vivo	limma combined	limma combined	0.00667557	0.821193	0.726444	0.599518
TG-GATEs	limma	Nitrosodiethylamine	Rattus norvegicus	liver	In Vivo Repeat	10 mg/kg	15d	0.00667557	0.821193	0.726444	0.599518
DrugMatrix_Affy	limma	N-nitrosodiethylamine	Rattus norvegicus	kidney	In Vivo	limma combined	limma combined	0.00871731	0.871741	0.726802	0.658726
DrugMatrix_Codelink	limma	Fluvastatin	Rattus norvegicus	liver	In Vivo	94 mg/kg	24hr	0.00546448	0.795199	0.727201	0.567417
TG-GATEs	limma	Nifedipine	Rattus norvegicus	liver	In Vivo Repeat	limma combined	limma combined	0.00954563	0.895351	0.727334	0.680313
L1000_CPC006_MCF7_6H	Characteristic direction	Tyrphostin-AG-1478	Homo sapiens	MCF7	In Vitro	56.78 uM	6hr	0.00218818	0.771436	0.727546	0.0364451
L1000_CPC014_VCAP_6H	Characteristic direction	Celastrol	Homo sapiens	VCAP	In Vitro	10 uM	6hr	0.00218818	0.771436	0.727546	0.0364451
L1000_LJP001_BT20_6H	Characteristic direction	BMS-345541	Homo sapiens	BT20	In Vitro	0.4 uM	6hr	0.00218818	0.771436	0.727546	0.0364451
L1000_LJP001_MCF10A_6H	Characteristic direction	BI-2536	Homo sapiens	MCF10A	In Vitro	10 uM	6hr	0.00218818	0.771436	0.727546	0.0364451
L1000_LJP001_MDAMB231_6H	Characteristic direction	Torin-2	Homo sapiens	MDAMB231	In Vitro	2 uM	6hr	0.00218818	0.771436	0.727546	0.0364451
TG-GATEs	limma	Danazol	Rattus norvegicus	liver	In Vitro	35 uM	24hr	0.00449438	0.778076	0.727838	0.551733
DrugMatrix_Affy	limma	Bithionol	Rattus norvegicus	liver	In Vivo	333 mg/kg	6hr	0.00829563	0.859672	0.727925	0.64629
DrugMatrix_Codelink	limma	Nitrendipine	Rattus norvegicus	cardiovascular system	In Vivo	1100 mg/kg	24hr	0.00666667	0.819594	0.727954	0.599343
DrugMatrix_LABETALOL_hepatocyte, TG-GATEs_in_vitro, TG-GATEs_in_vivo_single, TG-GATEs_in_vivo_repeat	Characteristic direction	Labetalol	Rattus norvegicus	liver	PharmOmics meta	PharmOmics meta	PharmOmics meta	0.00707547	0.829035	0.727979	0.608425
DrugMatrix_Codelink	limma	Prinomastat	Rattus norvegicus	liver	In Vitro	500 uM	16hr	0.00707547	0.829035	0.727979	0.608425
DrugMatrix_Codelink	limma	Stavudine	Rattus norvegicus	liver	In Vitro	1120 uM	24hr	0.00870647	0.870386	0.728736	0.658062
L1000_CPC002_HA1E_24H	Characteristic direction	FCCP	Homo sapiens	HA1E	In Vitro	10 uM	24hr	0.00218341	0.768018	0.729107	0.0362678
L1000_CPC005_A549_24H	Characteristic direction	Tamoxifen	Homo sapiens	A549	In Vitro	10 uM	24hr	0.00218341	0.768018	0.729107	0.0362678
L1000_CPC006_PC3_24H	Characteristic direction	Neratinib	Homo sapiens	PC3	In Vitro	10 uM	24hr	0.00218341	0.768018	0.729107	0.0362678
L1000_CPC008_A375_24H	Characteristic direction	BRD-K66884694	Homo sapiens	A375	In Vitro	10 uM	24hr	0.00218341	0.768018	0.729107	0.0362678
L1000_CPC008_VCAP_6H	Characteristic direction	VU-0413255-1	Homo sapiens	VCAP	In Vitro	10 uM	6hr	0.00218341	0.768018	0.729107	0.0362678
L1000_HOG002_A549_6H	Characteristic direction	Tanespimycin	Homo sapiens	A549	In Vitro	10 uM	6hr	0.00218341	0.768018	0.729107	0.0362678
DrugMatrix_ACETAZOLAMIDE_liver, TG-GATEs_in_vitro, TG-GATEs_in_vivo_single, TG-GATEs_in_vivo_repeat	Characteristic direction	Acetazolamide	Rattus norvegicus	liver	PharmOmics meta	PharmOmics meta	PharmOmics meta	0.00706714	0.827669	0.729369	0.608111
DrugMatrix_ACETAZOLAMIDE_liver, TG-GATEs_acetazolamide_in_vitro, TG-GATEs_acetazolamide_in_vivo_single, TG-GATEs_acetazolamide_in_vivo_repeat	Characteristic direction	Antiglaucoma	Rattus norvegicus	liver	PharmOmics meta	PharmOmics meta	PharmOmics meta	0.00706714	0.827669	0.729369	0.608111
DrugMatrix_ACETAZOLAMIDE_liver, TG-GATEs_acetazolamide_in_vitro, TG-GATEs_acetazolamide_in_vivo_single, TG-GATEs_acetazolamide_in_vivo_repeat	Characteristic direction	Carbonic anhydrase inhibitor	Rattus norvegicus	liver	PharmOmics meta	PharmOmics meta	PharmOmics meta	0.00706714	0.827669	0.729369	0.608111
DrugMatrix_Codelink	limma	Nabumetone	Rattus norvegicus	kidney	In Vivo	2500 mg/kg	24hr	0.00298507	0.768679	0.729373	0.480823
DrugMatrix_Codelink	limma	Proglumide	Rattus norvegicus	liver	In Vivo	1125 mg/kg	3d	0.00298507	0.768679	0.729373	0.480823
GSE1011, GSE28031, GSE36875, GSE48977, GSE38852	Characteristic direction	Rosiglitazone	Mus musculus	cardiovascular system	PharmOmics meta	PharmOmics meta	PharmOmics meta	0.0043956	0.806461	0.7294	0.164341
TG-GATEs	limma	Fenofibrate	Rattus norvegicus	liver	In Vivo Single	100 mg/kg	24hr	0.00916988	0.883287	0.729414	0.67151
DrugMatrix_Affy	limma	Fenofibrate	Rattus norvegicus	liver	In Vivo	215 mg/kg	24hr	0.00953471	0.894072	0.729616	0.679754
DrugMatrix_Codelink	limma	Progesterone	Rattus norvegicus	liver	In Vivo	164 mg/kg	3d	0.00448431	0.774562	0.730092	0.551139
TG-GATEs	limma	Caffeine	Rattus norvegicus	liver	In Vivo Repeat	100 mg/kg	4d	0.00448431	0.774562	0.730092	0.551139
DrugMatrix_Affy	limma	Carbimazole	Rattus norvegicus	liver	In Vivo	400 mg/kg	24hr	0.00767018	0.841832	0.73028	0.622468
L1000_CPC006_HCC515_24H	Characteristic direction	TG-101348	Homo sapiens	HCC515	In Vitro	11.1 uM	24hr	0.00217865	0.764631	0.730658	0.0360906
L1000_CPC007_MCF7_24H	Characteristic direction	BRD-K56446541	Homo sapiens	MCF7	In Vitro	10 uM	24hr	0.00217865	0.764631	0.730658	0.0360906
L1000_CPC012_PC3_24H	Characteristic direction	Alitretinoin	Homo sapiens	PC3	In Vitro	10 uM	24hr	0.00217865	0.764631	0.730658	0.0360906
L1000_DOS016_VCAP_24H	Characteristic direction	Fulvestrant	Homo sapiens	VCAP	In Vitro	10 uM	24hr	0.00217865	0.764631	0.730658	0.0360906
L1000_HOG003_A549_24H	Characteristic direction	BRD-K01121114	Homo sapiens	A549	In Vitro	10 uM	24hr	0.00217865	0.764631	0.730658	0.0360906
DrugMatrix_Codelink	limma	Droperidol	Rattus norvegicus	cardiovascular system	In Vivo	limma combined	limma combined	0.00790167	0.84747	0.730746	0.627567
DrugMatrix_Codelink	limma	Carmustine	Rattus norvegicus	liver	In Vivo	4 mg/kg	3d	0.00664894	0.816414	0.730957	0.598924
DrugMatrix_Codelink	limma	Chlorpromazine	Rattus norvegicus	liver	In Vitro	43.9 uM	16hr	0.00612557	0.803686	0.731817	0.581109
GSE39350, DrugMatrix_DICLOFENAC_liver, DrugMatrix_IBUPROFEN_liver, DrugMatrix_INDOMETHACIN_liver, DrugMatrix_ACETAMINOPHEN_hepatocyte, DrugMatrix_ACETAMINOPHEN_liver, E-GEOD-32891, DrugMatrix_ASPIRIN_liver, DrugMatrix_NIMESULIDE_hepatocyte, DrugMatrix_NIMESULIDE_liver, GSE52054, DrugMatrix_NAPROXEN_liver, TG-GATEs_diclofenac_in_vitro, TG-GATEs_diclofenac_in_vivo_single, TG-GATEs_diclofenac_in_vivo_repeat, TG-GATEs_ibuprofen_in_vitro, TG-GATEs_ibuprofen_in_vivo_single, TG-GATEs_ibuprofen_in_vivo_repeat, TG-GATEs_indomethacin_in_vitro, TG-GATEs_indomethacin_in_vivo_single, TG-GATEs_indomethacin_in_vivo_repeat, TG-GATEs_acetaminophen_in_vitro, TG-GATEs_acetaminophen_in_vivo_single, TG-GATEs_acetaminophen_in_vivo_repeat, TG-GATEs_aspirin_in_vitro, TG-GATEs_aspirin_in_vivo_single, TG-GATEs_aspirin_in_vivo_repeat, TG-GATEs_nimesulide_in_vitro, TG-GATEs_nimesulide_in_vivo_single, TG-GATEs_nimesulide_in_vivo_repeat, TG-GATEs_naproxen_in_vitro, TG-GATEs_naproxen_in_vivo_single, TG-GATEs_naproxen_in_vivo_repeat, TG-GATEs_mefenamic_acid_in_vitro, TG-GATEs_mefenamic_acid_in_vivo_single, TG-GATEs_mefenamic_acid_in_vivo_repeat, TG-GATEs_phenacetin_in_vitro, TG-GATEs_phenacetin_in_vivo_single, TG-GATEs_phenacetin_in_vivo_repeat, TG-GATEs_phenylbutazone_in_vitro, TG-GATEs_phenylbutazone_in_vivo_single, TG-GATEs_phenylbutazone_in_vivo_repeat, TG-GATEs_bucetin_in_vitro, TG-GATEs_bucetin_in_vivo_single, TG-GATEs_bucetin_in_vivo_repeat	Characteristic direction	Antipyretic	Rattus norvegicus	liver	PharmOmics meta	PharmOmics meta	PharmOmics meta	0.00996767	0.906549	0.731938	0.694425
GSE9600, GSE61495, GSE62027, GSE80667, E-GEOD-21483	Characteristic direction	Cetuximab	Homo sapiens	integument	PharmOmics meta	PharmOmics meta	PharmOmics meta	0.00217391	0.761273	0.732201	0.0358489
GSE9600, GSE61495, GSE62027, GSE80667, E-GEOD-21483	Characteristic direction	Anti-epidermal growth factor receptor antibody	Homo sapiens	integument	PharmOmics meta	PharmOmics meta	PharmOmics meta	0.00217391	0.761273	0.732201	0.0358489
L1000_CPC005_A375_6H	Characteristic direction	Alimemazine	Homo sapiens	A375	In Vitro	10 uM	6hr	0.00217391	0.761273	0.732201	0.0358489
L1000_CPC013_VCAP_6H	Characteristic direction	Axitinib	Homo sapiens	VCAP	In Vitro	10 uM	6hr	0.00217391	0.761273	0.732201	0.0358489
L1000_CPC014_A549_6H	Characteristic direction	TCPOBOP	Homo sapiens	A549	In Vitro	10 uM	6hr	0.00217391	0.761273	0.732201	0.0358489
L1000_CPC014_ASC_24H	Characteristic direction	BRD-K61463582	Homo sapiens	ASC	In Vitro	10 uM	24hr	0.00217391	0.761273	0.732201	0.0358489
L1000_CPC014_VCAP_6H	Characteristic direction	Enzastaurin	Homo sapiens	VCAP	In Vitro	10 uM	6hr	0.00217391	0.761273	0.732201	0.0358489
L1000_DOS005_VCAP_6H	Characteristic direction	LY-294002	Homo sapiens	VCAP	In Vitro	10 uM	6hr	0.00217391	0.761273	0.732201	0.0358489
L1000_LJP002_MDAMB231_24H	Characteristic direction	JWE-035	Homo sapiens	MDAMB231	In Vitro	0.08 uM	24hr	0.00217391	0.761273	0.732201	0.0358489
L1000_MUC.CP003_MCF7_6H	Characteristic direction	Pifithrin-mu	Homo sapiens	MCF7	In Vitro	10 uM	6hr	0.00217391	0.761273	0.732201	0.0358489
DrugMatrix_Codelink	limma	Bezafibrate	Rattus norvegicus	muscular system	In Vivo	617 mg/kg	3d	0.00297619	0.761897	0.732467	0.480578
DrugMatrix_Codelink	limma	Diphenidol	Rattus norvegicus	cardiovascular system	In Vivo	300 mg/kg	5d	0.00297619	0.761897	0.732467	0.480578
DrugMatrix_Affy	limma	Spironolactone	Rattus norvegicus	cardiovascular system	In Vivo	limma combined	limma combined	0.00297619	0.761897	0.732467	0.480578
TG-GATEs	limma	Clofibrate	Rattus norvegicus	kidney	In Vivo Repeat	300 mg/kg	4d	0.00297619	0.761897	0.732467	0.480578
TG-GATEs	limma	Desmopressin	Rattus norvegicus	kidney	In Vivo Repeat	200 ug/kg	15d	0.00297619	0.761897	0.732467	0.480578
GSE89028, DrugMatrix_SPIRONOLACTONE_kidney	Characteristic direction	Spironolactone	Rattus norvegicus	kidney	PharmOmics meta	PharmOmics meta	PharmOmics meta	0.00543478	0.787845	0.732828	0.566788
DrugMatrix_Affy	limma	Chlorobenzene	Rattus norvegicus	kidney	In Vivo	500 mg/kg	3d	0.00543478	0.787845	0.732828	0.566788
TG-GATEs_in_vitro, TG-GATEs_in_vivo_single, TG-GATEs_in_vivo_repeat	Characteristic direction	Nitrofurantoin	Rattus norvegicus	liver	PharmOmics meta	PharmOmics meta	PharmOmics meta	0.00611621	0.801783	0.733458	0.580725
L1000_CPC006_VCAP_24H	Characteristic direction	CAM-9-027-3	Homo sapiens	VCAP	In Vitro	10 uM	24hr	0.0021692	0.757944	0.733735	0.0356556
L1000_HDAC002_HA1E_24H	Characteristic direction	Vorinostat	Homo sapiens	HA1E	In Vitro	2.5 uM	24hr	0.0021692	0.757944	0.733735	0.0356556
TG-GATEs_amphotericin_b_in_vivo_single, TG-GATEs_amphotericin_b_in_vivo_repeat	Characteristic direction	Amphotericin B	Rattus norvegicus	kidney	PharmOmics meta	PharmOmics meta	PharmOmics meta	0.00610687	0.799889	0.735092	0.580376
DrugMatrix_Codelink	limma	Fluvastatin	Rattus norvegicus	kidney	In Vivo	5 mg/kg	3d	0.00610687	0.799889	0.735092	0.580376
GSE84711, GSE12446, GSE14808, GSE72040, GSE35287	Characteristic direction	Estradiol	Homo sapiens	urogenital system	PharmOmics meta	PharmOmics meta	PharmOmics meta	0.0021645	0.754644	0.735261	0.0355106
GSE83958, GSE25338, TG-GATEs_cyclosporine_a_in_vitro	Characteristic direction	Calcineurin inhibitor	Homo sapiens	liver	PharmOmics meta	PharmOmics meta	PharmOmics meta	0.0021645	0.754644	0.735261	0.0355106
TG-GATEs	limma	Furosemide	Homo sapiens	liver	In Vitro	500 uM	8hr	0.0021645	0.754644	0.735261	0.0355106
L1000_CPC005_VCAP_24H	Characteristic direction	Homochlorcyclizine	Homo sapiens	VCAP	In Vitro	10 uM	24hr	0.0021645	0.754644	0.735261	0.0355106
L1000_CPC006_A375_24H	Characteristic direction	SID-26681509	Homo sapiens	A375	In Vitro	88.8 uM	24hr	0.0021645	0.754644	0.735261	0.0355106
L1000_CPC008_A375_6H	Characteristic direction	BRD-K05359840	Homo sapiens	A375	In Vitro	10 uM	6hr	0.0021645	0.754644	0.735261	0.0355106
L1000_PCLB001_HEPG2_6H	Characteristic direction	Sulforaphane	Homo sapiens	HEPG2	In Vitro	3.33 uM	6hr	0.0021645	0.754644	0.735261	0.0355106
DrugMatrix_Affy	limma	Rapamycin	Rattus norvegicus	kidney	In Vivo	60 mg/kg	5d	0.00296736	0.755233	0.735526	0.480334
DrugMatrix_Codelink	limma	Amitriptyline	Rattus norvegicus	liver	In Vitro	72 uM	16hr	0.00877706	0.868491	0.736059	0.660682
TG-GATEs	limma	Quinidine	Rattus norvegicus	liver	In Vivo Repeat	limma combined	limma combined	0.00959829	0.893379	0.736103	0.68192
DrugMatrix_CLOMIPRAMINE_hepatocyte, DrugMatrix_CLOMIPRAMINE_liver, TG-GATEs_in_vitro, TG-GATEs_in_vivo_single, TG-GATEs_in_vivo_repeat	Characteristic direction	Clomipramine	Rattus norvegicus	liver	PharmOmics meta	PharmOmics meta	PharmOmics meta	0.00702576	0.820901	0.736243	0.607308
TG-GATEs	limma	Methyltestosterone	Rattus norvegicus	liver	In Vitro	limma combined	limma combined	0.0103932	0.917958	0.736247	0.709655
GSE77591, DrugMatrix_CELECOXIB_heart	Characteristic direction	Celecoxib	Rattus norvegicus	cardiovascular system	PharmOmics meta	PharmOmics meta	PharmOmics meta	0.00541516	0.783017	0.736529	0.566438
L1000_CPC003_HCC515_24H	Characteristic direction	Cinanserin	Homo sapiens	HCC515	In Vitro	10 uM	24hr	0.00215983	0.751373	0.736777	0.0353334
L1000_CPC005_HA1E_24H	Characteristic direction	Rhodomyrtoxin-b	Homo sapiens	HA1E	In Vitro	10 uM	24hr	0.00215983	0.751373	0.736777	0.0353334
L1000_CPC007_HA1E_24H	Characteristic direction	BRD-K32862555	Homo sapiens	HA1E	In Vitro	10 uM	24hr	0.00215983	0.751373	0.736777	0.0353334
L1000_CPC008_VCAP_24H	Characteristic direction	BRD-A11512624	Homo sapiens	VCAP	In Vitro	10 uM	24hr	0.00215983	0.751373	0.736777	0.0353334
DrugMatrix_Codelink	limma	Vincristine	Rattus norvegicus	bone marrow	In Vivo	limma combined	limma combined	0.00896624	0.8736	0.737018	0.665852
TG-GATEs	limma	Clofibrate	Rattus norvegicus	liver	In Vivo Repeat	300 mg/kg	8d	0.0082397	0.852299	0.737458	0.637558
L1000_CPC004_HA1E_24H	Characteristic direction	Rottlerin	Homo sapiens	HA1E	In Vitro	10 uM	24hr	0.00215517	0.748129	0.738285	0.0352367
L1000_CPC004_HCC515_6H	Characteristic direction	Vorinostat	Homo sapiens	HCC515	In Vitro	10 uM	6hr	0.00215517	0.748129	0.738285	0.0352367
DrugMatrix_Affy	limma	Imatinib	Rattus norvegicus	cardiovascular system	In Vivo	15 mg/kg	24hr	0.00608828	0.796127	0.738336	0.579992
DrugMatrix_Codelink	limma	Tamoxifen	Rattus norvegicus	liver	In Vivo	2.5 mg/kg	6hr	0.00295858	0.748683	0.73855	0.480124
DrugMatrix_Codelink	limma	Gemfibrozil	Rattus norvegicus	muscular system	In Vivo	limma combined	limma combined	0.00295858	0.748683	0.73855	0.480124
DrugMatrix_Codelink	limma	Doxapram	Rattus norvegicus	cardiovascular system	In Vivo	20 mg/kg	24hr	0.00295858	0.748683	0.73855	0.480124
DrugMatrix_Codelink	limma	Fluoxetine	Rattus norvegicus	cardiovascular system	In Vivo	52 mg/kg	5d	0.00295858	0.748683	0.73855	0.480124
DrugMatrix_Affy	limma	Gemfibrozil	Rattus norvegicus	liver	In Vivo	700 mg/kg	24hr	0.00912146	0.877512	0.738648	0.670183
DrugMatrix_Codelink	limma	Streptozotocin	Rattus norvegicus	liver	In Vitro	3000 uM	24hr	0.00761905	0.834399	0.738742	0.621245
TG-GATEs	limma	Imipramine	Rattus norvegicus	kidney	In Vivo Repeat	limma combined	limma combined	0.00999231	0.904803	0.738978	0.694704
GSE98991	Characteristic direction	Tamoxifen	Mus musculus	urogenital system	PharmOmics meta	PharmOmics meta	PharmOmics meta	0.00334448	0.759636	0.739533	0.0829457
GSE98991	Characteristic direction	Estrogen receptor agonist/antagonist	Mus musculus	urogenital system	PharmOmics meta	PharmOmics meta	PharmOmics meta	0.00334448	0.759636	0.739533	0.0829457
DrugMatrix_Codelink	limma	Fluvastatin	Rattus norvegicus	liver	In Vivo	94 mg/kg	6hr	0.00895208	0.871889	0.739628	0.665083
L1000_CPC005_HT29_24H	Characteristic direction	Simvastatin	Homo sapiens	HT29	In Vitro	10 uM	24hr	0.00215054	0.744914	0.739784	0.0351883
DrugMatrix_BACITRACIN_kidney, TG-GATEs_amphotericin_b_in_vivo_single, TG-GATEs_amphotericin_b_in_vivo_repeat	Characteristic direction	Cell membrane function inhibitor	Rattus norvegicus	kidney	PharmOmics meta	PharmOmics meta	PharmOmics meta	0.00659631	0.807017	0.739824	0.597911
DrugMatrix_Affy	limma	Itraconazole	Rattus norvegicus	liver	In Vivo	1093 mg/kg	24hr	0.00659631	0.807017	0.739824	0.597911
TG-GATEs	limma	Gemfibrozil	Rattus norvegicus	liver	In Vivo Single	300 mg/kg	24hr	0.00539568	0.778246	0.740189	0.566019
DrugMatrix_Affy	limma	Carbon tetrachloride	Rattus norvegicus	liver	In Vivo	1175 mg/kg	7d	0.00760456	0.832298	0.741126	0.621
TG-GATEs	limma	Clofibrate	Rattus norvegicus	liver	In Vivo Repeat	300 mg/kg	15d	0.00760456	0.832298	0.741126	0.621
L1000_CPC004_A375_6H	Characteristic direction	Riboflavin	Homo sapiens	A375	In Vitro	10 uM	6hr	0.00214592	0.741725	0.741275	0.0351561
DrugMatrix_PHENYLBUTAZONE_kidney, TG-GATEs_in_vivo_single, TG-GATEs_in_vivo_repeat	Characteristic direction	Phenylbutazone	Rattus norvegicus	kidney	PharmOmics meta	PharmOmics meta	PharmOmics meta	0.00658761	0.805472	0.741281	0.597527
DrugMatrix_Codelink	limma	6-mercaptopurine	Rattus norvegicus	liver	In Vivo	25 mg/kg	3d	0.00294985	0.742246	0.74154	0.479775
DrugMatrix_Codelink	limma	Griseofulvin	Rattus norvegicus	liver	In Vitro	75 uM	24hr	0.00294985	0.742246	0.74154	0.479775
DrugMatrix_Codelink	limma	Pantoprazole	Rattus norvegicus	liver	In Vivo	1100 mg/kg	3d	0.00294985	0.742246	0.74154	0.479775
DrugMatrix_Codelink	limma	Niacinamide	Rattus norvegicus	liver	In Vivo	limma combined	limma combined	0.00294985	0.742246	0.74154	0.479775
DrugMatrix_Affy	limma	Clomipramine	Rattus norvegicus	liver	In Vivo	115 mg/kg	3d	0.00294985	0.742246	0.74154	0.479775
DrugMatrix_Affy	limma	Clomipramine	Rattus norvegicus	liver	In Vivo	limma combined	limma combined	0.00294985	0.742246	0.74154	0.479775
DrugMatrix_Codelink	limma	Carvedilol	Rattus norvegicus	liver	In Vivo	2000 mg/kg	3d	0.0060698	0.792399	0.741551	0.579433
DrugMatrix_Codelink	limma	Tretinoin	Rattus norvegicus	liver	In Vitro	156 uM	16hr	0.00850785	0.85743	0.741886	0.652298
TG-GATEs	limma	Aspirin	Rattus norvegicus	liver	In Vitro	3000 uM	24hr	0.00956768	0.889805	0.742587	0.681081
DrugMatrix_Codelink	limma	Aceclofenac	Rattus norvegicus	kidney	In Vivo	limma combined	limma combined	0.00820896	0.848254	0.742659	0.636894
DrugMatrix_Affy	limma	Cyclopropane carboxylic acid	Rattus norvegicus	liver	In Vivo	375 mg/kg	24hr	0.00820896	0.848254	0.742659	0.636894
L1000_CPC004_PC3_24H	Characteristic direction	Terfenadine	Homo sapiens	PC3	In Vitro	10 uM	24hr	0.00214133	0.738564	0.742757	0.0350272
L1000_CPC006_HT29_24H	Characteristic direction	UNC-0321	Homo sapiens	HT29	In Vitro	10 uM	24hr	0.00214133	0.738564	0.742757	0.0350272
L1000_CPC006_RMUGS_6H	Characteristic direction	KU-0060648	Homo sapiens	RMUGS	In Vitro	10 uM	6hr	0.00214133	0.738564	0.742757	0.0350272
L1000_CPC008_MCF7_6H	Characteristic direction	BRD-K35413818	Homo sapiens	MCF7	In Vitro	10 uM	6hr	0.00214133	0.738564	0.742757	0.0350272
L1000_CPC008_PC3_6H	Characteristic direction	BRD-K61718261	Homo sapiens	PC3	In Vitro	10 uM	6hr	0.00214133	0.738564	0.742757	0.0350272
L1000_CPC014_A375_6H	Characteristic direction	PD-173074	Homo sapiens	A375	In Vitro	10 uM	6hr	0.00214133	0.738564	0.742757	0.0350272
L1000_LJP002_MDAMB231_6H	Characteristic direction	Erlotinib	Homo sapiens	MDAMB231	In Vitro	2 uM	6hr	0.00214133	0.738564	0.742757	0.0350272
TG-GATEs	limma	Naphthyl isothiocyanate	Rattus norvegicus	liver	In Vivo Repeat	15 mg/kg	8d	0.00442478	0.75412	0.743288	0.547192
TG-GATEs	limma	Benziodarone	Rattus norvegicus	liver	In Vivo Repeat	limma combined	limma combined	0.00991957	0.900865	0.743497	0.692329
L1000_CPC006_HA1E_6H	Characteristic direction	DG-041	Homo sapiens	HA1E	In Vitro	40 uM	6hr	0.00213675	0.735429	0.744231	0.0348661
L1000_CPC012_NPC_24H	Characteristic direction	SPB02303	Homo sapiens	NPC	In Vitro	10 uM	24hr	0.00213675	0.735429	0.744231	0.0348661
L1000_CPC014_HA1E_6H	Characteristic direction	EI-346-erlotinib-analog	Homo sapiens	HA1E	In Vitro	10 uM	6hr	0.00213675	0.735429	0.744231	0.0348661
DrugMatrix_Codelink	limma	Ethanol	Rattus norvegicus	liver	In Vitro	180000 uM	16hr	0.00294118	0.735918	0.744495	0.479531
DrugMatrix_GEMFIBROZIL_hepatocyte, DrugMatrix_GEMFIBROZIL_liver, TG-GATEs_in_vitro, TG-GATEs_in_vivo_single, TG-GATEs_in_vivo_repeat	Characteristic direction	Gemfibrozil	Rattus norvegicus	liver	PharmOmics meta	PharmOmics meta	PharmOmics meta	0.00758294	0.829166	0.744675	0.620721
TG-GATEs	limma	Acetamidofluorene	Rattus norvegicus	liver	In Vivo Repeat	30 mg/kg	15d	0.00991426	0.900237	0.744764	0.69205
GSE29715	Characteristic direction	Estradiol	Mus musculus	gastrointestinal system	PharmOmics meta	PharmOmics meta	PharmOmics meta	0.00332226	0.751056	0.745113	0.0767442
GSE57972	Characteristic direction	Medroxyprogesterone	Mus musculus	cardiovascular system	PharmOmics meta	PharmOmics meta	PharmOmics meta	0.00332226	0.751056	0.745113	0.0767442
GSE29715	Characteristic direction	Menstruation disorder agent	Mus musculus	gastrointestinal system	PharmOmics meta	PharmOmics meta	PharmOmics meta	0.00332226	0.751056	0.745113	0.0767442
GSE57972	Characteristic direction	Progesterone receptor agonist	Mus musculus	cardiovascular system	PharmOmics meta	PharmOmics meta	PharmOmics meta	0.00332226	0.751056	0.745113	0.0767442
GSE29715	Characteristic direction	Estrogen receptor agonist	Mus musculus	gastrointestinal system	PharmOmics meta	PharmOmics meta	PharmOmics meta	0.00332226	0.751056	0.745113	0.0767442
GSE57972	Characteristic direction	Contraceptive	Mus musculus	cardiovascular system	PharmOmics meta	PharmOmics meta	PharmOmics meta	0.00332226	0.751056	0.745113	0.0767442
DrugMatrix_ACETAMINOPHEN_kidney, TG-GATEs_in_vivo_single, TG-GATEs_in_vivo_repeat	Characteristic direction	Acetaminophen	Rattus norvegicus	kidney	PharmOmics meta	PharmOmics meta	PharmOmics meta	0.00656168	0.800869	0.745616	0.596758
TG-GATEs	limma	Nitrofurantoin	Rattus norvegicus	liver	In Vitro	125 uM	8hr	0.00882515	0.864958	0.745747	0.66166
DrugMatrix_SULINDAC_hepatocyte, DrugMatrix_SULINDAC_liver, TG-GATEs_in_vitro, TG-GATEs_in_vivo_single, TG-GATEs_in_vivo_repeat	Characteristic direction	Sulindac	Rattus norvegicus	liver	PharmOmics meta	PharmOmics meta	PharmOmics meta	0.00757576	0.828127	0.74585	0.620511
DrugMatrix_Codelink	limma	Rabeprazole	Rattus norvegicus	liver	In Vitro	333 uM	24hr	0.00922266	0.877193	0.746285	0.672838
DrugMatrix_Affy	limma	Itraconazole	Rattus norvegicus	liver	In Vivo	1093 mg/kg	5d	0.0060423	0.786872	0.746317	0.578804
GSE74382, GSE39980, E-GEOD-39980	Characteristic direction	Antiparkinsonian	Rattus norvegicus	nervous system	PharmOmics meta	PharmOmics meta	PharmOmics meta	0.00891452	0.867355	0.746511	0.664245
L1000_CPC006_HA1E_24H	Characteristic direction	MW-A1-12	Homo sapiens	HA1E	In Vitro	10 uM	24hr	0.00212766	0.729239	0.747154	0.0347533
L1000_CPC013_VCAP_6H	Characteristic direction	ZM-447439	Homo sapiens	VCAP	In Vitro	10 uM	6hr	0.00212766	0.729239	0.747154	0.0347533
L1000_CPC014_PC3_24H	Characteristic direction	GSK-1070916	Homo sapiens	PC3	In Vitro	10 uM	24hr	0.00212766	0.729239	0.747154	0.0347533
L1000_CPC020_VCAP_6H	Characteristic direction	Perphenazine	Homo sapiens	VCAP	In Vitro	10 uM	6hr	0.00212766	0.729239	0.747154	0.0347533
DrugMatrix_Codelink	limma	Lead (ii) acetate	Rattus norvegicus	kidney	In Vivo	600 mg/kg	24hr	0.00535714	0.768875	0.747389	0.5656
DrugMatrix_Codelink	limma	Ketoconazole	Rattus norvegicus	liver	In Vivo	114 mg/kg	24hr	0.00440529	0.747541	0.747563	0.54548
TG-GATEs	limma	Methimazole	Rattus norvegicus	liver	In Vivo Single	10 mg/kg	6hr	0.00440529	0.747541	0.747563	0.54548
GSE33626	Characteristic direction	Doxorubicin	Mus musculus	liver	PharmOmics meta	PharmOmics meta	PharmOmics meta	0.00331126	0.746838	0.747864	0.0705426
GSE33626	Characteristic direction	Topoisomerase II inhibitor	Mus musculus	liver	PharmOmics meta	PharmOmics meta	PharmOmics meta	0.00331126	0.746838	0.747864	0.0705426
DrugMatrix_Codelink	limma	Fenofibrate	Rattus norvegicus	liver	In Vivo	215 mg/kg	6hr	0.00603318	0.785046	0.747891	0.578455
L1000_CPC004_VCAP_24H	Characteristic direction	RU-24969	Homo sapiens	VCAP	In Vitro	10 uM	24hr	0.00212314	0.726182	0.748603	0.0345761
L1000_CPC007_PC3_6H	Characteristic direction	BRD-K80126354	Homo sapiens	PC3	In Vitro	10 uM	6hr	0.00212314	0.726182	0.748603	0.0345761
L1000_CPC013_MCF7_24H	Characteristic direction	KM-03472SC	Homo sapiens	MCF7	In Vitro	10 uM	24hr	0.00212314	0.726182	0.748603	0.0345761
L1000_CPC013_SKB_24H	Characteristic direction	Sorafenib	Homo sapiens	SKB	In Vitro	10 uM	24hr	0.00212314	0.726182	0.748603	0.0345761
L1000_CPC014_PC3_24H	Characteristic direction	KU-55933	Homo sapiens	PC3	In Vitro	10 uM	24hr	0.00212314	0.726182	0.748603	0.0345761
L1000_DOS054_HT29_24H	Characteristic direction	Trichostatin-a	Homo sapiens	HT29	In Vitro	10 uM	24hr	0.00212314	0.726182	0.748603	0.0345761
L1000_LJP001_BT20_24H	Characteristic direction	OSI-027	Homo sapiens	BT20	In Vitro	2 uM	24hr	0.00212314	0.726182	0.748603	0.0345761
DrugMatrix_Affy	limma	Doxorubicin	Rattus norvegicus	liver	In Vitro	limma combined	limma combined	0.00913659	0.872907	0.749678	0.670602
L1000_CPC005_MCF7_24H	Characteristic direction	Indirubin	Homo sapiens	MCF7	In Vitro	10 uM	24hr	0.00211864	0.723151	0.750043	0.0343666
L1000_CPC006_HCC515_24H	Characteristic direction	FTI-276	Homo sapiens	HCC515	In Vitro	10 uM	24hr	0.00211864	0.723151	0.750043	0.0343666
L1000_CPC010_HCC515_6H	Characteristic direction	Vorinostat	Homo sapiens	HCC515	In Vitro	10 uM	6hr	0.00211864	0.723151	0.750043	0.0343666
L1000_CPC012_MCF7_6H	Characteristic direction	Sirolimus	Homo sapiens	MCF7	In Vitro	10 uM	6hr	0.00211864	0.723151	0.750043	0.0343666
L1000_CPC014_A549_6H	Characteristic direction	PF-562271	Homo sapiens	A549	In Vitro	10 uM	6hr	0.00211864	0.723151	0.750043	0.0343666
L1000_LJP001_MCF10A_6H	Characteristic direction	XMD-1150	Homo sapiens	MCF10A	In Vitro	10 uM	6hr	0.00211864	0.723151	0.750043	0.0343666
DrugMatrix_Affy	limma	Nafenopin	Rattus norvegicus	liver	In Vivo	338 mg/kg	24hr	0.00973236	0.892281	0.750195	0.686181
DrugMatrix_Affy	limma	Progesterone	Rattus norvegicus	liver	In Vivo	164 mg/kg	24hr	0.00292398	0.723577	0.750306	0.479321
TG-GATEs	limma	Azathioprine	Rattus norvegicus	liver	In Vitro	0.72 uM	8hr	0.00292398	0.723577	0.750306	0.479321
TG-GATEs	limma	Nitrofurazone	Rattus norvegicus	liver	In Vivo Single	100 mg/kg	3hr	0.00292398	0.723577	0.750306	0.479321
GSE78698	Characteristic direction	Nintedanib	Mus musculus	breast	PharmOmics meta	PharmOmics meta	PharmOmics meta	0.00330033	0.742666	0.75059	0.0658915
GSE50836	Characteristic direction	Mepenzolate	Mus musculus	respiratory system	PharmOmics meta	PharmOmics meta	PharmOmics meta	0.00330033	0.742666	0.75059	0.0658915
GSE78698	Characteristic direction	Tyrosine kinase inhibitor	Mus musculus	breast	PharmOmics meta	PharmOmics meta	PharmOmics meta	0.00330033	0.742666	0.75059	0.0658915
GSE78698	Characteristic direction	Antifibrosis	Mus musculus	breast	PharmOmics meta	PharmOmics meta	PharmOmics meta	0.00330033	0.742666	0.75059	0.0658915
TG-GATEs	limma	Phalloidin	Rattus norvegicus	liver	In Vitro	limma combined	limma combined	0.00991649	0.898117	0.750875	0.692189
TG-GATEs	limma	Propylthiouracil	Rattus norvegicus	liver	In Vivo Single	100 mg/kg	9hr	0.00533808	0.764271	0.75093	0.56546
L1000_CPC004_PC3_6H	Characteristic direction	Rottlerin	Homo sapiens	PC3	In Vitro	10 uM	6hr	0.00211416	0.720145	0.751475	0.0341894
L1000_CPC006_MCF7_6H	Characteristic direction	DL-PDMP	Homo sapiens	MCF7	In Vitro	64 uM	6hr	0.00211416	0.720145	0.751475	0.0341894
L1000_CPC014_MCF7_6H	Characteristic direction	Enzastaurin	Homo sapiens	MCF7	In Vitro	10 uM	6hr	0.00211416	0.720145	0.751475	0.0341894
L1000_CPC020_PC3_24H	Characteristic direction	Floxuridine	Homo sapiens	PC3	In Vitro	10 uM	24hr	0.00211416	0.720145	0.751475	0.0341894
L1000_LJP002_MDAMB231_6H	Characteristic direction	PHA-665752	Homo sapiens	MDAMB231	In Vitro	10 uM	6hr	0.00211416	0.720145	0.751475	0.0341894
TG-GATEs	limma	Theophylline	Rattus norvegicus	liver	In Vitro	limma combined	limma combined	0.00904762	0.86872	0.752534	0.668157
DrugMatrix_Codelink	limma	Lead(iv) acetate	Rattus norvegicus	bone marrow	In Vivo	200 mg/kg	3d	0.0053286	0.76199	0.752685	0.565216
TG-GATEs	limma	Benziodarone	Rattus norvegicus	liver	In Vivo Repeat	300 mg/kg	15d	0.0053286	0.76199	0.752685	0.565216
L1000_CPC002_PC3_24H	Characteristic direction	Cyclopiazonic-acid	Homo sapiens	PC3	In Vitro	10 uM	24hr	0.0021097	0.717164	0.752899	0.0340605
L1000_CPC004_PC3_6H	Characteristic direction	Irbesartan	Homo sapiens	PC3	In Vitro	10 uM	6hr	0.0021097	0.717164	0.752899	0.0340605
L1000_CPC005_A549_24H	Characteristic direction	Thioridazine	Homo sapiens	A549	In Vitro	10 uM	24hr	0.0021097	0.717164	0.752899	0.0340605
DrugMatrix_Codelink	limma	Digoxin	Rattus norvegicus	liver	In Vivo	.26 mg/kg	3d	0.00291545	0.71756	0.753162	0.479111
DrugMatrix_Codelink	limma	Valdecoxib	Rattus norvegicus	cardiovascular system	In Vivo	404 mg/kg	5d	0.00291545	0.71756	0.753162	0.479111
DrugMatrix_Affy	limma	Carvedilol	Rattus norvegicus	liver	In Vitro	50 uM	24hr	0.0101184	0.903906	0.75324	0.699525
DrugMatrix_Codelink	limma	Clotrimazole	Rattus norvegicus	liver	In Vitro	60 uM	16hr	0.00887729	0.862864	0.753278	0.663197
DrugMatrix_Affy	limma	Griseofulvin	Rattus norvegicus	liver	In Vitro	limma combined	limma combined	0.0096432	0.888094	0.753394	0.683247
TG-GATEs	limma	Monocrotaline	Rattus norvegicus	kidney	In Vivo Repeat	limma combined	limma combined	0.00960265	0.886709	0.753468	0.682129
DrugMatrix_Affy	limma	Prinomastat	Rattus norvegicus	liver	In Vitro	500 uM	24hr	0.00878156	0.859656	0.753557	0.660752
DrugMatrix_Codelink	limma	Fenofibrate	Rattus norvegicus	kidney	In Vivo	215 mg/kg	24hr	0.00437637	0.737882	0.753861	0.54286
DrugMatrix_Codelink	limma	Rosiglitazone	Rattus norvegicus	liver	In Vivo	1800 mg/kg	24hr	0.00437637	0.737882	0.753861	0.54286
GSE35559, GSE51698, GSE35040, GSE44810	Characteristic direction	Imatinib	Mus musculus	immune system	PharmOmics meta	PharmOmics meta	PharmOmics meta	0.00387597	0.760093	0.754116	0.144961
GSE35559, GSE51698, GSE35040, GSE44810	Characteristic direction	Tyrosine kinase inhibitor	Mus musculus	immune system	PharmOmics meta	PharmOmics meta	PharmOmics meta	0.00387597	0.760093	0.754116	0.144961
DrugMatrix_Codelink	limma	Paraquat dichloride	Rattus norvegicus	liver	In Vitro	650 uM	24hr	0.00651042	0.791815	0.754126	0.59585
L1000_CPC004_PC3_6H	Characteristic direction	Erythrosine	Homo sapiens	PC3	In Vitro	10 uM	6hr	0.00210526	0.714207	0.754315	0.0339155
L1000_CPC005_HCC515_6H	Characteristic direction	Penicillic-acid	Homo sapiens	HCC515	In Vitro	10 uM	6hr	0.00210526	0.714207	0.754315	0.0339155
L1000_CPC006_A375_6H	Characteristic direction	7b-cis	Homo sapiens	A375	In Vitro	10 uM	6hr	0.00210526	0.714207	0.754315	0.0339155
L1000_CPC006_HT29_6H	Characteristic direction	Quiflapon	Homo sapiens	HT29	In Vitro	80 uM	6hr	0.00210526	0.714207	0.754315	0.0339155
L1000_CPC008_HCC515_6H	Characteristic direction	BRD-K30443205	Homo sapiens	HCC515	In Vitro	10 uM	6hr	0.00210526	0.714207	0.754315	0.0339155
L1000_NMH002_FIBRNPC_24H	Characteristic direction	SB-216763	Homo sapiens	FIBRNPC	In Vitro	10 uM	24hr	0.00210526	0.714207	0.754315	0.0339155
L1000_CPC008_HT29_6H	Characteristic direction	BRD-K80822897	Homo sapiens	HT29	In Vitro	10 uM	6hr	0.00210084	0.711274	0.755723	0.0337705
L1000_CPC008_PC3_24H	Characteristic direction	MW-A1-14	Homo sapiens	PC3	In Vitro	10 uM	24hr	0.00210084	0.711274	0.755723	0.0337705
L1000_CPC014_SKB_24H	Characteristic direction	WZ-3146	Homo sapiens	SKB	In Vitro	10 uM	24hr	0.00210084	0.711274	0.755723	0.0337705
TG-GATEs	limma	Nitrofurantoin	Rattus norvegicus	kidney	In Vivo Repeat	100 mg/kg	29d	0.00436681	0.734717	0.755931	0.542196
DrugMatrix_Codelink	limma	Clonazepam	Rattus norvegicus	cardiovascular system	In Vivo	2500 mg/kg	5d	0.00290698	0.711642	0.755985	0.478937
TG-GATEs	limma	Fenofibrate	Rattus norvegicus	liver	In Vivo Single	1000 mg/kg	3hr	0.00290698	0.711642	0.755985	0.478937
TG-GATEs	limma	Amphotericin b	Rattus norvegicus	liver	In Vivo Repeat	limma combined	limma combined	0.00530974	0.757467	0.756166	0.564901
GSE61002, GSE50509, E-GEOD-68690, GSE67088, GSE50509, GSE66493, GSE90052, GSE59297, GSE45161, GSE48880, GSE37956, GSE39223, GSE39413, GSE39221, GSE71224, GSE51305, GSE76990, GSE43452	Characteristic direction	Antineoplastic	Homo sapiens	nervous system	PharmOmics meta	PharmOmics meta	PharmOmics meta	0.00283286	0.73271	0.757089	0.0556988
TG-GATEs	limma	Rifampicin	Homo sapiens	liver	In Vitro	70 uM	24hr	0.00209644	0.708365	0.757123	0.0336899
L1000_CPC012_PC3_24H	Characteristic direction	Lapatinib	Homo sapiens	PC3	In Vitro	10 uM	24hr	0.00209644	0.708365	0.757123	0.0336899
DrugMatrix_Codelink	limma	Chlorambucil	Rattus norvegicus	liver	In Vitro	1540 uM	16hr	0.0043573	0.731579	0.757985	0.541533
TG-GATEs	limma	Nitrofurantoin	Rattus norvegicus	liver	In Vivo Single	600 mg/kg	24hr	0.0043573	0.731579	0.757985	0.541533
DrugMatrix_Affy	limma	Tretinoin	Rattus norvegicus	liver	In Vitro	156 uM	24hr	0.00953679	0.882549	0.758405	0.679894
L1000_CPC001_HCC515_24H	Characteristic direction	Mibefradil	Homo sapiens	HCC515	In Vitro	10 uM	24hr	0.00209205	0.705479	0.758515	0.033561
L1000_CPC005_HA1E_6H	Characteristic direction	Bisindolylmaleimide	Homo sapiens	HA1E	In Vitro	10 uM	6hr	0.00209205	0.705479	0.758515	0.033561
L1000_CPC007_A375_24H	Characteristic direction	BRD-K24468827	Homo sapiens	A375	In Vitro	10 uM	24hr	0.00209205	0.705479	0.758515	0.033561
L1000_CPC012_HCC515_6H	Characteristic direction	BIX-01338	Homo sapiens	HCC515	In Vitro	10 uM	6hr	0.00209205	0.705479	0.758515	0.033561
L1000_CPC012_PC3_24H	Characteristic direction	BRD-K94572506	Homo sapiens	PC3	In Vitro	10 uM	24hr	0.00209205	0.705479	0.758515	0.033561
L1000_LJP002_HS578T_6H	Characteristic direction	TPCA-1	Homo sapiens	HS578T	In Vitro	0.4 uM	6hr	0.00209205	0.705479	0.758515	0.033561
GSE46871, GSE87397	Characteristic direction	Antihypertensive	Mus musculus	nervous system	PharmOmics meta	PharmOmics meta	PharmOmics meta	0.00326797	0.730423	0.758618	0.0620155
TG-GATEs	limma	Coumarin	Rattus norvegicus	liver	In Vivo Repeat	150 mg/kg	29d	0.00289855	0.705819	0.758777	0.478762
TG-GATEs	limma	Phenylanthranilic acid	Rattus norvegicus	kidney	In Vivo Single	2000 mg/kg	3hr	0.00289855	0.705819	0.758777	0.478762
TG-GATEs	limma	Thioacetamide	Rattus norvegicus	liver	In Vivo Single	15 mg/kg	6hr	0.00289855	0.705819	0.758777	0.478762
DrugMatrix_Affy	limma	Doxorubicin	Rattus norvegicus	liver	In Vitro	1.5 uM	24hr	0.005291	0.752997	0.759607	0.564727
L1000_ASG001_PC3_6H	Characteristic direction	Geldanamycin	Homo sapiens	PC3	In Vitro	2 uM	6hr	0.00208768	0.702617	0.759899	0.0334322
L1000_CPC005_HCC515_6H	Characteristic direction	Berbamine	Homo sapiens	HCC515	In Vitro	10 uM	6hr	0.00208768	0.702617	0.759899	0.0334322
TG-GATEs	limma	Acetamidofluorene	Rattus norvegicus	liver	In Vitro	50 uM	8hr	0.00434783	0.728467	0.760024	0.540939
TG-GATEs	limma	Chlormezanone	Rattus norvegicus	liver	In Vivo Repeat	150 mg/kg	29d	0.00434783	0.728467	0.760024	0.540939
TG-GATEs	limma	Ethionine	Rattus norvegicus	kidney	In Vivo Repeat	250 mg/kg	4d	0.00596125	0.770732	0.760216	0.576673
TG-GATEs	limma	Nifedipine	Rattus norvegicus	liver	In Vivo Single	100 mg/kg	6hr	0.00596125	0.770732	0.760216	0.576673
L1000_CPC007_VCAP_24H	Characteristic direction	BRD-K56477805	Homo sapiens	VCAP	In Vitro	10 uM	24hr	0.00208333	0.699778	0.761275	0.0333838
TG-GATEs	limma	Chloramphenicol	Rattus norvegicus	liver	In Vivo Repeat	1000 mg/kg	29d	0.00289017	0.700091	0.761536	0.478552
TG-GATEs	limma	Ethionine	Rattus norvegicus	kidney	In Vivo Repeat	250 mg/kg	8d	0.00289017	0.700091	0.761536	0.478552
TG-GATEs	limma	Propylthiouracil	Rattus norvegicus	liver	In Vivo Repeat	30 mg/kg	8d	0.00289017	0.700091	0.761536	0.478552
TG-GATEs	limma	Methyldopa	Rattus norvegicus	liver	In Vivo Repeat	limma combined	limma combined	0.00791766	0.827762	0.76158	0.628406
TG-GATEs	limma	Fluphenazine	Rattus norvegicus	liver	In Vivo Single	6 mg/kg	24hr	0.0043384	0.725381	0.762049	0.54031
TG-GATEs	limma	Methimazole	Rattus norvegicus	liver	In Vivo Single	10 mg/kg	24hr	0.0043384	0.725381	0.762049	0.54031
TG-GATEs	limma	Phenylanthranilic acid	Rattus norvegicus	kidney	In Vivo Single	1000 mg/kg	3hr	0.0043384	0.725381	0.762049	0.54031
DrugMatrix_Affy	limma	Imatinib	Rattus norvegicus	liver	In Vitro	15 uM	24hr	0.00686499	0.794868	0.762505	0.603325
L1000_CPC006_VCAP_24H	Characteristic direction	Salermide	Homo sapiens	VCAP	In Vitro	120 uM	24hr	0.002079	0.696962	0.762643	0.0333194
L1000_CPC006_VCAP_24H	Characteristic direction	Tyrphostin-AG-1478	Homo sapiens	VCAP	In Vitro	56.78 uM	24hr	0.002079	0.696962	0.762643	0.0333194
L1000_CPC013_HA1E_6H	Characteristic direction	Alvocidib	Homo sapiens	HA1E	In Vitro	10 uM	6hr	0.002079	0.696962	0.762643	0.0333194
DrugMatrix_Codelink	limma	Sodium arsenite	Rattus norvegicus	bone marrow	In Vivo	10 mg/kg	6hr	0.00719425	0.804551	0.762816	0.611744
DrugMatrix_Codelink	limma	1,2,3-trichloropropane	Rattus norvegicus	kidney	In Vivo	limma combined	limma combined	0.00719425	0.804551	0.762816	0.611744
DrugMatrix_Affy	limma	Ketorolac	Rattus norvegicus	liver	In Vivo	48 mg/kg	3d	0.00746269	0.811835	0.76415	0.617857
TG-GATEs	limma	Tacrine	Rattus norvegicus	liver	In Vivo Single	30 mg/kg	24hr	0.00288184	0.694454	0.764264	0.478413
TG-GATEs	limma	Ethinylestradiol	Rattus norvegicus	liver	In Vivo Repeat	3 mg/kg	29d	0.00861574	0.848666	0.764514	0.655931
DrugMatrix_Affy	limma	Diethylstilbestrol	Rattus norvegicus	liver	In Vivo	2.8 mg/kg	24hr	0.00789889	0.825248	0.764632	0.627498
TG-GATEs_in_vitro, TG-GATEs_in_vivo_single, TG-GATEs_in_vivo_repeat	Characteristic direction	Tiopronin	Rattus norvegicus	liver	PharmOmics meta	PharmOmics meta	PharmOmics meta	0.00593472	0.765495	0.764716	0.576219
TG-GATEs_tiopronin_in_vitro, TG-GATEs_tiopronin_in_vivo_single, TG-GATEs_tiopronin_in_vivo_repeat	Characteristic direction	Liver function improving agent	Rattus norvegicus	liver	PharmOmics meta	PharmOmics meta	PharmOmics meta	0.00593472	0.765495	0.764716	0.576219
L1000_CPC001_VCAP_24H	Characteristic direction	PD-166793	Homo sapiens	VCAP	In Vitro	10 uM	24hr	0.00207039	0.691396	0.765356	0.0332549
DrugMatrix_Codelink	limma	Zidovudine	Rattus norvegicus	liver	In Vivo	limma combined	limma combined	0.00789266	0.824413	0.765644	0.627428
DrugMatrix_Codelink	limma	Diethylstilbestrol	Rattus norvegicus	kidney	In Vivo	280 mg/kg	3d	0.00431965	0.719286	0.766054	0.538668
DrugMatrix_Codelink	limma	Tosufloxacin	Rattus norvegicus	liver	In Vivo	2000 mg/kg	5d	0.00431965	0.719286	0.766054	0.538668
DrugMatrix_Codelink	limma	Oxaprozin	Rattus norvegicus	kidney	In Vivo	1500 mg/kg	3d	0.00431965	0.719286	0.766054	0.538668
TG-GATEs	limma	Amiodarone	Rattus norvegicus	liver	In Vivo Repeat	200 mg/kg	8d	0.00431965	0.719286	0.766054	0.538668
DrugMatrix_Codelink	limma	Rapamycin	Rattus norvegicus	liver	In Vitro	20 uM	24hr	0.00684151	0.791101	0.766275	0.602906
DrugMatrix_Codelink	limma	Cyclosporin a	Rattus norvegicus	liver	In Vitro	8.5 uM	24hr	0.00918197	0.866979	0.76645	0.671999
DrugMatrix_Affy	limma	Gentian violet	Rattus norvegicus	liver	In Vivo	limma combined	limma combined	0.00806452	0.829331	0.766675	0.632702
L1000_HDAC002_HA1E_6H	Characteristic direction	Vorinostat	Homo sapiens	HA1E	In Vitro	1.25 uM	6hr	0.00206612	0.688646	0.766701	0.0332227
DrugMatrix_Codelink	limma	Metoclopramide	Rattus norvegicus	intestine	In Vivo	limma combined	limma combined	0.00287356	0.688907	0.766961	0.478308
TG-GATEs	limma	Doxorubicin	Rattus norvegicus	kidney	In Vivo Repeat	1 mg/kg	29d	0.00287356	0.688907	0.766961	0.478308
L1000_CPC005_A375_24H	Characteristic direction	Lasalocid	Homo sapiens	A375	In Vitro	10 uM	24hr	0.00206186	0.685918	0.768038	0.0331583
L1000_CPC012_PC3_24H	Characteristic direction	BRD-K62459624	Homo sapiens	PC3	In Vitro	10 uM	24hr	0.00206186	0.685918	0.768038	0.0331583
L1000_PCLB001_HEPG2_6H	Characteristic direction	Sulforaphane	Homo sapiens	HEPG2	In Vitro	10 uM	6hr	0.00206186	0.685918	0.768038	0.0331583
TG-GATEs	limma	Haloperidol	Rattus norvegicus	liver	In Vivo Single	limma combined	limma combined	0.00524476	0.742044	0.768041	0.564133
TG-GATEs	limma	Amitriptyline	Rattus norvegicus	liver	In Vitro	60 uM	24hr	0.00787402	0.821918	0.768661	0.626904
L1000_CPC014_VCAP_24H	Characteristic direction	Lopinavir	Homo sapiens	VCAP	In Vitro	10 uM	24hr	0.00205761	0.683211	0.769368	0.0330777
L1000_HOG001_MCF7_6H	Characteristic direction	Tanespimycin	Homo sapiens	MCF7	In Vitro	10 uM	6hr	0.00205761	0.683211	0.769368	0.0330777
GSE39350, DrugMatrix_DICLOFENAC_liver, DrugMatrix_IBUPROFEN_liver, DrugMatrix_INDOMETHACIN_liver, DrugMatrix_ASPIRIN_liver, GSE52054, DrugMatrix_NAPROXEN_liver, DrugMatrix_SULINDAC_hepatocyte, DrugMatrix_SULINDAC_liver, DrugMatrix_KETOROLAC_liver, TG-GATEs_diclofenac_in_vitro, TG-GATEs_diclofenac_in_vivo_single, TG-GATEs_diclofenac_in_vivo_repeat, TG-GATEs_ibuprofen_in_vitro, TG-GATEs_ibuprofen_in_vivo_single, TG-GATEs_ibuprofen_in_vivo_repeat, TG-GATEs_indomethacin_in_vitro, TG-GATEs_indomethacin_in_vivo_single, TG-GATEs_indomethacin_in_vivo_repeat, TG-GATEs_aspirin_in_vitro, TG-GATEs_aspirin_in_vivo_single, TG-GATEs_aspirin_in_vivo_repeat, TG-GATEs_naproxen_in_vitro, TG-GATEs_naproxen_in_vivo_single, TG-GATEs_naproxen_in_vivo_repeat, TG-GATEs_sulindac_in_vitro, TG-GATEs_sulindac_in_vivo_single, TG-GATEs_sulindac_in_vivo_repeat, TG-GATEs_mefenamic_acid_in_vitro, TG-GATEs_mefenamic_acid_in_vivo_single, TG-GATEs_mefenamic_acid_in_vivo_repeat, TG-GATEs_phenylbutazone_in_vitro, TG-GATEs_phenylbutazone_in_vivo_single, TG-GATEs_phenylbutazone_in_vivo_repeat	Characteristic direction	COX inhibitor	Rattus norvegicus	liver	PharmOmics meta	PharmOmics meta	PharmOmics meta	0.00971429	0.884455	0.769463	0.685622
DrugMatrix_Affy	limma	Furan	Rattus norvegicus	kidney	In Vivo	24 mg/kg	24hr	0.00286533	0.683447	0.769627	0.478203
TG-GATEs	limma	Diclofenac	Rattus norvegicus	liver	In Vitro	400 uM	2hr	0.00430107	0.713291	0.77	0.537411
TG-GATEs	limma	Promethazine	Rattus norvegicus	liver	In Vivo Repeat	60 mg/kg	29d	0.00430107	0.713291	0.77	0.537411
GSE77880, DrugMatrix_INDOMETHACIN_heart, DrugMatrix_ASPIRIN_heart	Characteristic direction	Antipyretic	Rattus norvegicus	cardiovascular system	PharmOmics meta	PharmOmics meta	PharmOmics meta	0.0058997	0.758619	0.770615	0.57552
L1000_CPC014_A549_24H	Characteristic direction	Nelfinavir	Homo sapiens	A549	In Vitro	10 uM	24hr	0.00205339	0.680525	0.77069	0.0330294
TG-GATEs	limma	Propranolol	Rattus norvegicus	liver	In Vivo Single	150 mg/kg	6hr	0.00429184	0.710331	0.771952	0.536782
L1000_CPC003_HA1E_24H	Characteristic direction	Lasalocid	Homo sapiens	HA1E	In Vitro	10 uM	24hr	0.00204918	0.67786	0.772004	0.0329971
DrugMatrix_Codelink	limma	4-octylphenol	Rattus norvegicus	kidney	In Vivo	700 mg/kg	5d	0.00589102	0.756919	0.772072	0.575416
DrugMatrix_Codelink	limma	Terazosin	Rattus norvegicus	cardiovascular system	In Vivo	limma combined	limma combined	0.00589102	0.756919	0.772072	0.575416
DrugMatrix_Affy	limma	Cyclosporine	Rattus norvegicus	liver	In Vitro	10 uM	24hr	0.0101424	0.898259	0.772108	0.700154
DrugMatrix_Codelink	limma	Omeprazole	Rattus norvegicus	liver	In Vivo	415 mg/kg	3d	0.00285714	0.678072	0.772263	0.478063
DrugMatrix_Codelink	limma	Beta-estradiol 3-benzoate	Rattus norvegicus	liver	In Vivo	25 mg/kg	24hr	0.00285714	0.678072	0.772263	0.478063
TG-GATEs	limma	Tamoxifen	Rattus norvegicus	liver	In Vivo Repeat	6 mg/kg	8d	0.00285714	0.678072	0.772263	0.478063
L1000_CPC003_PC3_24H	Characteristic direction	Ivermectin	Homo sapiens	PC3	In Vitro	10 uM	24hr	0.00204499	0.675216	0.773311	0.0329327
L1000_ERG010_VCAP_6H	Characteristic direction	Vorinostat	Homo sapiens	VCAP	In Vitro	2 uM	6hr	0.00204499	0.675216	0.773311	0.0329327
L1000_LJP001_BT20_6H	Characteristic direction	ALW-II-38-3	Homo sapiens	BT20	In Vitro	0.4 uM	6hr	0.00204499	0.675216	0.773311	0.0329327
TG-GATEs	limma	Disulfiram	Rattus norvegicus	liver	In Vivo Repeat	600 mg/kg	15d	0.00740055	0.802938	0.774026	0.61639
L1000_DEB001_PC3_6H	Characteristic direction	Geldanamycin	Homo sapiens	PC3	In Vitro	5 uM	6hr	0.00204082	0.672592	0.77461	0.0328682
DrugMatrix_Affy	limma	Altretamine	Rattus norvegicus	liver	In Vivo	40 mg/kg	3d	0.002849	0.672781	0.774869	0.477819
TG-GATEs	limma	Methapyrilene	Rattus norvegicus	liver	In Vivo Repeat	30 mg/kg	15d	0.002849	0.672781	0.774869	0.477819
DrugMatrix_Codelink	limma	Pravastatin	Rattus norvegicus	liver	In Vivo	1200 mg/kg	5d	0.0042735	0.704482	0.775812	0.535769
TG-GATEs	limma	Monocrotaline	Rattus norvegicus	liver	In Vitro	limma combined	limma combined	0.0042735	0.704482	0.775812	0.535769
TG-GATEs	limma	Ethionine	Rattus norvegicus	liver	In Vivo Repeat	80 mg/kg	29d	0.00830671	0.832092	0.775991	0.647129
TG-GATEs	limma	Ethambutol	Rattus norvegicus	liver	In Vivo Repeat	300 mg/kg	8d	0.0058651	0.751863	0.776398	0.574927
L1000_CPC014_A549_6H	Characteristic direction	Lestaurtinib	Homo sapiens	A549	In Vitro	10 uM	6hr	0.00203252	0.667405	0.777187	0.032836
DrugMatrix_Affy	limma	Bezafibrate	Rattus norvegicus	cardiovascular system	In Vivo	limma combined	limma combined	0.00677201	0.780002	0.777319	0.601614
DrugMatrix_Codelink	limma	Carbon tetrachloride	Rattus norvegicus	liver	In Vivo	1175 mg/kg	7d	0.00284091	0.667571	0.777445	0.477679
TG-GATEs	limma	Cyclosporine	Rattus norvegicus	liver	In Vivo Repeat	100 mg/kg	4d	0.00284091	0.667571	0.777445	0.477679
DrugMatrix_Codelink	limma	Piroxicam	Rattus norvegicus	kidney	In Vivo	14 mg/kg	3d	0.00426439	0.701593	0.77772	0.53521
TG-GATEs	limma	Amphotericin b	Rattus norvegicus	kidney	In Vivo Repeat	limma combined	limma combined	0.00426439	0.701593	0.77772	0.53521
TG-GATEs	limma	Sulfasalazine	Rattus norvegicus	liver	In Vivo Repeat	1000 mg/kg	4d	0.00426439	0.701593	0.77772	0.53521
L1000_CPC006_HT29_6H	Characteristic direction	Geldanamycin	Homo sapiens	HT29	In Vitro	10 uM	6hr	0.0020284	0.664841	0.778465	0.0328038
DrugMatrix_Affy	limma	Tamoxifen	Rattus norvegicus	liver	In Vitro	37.5 uM	24hr	0.0100595	0.893156	0.778879	0.69687
DrugMatrix_Codelink	limma	Digoxin	Rattus norvegicus	liver	In Vivo	11 mg/kg	6hr	0.00584795	0.748529	0.779247	0.574647
DrugMatrix_Affy	limma	Valproic	Rattus norvegicus	cardiovascular system	In Vivo	1500 mg/kg	3d	0.00736648	0.798075	0.779383	0.615761
L1000_CPC006_VCAP_24H	Characteristic direction	Brefeldin-a	Homo sapiens	VCAP	In Vitro	0.09 uM	24hr	0.00202429	0.662297	0.779735	0.0327716
DrugMatrix_Codelink	limma	Ticrynafen	Rattus norvegicus	liver	In Vivo	570 mg/kg	24hr	0.00283286	0.662441	0.779991	0.477539
DrugMatrix_Affy	limma	Methyl salicylate	Rattus norvegicus	liver	In Vivo	444 mg/kg	24hr	0.00283286	0.662441	0.779991	0.477539
TG-GATEs	limma	Butylated hydroxyanisole	Rattus norvegicus	liver	In Vivo Repeat	limma combined	limma combined	0.00904393	0.856151	0.780002	0.668017
TG-GATEs	limma	Acetaminophen	Homo sapiens	liver	In Vitro	limma combined	limma combined	0.00315789	0.724805	0.781358	0.0570361
DrugMatrix_Affy	limma	Azathioprine	Rattus norvegicus	kidney	In Vivo	54 mg/kg	3d	0.00424628	0.695885	0.781495	0.534232
TG-GATEs	limma	Wy-14643	Rattus norvegicus	liver	In Vitro	200 uM	8hr	0.00839832	0.832096	0.781909	0.648805
DrugMatrix_Codelink	limma	Noscapine	Rattus norvegicus	bone marrow	In Vivo	limma combined	limma combined	0.0058309	0.745224	0.782066	0.574123
DrugMatrix_Codelink	limma	Chlorambucil	Rattus norvegicus	liver	In Vitro	1540 uM	24hr	0.00282486	0.657388	0.782509	0.477295
DrugMatrix_Affy	limma	Beta-estradiol 3-benzoate	Rattus norvegicus	liver	In Vivo	.25 mg/kg	24hr	0.00282486	0.657388	0.782509	0.477295
DrugMatrix_Affy	limma	Ketoconazole	Rattus norvegicus	liver	In Vivo	227 mg/kg	6hr	0.00282486	0.657388	0.782509	0.477295
TG-GATEs	limma	Benzbromarone	Rattus norvegicus	liver	In Vivo Repeat	60 mg/kg	4d	0.00282486	0.657388	0.782509	0.477295
TG-GATEs	limma	Etoposide	Rattus norvegicus	liver	In Vitro	14 uM	8hr	0.00282486	0.657388	0.782509	0.477295
DrugMatrix_Affy	limma	Tosufloxacin	Rattus norvegicus	liver	In Vivo	2000 mg/kg	3d	0.00758214	0.803214	0.782609	0.620651
L1000_CPC014_HA1E_6H	Characteristic direction	Tretinoin	Homo sapiens	HA1E	In Vitro	10 uM	6hr	0.00201207	0.654778	0.783502	0.0327393
DrugMatrix_Affy	limma	N-nitrosodiethylamine	Rattus norvegicus	kidney	In Vivo	34 mg/kg	24hr	0.00632911	0.760255	0.783524	0.592811
DrugMatrix_Affy	limma	Gemfibrozil	Rattus norvegicus	liver	In Vivo	700 mg/kg	6hr	0.00895255	0.851164	0.783724	0.665153
TG-GATEs	limma	Indomethacin	Homo sapiens	liver	In Vitro	limma combined	limma combined	0.00380952	0.773435	0.784066	0.0594206
DrugMatrix_Codelink	limma	Sulpiride	Rattus norvegicus	liver	In Vitro	limma combined	limma combined	0.00672646	0.772768	0.784464	0.600531
L1000_CPC008_VCAP_6H	Characteristic direction	BRD-K57353465	Homo sapiens	VCAP	In Vitro	10 uM	6hr	0.00200803	0.65231	0.784743	0.0327071
TG-GATEs_in_vitro, TG-GATEs_in_vivo_single, TG-GATEs_in_vivo_repeat	Characteristic direction	Ranitidine	Rattus norvegicus	liver	PharmOmics meta	PharmOmics meta	PharmOmics meta	0.00581395	0.741947	0.784858	0.573704
DrugMatrix_Codelink	limma	Cyclosporin a	Rattus norvegicus	spleen	In Vivo	70 mg/kg	3d	0.0028169	0.652412	0.784998	0.47705
GSE20185, GSE69644	Characteristic direction	Cisplatin	Homo sapiens	kidney	PharmOmics meta	PharmOmics meta	PharmOmics meta	0.00200401	0.64986	0.785977	0.0326588
GSE20185, GSE69644	Characteristic direction	Cell growth inhibitor	Homo sapiens	kidney	PharmOmics meta	PharmOmics meta	PharmOmics meta	0.00200401	0.64986	0.785977	0.0326588
TG-GATEs	limma	Lomustine	Rattus norvegicus	liver	In Vivo Repeat	limma combined	limma combined	0.00793651	0.81267	0.787302	0.628965
DrugMatrix_Codelink	limma	Roxithromycin	Rattus norvegicus	liver	In Vivo	limma combined	limma combined	0.00513699	0.716993	0.787303	0.562666
DrugMatrix_Affy	limma	Bithionol	Rattus norvegicus	liver	In Vivo	333 mg/kg	5d	0.00280899	0.647509	0.787459	0.476911
TG-GATEs	limma	Rosiglitazone	Rattus norvegicus	liver	In Vivo Single	500 mg/kg	9hr	0.00280899	0.647509	0.787459	0.476911
GSE93840, TG-GATEs_amiodarone_in_vitro, TG-GATEs_ajmaline_in_vitro, TG-GATEs_benziodarone_in_vitro, TG-GATEs_diltiazem_in_vitro, TG-GATEs_disopyramide_in_vitro, TG-GATEs_mexiletine_in_vitro, TG-GATEs_propranolol_in_vitro, TG-GATEs_quinidine_in_vitro	Characteristic direction	Antiarrhythmic	Homo sapiens	liver	PharmOmics meta	PharmOmics meta	PharmOmics meta	0.00313152	0.716685	0.787612	0.0569716
L1000_CPC011_VCAP_24H	Characteristic direction	Vincristine	Homo sapiens	VCAP	In Vitro	10 uM	24hr	0.00199601	0.645014	0.788424	0.0326104
TG-GATEs	limma	Ethinylestradiol	Rattus norvegicus	liver	In Vivo Single	1 mg/kg	9hr	0.00512821	0.71498	0.788847	0.562561
E-GEOD-42940	Characteristic direction	Fluoxetine	Rattus norvegicus	nervous system	PharmOmics meta	PharmOmics meta	PharmOmics meta	0.00280112	0.64268	0.789892	0.476736
E-GEOD-42940	Characteristic direction	Selective serotonin reuptake inhibitor	Rattus norvegicus	nervous system	PharmOmics meta	PharmOmics meta	PharmOmics meta	0.00280112	0.64268	0.789892	0.476736
DrugMatrix_Codelink	limma	Cadmium chloride	Rattus norvegicus	kidney	In Vivo	66 mg/kg	3d	0.00280112	0.64268	0.789892	0.476736
DrugMatrix_Codelink	limma	Sildenafil	Rattus norvegicus	liver	In Vitro	limma combined	limma combined	0.00875486	0.840724	0.790538	0.660123
GSE39980, E-GEOD-39980	Characteristic direction	Zonisamide	Rattus norvegicus	nervous system	PharmOmics meta	PharmOmics meta	PharmOmics meta	0.00883721	0.843757	0.790609	0.662009
L1000_CPC006_PC3_24H	Characteristic direction	ABT-737	Homo sapiens	PC3	In Vitro	11.1 uM	24hr	0.00198807	0.640239	0.790844	0.0325621
L1000_CPC008_HT29_6H	Characteristic direction	BRD-K70917163	Homo sapiens	HT29	In Vitro	10 uM	6hr	0.00198807	0.640239	0.790844	0.0325621
DrugMatrix_Affy	limma	Tenidap	Rattus norvegicus	liver	In Vitro	41 uM	24hr	0.00898204	0.848885	0.791247	0.666166
DrugMatrix_Affy	limma	Terfenadine	Rattus norvegicus	cardiovascular system	In Vivo	750 mg/kg	5d	0.00511073	0.710987	0.791908	0.562107
L1000_CPC008_HT29_6H	Characteristic direction	BRD-K98676510	Homo sapiens	HT29	In Vitro	10 uM	6hr	0.00198413	0.637878	0.792043	0.0324816
L1000_CPC008_PC3_24H	Characteristic direction	CAM-9-027-3	Homo sapiens	PC3	In Vitro	10 uM	24hr	0.00198413	0.637878	0.792043	0.0324816
L1000_CPC011_PC3_6H	Characteristic direction	Triclabendazole	Homo sapiens	PC3	In Vitro	10 uM	6hr	0.00198413	0.637878	0.792043	0.0324816
DrugMatrix_Codelink	limma	Marimastat	Rattus norvegicus	liver	In Vitro	1000 uM	24hr	0.00806452	0.814397	0.792261	0.632702
DrugMatrix_Affy	limma	Benzothiazyl disulfide	Rattus norvegicus	liver	In Vivo	2600 mg/kg	3d	0.0027933	0.637921	0.792297	0.476526
DrugMatrix_Affy	limma	Buspirone	Rattus norvegicus	cardiovascular system	In Vivo	limma combined	limma combined	0.0027933	0.637921	0.792297	0.476526
TG-GATEs	limma	Benzbromarone	Rattus norvegicus	liver	In Vivo Single	200 mg/kg	6hr	0.0027933	0.637921	0.792297	0.476526
DrugMatrix_Affy	limma	1-naphthyl isothiocyanate	Rattus norvegicus	liver	In Vitro	166.67 uM	24hr	0.0097361	0.876812	0.792399	0.686391
DrugMatrix_Affy	limma	Leflunomide	Rattus norvegicus	kidney	In Vivo	60 mg/kg	24hr	0.00419287	0.679298	0.792485	0.532346
TG-GATEs	limma	Phenylanthranilic acid	Rattus norvegicus	liver	In Vivo Single	2000 mg/kg	9hr	0.0091638	0.855242	0.792514	0.671371
DrugMatrix_Codelink	limma	Dexamethasone	Rattus norvegicus	liver	In Vitro	456 uM	24hr	0.00832342	0.822855	0.794212	0.647408
GSE53897	Characteristic direction	Oxycodone	Rattus norvegicus	nervous system	PharmOmics meta	PharmOmics meta	PharmOmics meta	0.0041841	0.676609	0.794269	0.531822
DrugMatrix_Codelink	limma	Nimesulide	Rattus norvegicus	liver	In Vivo	30 mg/kg	5d	0.0041841	0.676609	0.794269	0.531822
DrugMatrix_CYTARABINE_liver, DrugMatrix_METHOTREXATE_liver, DrugMatrix_THIOGUANINE_liver	Characteristic direction	Antimetabolite	Rattus norvegicus	liver	PharmOmics meta	PharmOmics meta	PharmOmics meta	0.00699301	0.774463	0.794297	0.606085
DrugMatrix_Codelink	limma	Dibromochloromethane	Rattus norvegicus	kidney	In Vivo	325 mg/kg	24hr	0.00278552	0.633232	0.794674	0.476317
TG-GATEs	limma	Imipramine	Rattus norvegicus	kidney	In Vivo Repeat	100 mg/kg	8d	0.00278552	0.633232	0.794674	0.476317
TG-GATEs	limma	Nitrofurazone	Rattus norvegicus	liver	In Vivo Single	100 mg/kg	24hr	0.00278552	0.633232	0.794674	0.476317
DrugMatrix_Codelink	limma	Rofecoxib	Rattus norvegicus	liver	In Vivo	3 mg/kg	6hr	0.00509338	0.707038	0.794931	0.561758
L1000_CPC002_HCC515_6H	Characteristic direction	Baeomycesic-acid	Homo sapiens	HCC515	In Vitro	10 uM	6hr	0.00197239	0.630897	0.7956	0.0324171
TG-GATEs	limma	Captopril	Rattus norvegicus	kidney	In Vivo Repeat	limma combined	limma combined	0.00872516	0.837191	0.795644	0.659075
DrugMatrix_Affy	limma	Bithionol	Rattus norvegicus	kidney	In Vivo	333 mg/kg	3d	0.00508475	0.70508	0.796429	0.561548
TG-GATEs	limma	Ethambutol	Rattus norvegicus	liver	In Vivo Repeat	300 mg/kg	15d	0.00895141	0.845293	0.796722	0.664978
TG-GATEs	limma	Puromycin aminonucleoside	Rattus norvegicus	liver	In Vivo Repeat	40 mg/kg	8d	0.00842224	0.825029	0.797124	0.649853
TG-GATEs	limma	Perhexiline	Rattus norvegicus	liver	In Vivo Repeat	limma combined	limma combined	0.00786838	0.803845	0.797994	0.62645
DrugMatrix_Affy	limma	Quetiapine	Rattus norvegicus	liver	In Vitro	150 uM	24hr	0.00886918	0.841346	0.798508	0.662848
L1000_CPC006_MCF7_6H	Characteristic direction	Cyclosporin-a	Homo sapiens	MCF7	In Vitro	10 uM	6hr	0.00196078	0.624067	0.799097	0.0323849
TG-GATEs	limma	Lomustine	Rattus norvegicus	liver	In Vitro	24 uM	2hr	0.00277008	0.624056	0.799348	0.476177
GSE24213, DrugMatrix_AMIODARONE_heart	Characteristic direction	Amiodarone	Rattus norvegicus	cardiovascular system	PharmOmics meta	PharmOmics meta	PharmOmics meta	0.00506757	0.701195	0.799398	0.561339
GSE24213, DrugMatrix_AMIODARONE_heart	Characteristic direction	Potassium channel blocker	Rattus norvegicus	cardiovascular system	PharmOmics meta	PharmOmics meta	PharmOmics meta	0.00506757	0.701195	0.799398	0.561339
DrugMatrix_Affy	limma	Celecoxib	Rattus norvegicus	liver	In Vitro	100 uM	16hr	0.00506757	0.701195	0.799398	0.561339
GSE4206, GSE2739, DrugMatrix_CANDESARTAN_heart	Characteristic direction	Candesartan	Rattus norvegicus	cardiovascular system	PharmOmics meta	PharmOmics meta	PharmOmics meta	0.004158	0.668667	0.799539	0.53018
DrugMatrix_Codelink	limma	Rofecoxib	Rattus norvegicus	kidney	In Vivo	3 mg/kg	3d	0.004158	0.668667	0.799539	0.53018
DrugMatrix_Codelink	limma	Acetaminophen	Rattus norvegicus	liver	In Vivo	486 mg/kg	3d	0.00695825	0.769316	0.799576	0.605072
GSE40334, GSE54034, GSE20052, GSE60676, GSE23106, GSE86002	Characteristic direction	Ethanol	Mus musculus	liver	PharmOmics meta	PharmOmics meta	PharmOmics meta	0.00366748	0.700875	0.799739	0.134109
GSE40334, GSE54034, GSE20052, GSE60676, GSE23106, GSE86002	Characteristic direction	Disinfectant	Mus musculus	liver	PharmOmics meta	PharmOmics meta	PharmOmics meta	0.00366748	0.700875	0.799739	0.134109
DrugMatrix_Codelink	limma	Streptozotocin	Rattus norvegicus	liver	In Vitro	3000 uM	16hr	0.00801603	0.808245	0.79991	0.63113
TG-GATEs_chlorpropamide_in_vitro, TG-GATEs_glibenclamide_in_vitro	Characteristic direction	Sulfonylurea receptor agonist	Homo sapiens	liver	PharmOmics meta	PharmOmics meta	PharmOmics meta	0.00195695	0.621823	0.800249	0.0323527
DrugMatrix_Affy	limma	Diclofenac	Rattus norvegicus	kidney	In Vivo	3.5 mg/kg	5d	0.009994	0.883348	0.800378	0.694774
TG-GATEs	limma	Ethionine	Rattus norvegicus	liver	In Vivo Repeat	80 mg/kg	15d	0.00828402	0.818003	0.800572	0.645871
DrugMatrix_Codelink	limma	Microcystin-lr	Rattus norvegicus	liver	In Vitro	.07 uM	16hr	0.00695134	0.768295	0.800619	0.605002
TG-GATEs	limma	Enalapril	Rattus norvegicus	liver	In Vivo Repeat	limma combined	limma combined	0.00505902	0.699268	0.800869	0.561129
DrugMatrix_Codelink	limma	Fluphenazine	Rattus norvegicus	liver	In Vitro	45 uM	16hr	0.00722674	0.77825	0.800879	0.612687
DrugMatrix_Codelink	limma	Pyrilamine	Rattus norvegicus	cardiovascular system	In Vivo	688 mg/kg	3d	0.00815047	0.81255	0.801286	0.634554
TG-GATEs	limma	Methimazole	Rattus norvegicus	liver	In Vivo Single	30 mg/kg	24hr	0.00661521	0.755238	0.801568	0.598156
DrugMatrix_Codelink	limma	Busulfan	Rattus norvegicus	liver	In Vivo	9 mg/kg	3d	0.00276243	0.619566	0.801645	0.476003
DrugMatrix_Codelink	limma	Moxonidine	Rattus norvegicus	cardiovascular system	In Vivo	17 mg/kg	5d	0.00276243	0.619566	0.801645	0.476003
DrugMatrix_Codelink	limma	Ethisterone	Rattus norvegicus	liver	In Vivo	1500 mg/kg	3d	0.00276243	0.619566	0.801645	0.476003
TG-GATEs	limma	Methimazole	Rattus norvegicus	liver	In Vivo Repeat	30 mg/kg	4d	0.00276243	0.619566	0.801645	0.476003
L1000_CPC006_A375_24H	Characteristic direction	PNU-74654	Homo sapiens	A375	In Vitro	80 uM	24hr	0.00194932	0.617382	0.802534	0.0323204
DrugMatrix_Codelink	limma	Furosemide	Rattus norvegicus	kidney	In Vivo	375 mg/kg	5d	0.00414079	0.663473	0.802987	0.529202
TG-GATEs	limma	Methimazole	Rattus norvegicus	liver	In Vivo Repeat	100 mg/kg	29d	0.00849257	0.824683	0.803095	0.651809
TG-GATEs_in_vitro, TG-GATEs_in_vivo_single, TG-GATEs_in_vivo_repeat	Characteristic direction	Phenylbutazone	Rattus norvegicus	liver	PharmOmics meta	PharmOmics meta	PharmOmics meta	0.00569801	0.719772	0.803612	0.572202
DrugMatrix_Codelink	limma	Lansoprazole	Rattus norvegicus	liver	In Vivo	600 mg/kg	5d	0.00275482	0.61514	0.803916	0.475793
TG-GATEs	limma	Phorone	Rattus norvegicus	liver	In Vivo Single	120 mg/kg	9hr	0.00782918	0.79878	0.804051	0.625821
DrugMatrix_SPIRONOLACTONE_liver, TG-GATEs_triamterene_in_vitro, TG-GATEs_triamterene_in_vivo_single, TG-GATEs_triamterene_in_vivo_repeat	Characteristic direction	Aldosterone antagonist	Rattus norvegicus	liver	PharmOmics meta	PharmOmics meta	PharmOmics meta	0.00619579	0.737493	0.804336	0.589563
TG-GATEs	limma	Bromobenzene	Rattus norvegicus	kidney	In Vivo Repeat	limma combined	limma combined	0.00413223	0.660906	0.80469	0.528748
DrugMatrix_Codelink	limma	Microcystin-lr	Rattus norvegicus	liver	In Vitro	.07 uM	24hr	0.00659341	0.751824	0.804861	0.597771
TG-GATEs_in_vitro, TG-GATEs_in_vivo_single, TG-GATEs_in_vivo_repeat	Characteristic direction	Famotidine	Rattus norvegicus	liver	PharmOmics meta	PharmOmics meta	PharmOmics meta	0.0056899	0.718237	0.8049	0.571958
DrugMatrix_Codelink	limma	Beta-estradiol	Rattus norvegicus	liver	In Vivo	150 mg/kg	5d	0.00503356	0.693549	0.805228	0.56078
TG-GATEs	limma	Phenytoin	Rattus norvegicus	liver	In Vivo Repeat	limma combined	limma combined	0.00857719	0.826852	0.805343	0.654324
TG-GATEs	limma	Thioacetamide	Rattus norvegicus	kidney	In Vivo Repeat	45 mg/kg	8d	0.00763942	0.790736	0.805427	0.621839
TG-GATEs	limma	Ethionamide	Rattus norvegicus	liver	In Vitro	limma combined	limma combined	0.0100116	0.882034	0.805814	0.695333
TG-GATEs	limma	Bucetin	Rattus norvegicus	liver	In Vivo Repeat	limma combined	limma combined	0.00811993	0.808744	0.806091	0.634065
DrugMatrix_Codelink	limma	Paroxetine	Rattus norvegicus	liver	In Vitro	30 uM	24hr	0.00274725	0.610776	0.806162	0.475653
TG-GATEs	limma	Haloperidol	Rattus norvegicus	liver	In Vivo Single	30 mg/kg	6hr	0.00274725	0.610776	0.806162	0.475653
DrugMatrix_IMATINIB_hepatocyte, DrugMatrix_IMATINIB_liver, GSE43053, TG-GATEs_imatinib%2c_methanesulfonate_salt_in_vivo_single	Characteristic direction	Tyrosine kinase inhibitor	Rattus norvegicus	liver	PharmOmics meta	PharmOmics meta	PharmOmics meta	0.00568182	0.716709	0.806181	0.571608
TG-GATEs	limma	Naphthyl isothiocyanate	Rattus norvegicus	liver	In Vitro	40 uM	24hr	0.00412371	0.658359	0.806381	0.528364
TG-GATEs	limma	Hydroxyzine	Rattus norvegicus	liver	In Vivo Single	limma combined	limma combined	0.00797342	0.802848	0.806539	0.629803
DrugMatrix_Codelink	limma	Cyclophosphamide	Rattus norvegicus	liver	In Vitro	limma combined	limma combined	0.0089613	0.841216	0.806955	0.665572
TG-GATEs	limma	Trimethadione	Rattus norvegicus	liver	In Vivo Single	500 mg/kg	24hr	0.0083612	0.817606	0.807012	0.648246
DrugMatrix_FENOFIBRATE_heart	Characteristic direction	Fenofibrate	Rattus norvegicus	cardiovascular system	PharmOmics meta	PharmOmics meta	PharmOmics meta	0.00411523	0.655831	0.808059	0.526023
DrugMatrix_CYTARABINE_kidney	Characteristic direction	Cytarabine	Rattus norvegicus	kidney	PharmOmics meta	PharmOmics meta	PharmOmics meta	0.00411523	0.655831	0.808059	0.526023
DrugMatrix_CYTARABINE_liver	Characteristic direction	Cytarabine	Rattus norvegicus	liver	PharmOmics meta	PharmOmics meta	PharmOmics meta	0.00411523	0.655831	0.808059	0.526023
DrugMatrix_HYDROCORTISONE_heart	Characteristic direction	Hydrocortisone	Rattus norvegicus	cardiovascular system	PharmOmics meta	PharmOmics meta	PharmOmics meta	0.00411523	0.655831	0.808059	0.526023
DrugMatrix_ANASTROZOLE_liver	Characteristic direction	Anastrozole	Rattus norvegicus	liver	PharmOmics meta	PharmOmics meta	PharmOmics meta	0.00411523	0.655831	0.808059	0.526023
DrugMatrix_FLUVASTATIN_liver	Characteristic direction	Fluvastatin	Rattus norvegicus	liver	PharmOmics meta	PharmOmics meta	PharmOmics meta	0.00411523	0.655831	0.808059	0.526023
DrugMatrix_VALSARTAN_heart	Characteristic direction	Valsartan	Rattus norvegicus	cardiovascular system	PharmOmics meta	PharmOmics meta	PharmOmics meta	0.00411523	0.655831	0.808059	0.526023
DrugMatrix_ZIDOVUDINE_heart	Characteristic direction	Zidovudine	Rattus norvegicus	cardiovascular system	PharmOmics meta	PharmOmics meta	PharmOmics meta	0.00411523	0.655831	0.808059	0.526023
DrugMatrix_MIFEPRISTONE_liver	Characteristic direction	Mifepristone	Rattus norvegicus	liver	PharmOmics meta	PharmOmics meta	PharmOmics meta	0.00411523	0.655831	0.808059	0.526023
DrugMatrix_BEZAFIBRATE_liver	Characteristic direction	Bezafibrate	Rattus norvegicus	liver	PharmOmics meta	PharmOmics meta	PharmOmics meta	0.00411523	0.655831	0.808059	0.526023
DrugMatrix_BEZAFIBRATE_heart	Characteristic direction	Bezafibrate	Rattus norvegicus	cardiovascular system	PharmOmics meta	PharmOmics meta	PharmOmics meta	0.00411523	0.655831	0.808059	0.526023
DrugMatrix_VALDECOXIB_hepatocyte	Characteristic direction	Valdecoxib	Rattus norvegicus	liver	PharmOmics meta	PharmOmics meta	PharmOmics meta	0.00411523	0.655831	0.808059	0.526023
DrugMatrix_VALDECOXIB_heart	Characteristic direction	Valdecoxib	Rattus norvegicus	cardiovascular system	PharmOmics meta	PharmOmics meta	PharmOmics meta	0.00411523	0.655831	0.808059	0.526023
DrugMatrix_DIDANOSINE_hepatocyte	Characteristic direction	Didanosine	Rattus norvegicus	liver	PharmOmics meta	PharmOmics meta	PharmOmics meta	0.00411523	0.655831	0.808059	0.526023
DrugMatrix_LANSOPRAZOLE_hepatocyte	Characteristic direction	Lansoprazole	Rattus norvegicus	liver	PharmOmics meta	PharmOmics meta	PharmOmics meta	0.00411523	0.655831	0.808059	0.526023
DrugMatrix_TENIDAP_kidney	Characteristic direction	Tenidap	Rattus norvegicus	kidney	PharmOmics meta	PharmOmics meta	PharmOmics meta	0.00411523	0.655831	0.808059	0.526023
DrugMatrix_GEMFIBROZIL_kidney	Characteristic direction	Gemfibrozil	Rattus norvegicus	kidney	PharmOmics meta	PharmOmics meta	PharmOmics meta	0.00411523	0.655831	0.808059	0.526023
DrugMatrix_PAROXETINE_heart	Characteristic direction	Paroxetine	Rattus norvegicus	cardiovascular system	PharmOmics meta	PharmOmics meta	PharmOmics meta	0.00411523	0.655831	0.808059	0.526023
DrugMatrix_MAPROTILINE_heart	Characteristic direction	Maprotiline	Rattus norvegicus	cardiovascular system	PharmOmics meta	PharmOmics meta	PharmOmics meta	0.00411523	0.655831	0.808059	0.526023
DrugMatrix_GUANETHIDINE_heart	Characteristic direction	Guanethidine	Rattus norvegicus	cardiovascular system	PharmOmics meta	PharmOmics meta	PharmOmics meta	0.00411523	0.655831	0.808059	0.526023
DrugMatrix_DICYCLOMINE_heart	Characteristic direction	Dicyclomine hydrochloride	Rattus norvegicus	cardiovascular system	PharmOmics meta	PharmOmics meta	PharmOmics meta	0.00411523	0.655831	0.808059	0.526023
DrugMatrix_ISOPRENALINE_heart	Characteristic direction	Isoprenaline	Rattus norvegicus	cardiovascular system	PharmOmics meta	PharmOmics meta	PharmOmics meta	0.00411523	0.655831	0.808059	0.526023
DrugMatrix_VINORELBINE_heart	Characteristic direction	Vinorelbine	Rattus norvegicus	cardiovascular system	PharmOmics meta	PharmOmics meta	PharmOmics meta	0.00411523	0.655831	0.808059	0.526023
DrugMatrix_CORTISONE_heart	Characteristic direction	Cortisone	Rattus norvegicus	cardiovascular system	PharmOmics meta	PharmOmics meta	PharmOmics meta	0.00411523	0.655831	0.808059	0.526023
DrugMatrix_FLUDROCORTISONE_heart	Characteristic direction	Fludrocortisone	Rattus norvegicus	cardiovascular system	PharmOmics meta	PharmOmics meta	PharmOmics meta	0.00411523	0.655831	0.808059	0.526023
DrugMatrix_FLUDROCORTISONE_liver	Characteristic direction	Fludrocortisone	Rattus norvegicus	liver	PharmOmics meta	PharmOmics meta	PharmOmics meta	0.00411523	0.655831	0.808059	0.526023
DrugMatrix_TRIMETHADIONE_heart	Characteristic direction	Trimethadione	Rattus norvegicus	cardiovascular system	PharmOmics meta	PharmOmics meta	PharmOmics meta	0.00411523	0.655831	0.808059	0.526023
DrugMatrix_DROPERIDOL_heart	Characteristic direction	Droperidol	Rattus norvegicus	cardiovascular system	PharmOmics meta	PharmOmics meta	PharmOmics meta	0.00411523	0.655831	0.808059	0.526023
DrugMatrix_AMIKACIN_kidney	Characteristic direction	Amikacin	Rattus norvegicus	kidney	PharmOmics meta	PharmOmics meta	PharmOmics meta	0.00411523	0.655831	0.808059	0.526023
DrugMatrix_BITHIONOL_liver	Characteristic direction	Bithionol	Rattus norvegicus	liver	PharmOmics meta	PharmOmics meta	PharmOmics meta	0.00411523	0.655831	0.808059	0.526023
DrugMatrix_ZOMEPIRAC_kidney	Characteristic direction	Zomepirac sodium	Rattus norvegicus	kidney	PharmOmics meta	PharmOmics meta	PharmOmics meta	0.00411523	0.655831	0.808059	0.526023
DrugMatrix_RIFABUTIN_liver	Characteristic direction	Rifabutin	Rattus norvegicus	liver	PharmOmics meta	PharmOmics meta	PharmOmics meta	0.00411523	0.655831	0.808059	0.526023
DrugMatrix_DEXIBUPROFEN_kidney	Characteristic direction	Dexibuprofen	Rattus norvegicus	kidney	PharmOmics meta	PharmOmics meta	PharmOmics meta	0.00411523	0.655831	0.808059	0.526023
DrugMatrix_AMINOSALICYLIC ACID_liver	Characteristic direction	Aminosalicylic acid	Rattus norvegicus	liver	PharmOmics meta	PharmOmics meta	PharmOmics meta	0.00411523	0.655831	0.808059	0.526023
DrugMatrix_OXYMETHOLONE_liver	Characteristic direction	Oxymetholone	Rattus norvegicus	liver	PharmOmics meta	PharmOmics meta	PharmOmics meta	0.00411523	0.655831	0.808059	0.526023
DrugMatrix_ALBENDAZOLE_liver	Characteristic direction	Albendazole	Rattus norvegicus	liver	PharmOmics meta	PharmOmics meta	PharmOmics meta	0.00411523	0.655831	0.808059	0.526023
DrugMatrix_ARTEMISININ_liver	Characteristic direction	Artemisinin	Rattus norvegicus	liver	PharmOmics meta	PharmOmics meta	PharmOmics meta	0.00411523	0.655831	0.808059	0.526023
DrugMatrix_MESTRANOL_liver	Characteristic direction	Mestranol - lynestrenol mixt	Rattus norvegicus	liver	PharmOmics meta	PharmOmics meta	PharmOmics meta	0.00411523	0.655831	0.808059	0.526023
DrugMatrix_OXYTETRACYCLINE_liver	Characteristic direction	Oxytetracycline	Rattus norvegicus	liver	PharmOmics meta	PharmOmics meta	PharmOmics meta	0.00411523	0.655831	0.808059	0.526023
DrugMatrix_CHLOROXYLENOL_liver	Characteristic direction	Chloroxylenol	Rattus norvegicus	liver	PharmOmics meta	PharmOmics meta	PharmOmics meta	0.00411523	0.655831	0.808059	0.526023
DrugMatrix_AMLODIPINE_liver	Characteristic direction	Amlodipine	Rattus norvegicus	liver	PharmOmics meta	PharmOmics meta	PharmOmics meta	0.00411523	0.655831	0.808059	0.526023
DrugMatrix_TROPISETRON_liver	Characteristic direction	Tropisetron	Rattus norvegicus	liver	PharmOmics meta	PharmOmics meta	PharmOmics meta	0.00411523	0.655831	0.808059	0.526023
DrugMatrix_DROPERIDOL_heart	Characteristic direction	Anesthetic	Rattus norvegicus	cardiovascular system	PharmOmics meta	PharmOmics meta	PharmOmics meta	0.00411523	0.655831	0.808059	0.526023
DrugMatrix_ZIDOVUDINE_heart	Characteristic direction	Antiviral	Rattus norvegicus	cardiovascular system	PharmOmics meta	PharmOmics meta	PharmOmics meta	0.00411523	0.655831	0.808059	0.526023
DrugMatrix_CYTARABINE_liver	Characteristic direction	DNA polymerase inhibitor	Rattus norvegicus	liver	PharmOmics meta	PharmOmics meta	PharmOmics meta	0.00411523	0.655831	0.808059	0.526023
DrugMatrix_DICYCLOMINE_heart	Characteristic direction	Antispasmodic	Rattus norvegicus	cardiovascular system	PharmOmics meta	PharmOmics meta	PharmOmics meta	0.00411523	0.655831	0.808059	0.526023
DrugMatrix_ZIDOVUDINE_heart	Characteristic direction	Reverse transcriptase inhibitor	Rattus norvegicus	cardiovascular system	PharmOmics meta	PharmOmics meta	PharmOmics meta	0.00411523	0.655831	0.808059	0.526023
DrugMatrix_PAROXETINE_heart	Characteristic direction	Selective serotonin reuptake inhibitor	Rattus norvegicus	cardiovascular system	PharmOmics meta	PharmOmics meta	PharmOmics meta	0.00411523	0.655831	0.808059	0.526023
DrugMatrix_ISOPRENALINE_heart	Characteristic direction	Bronchodilator	Rattus norvegicus	cardiovascular system	PharmOmics meta	PharmOmics meta	PharmOmics meta	0.00411523	0.655831	0.808059	0.526023
DrugMatrix_MIFEPRISTONE_liver	Characteristic direction	Abortifacient	Rattus norvegicus	liver	PharmOmics meta	PharmOmics meta	PharmOmics meta	0.00411523	0.655831	0.808059	0.526023
DrugMatrix_MIFEPRISTONE_liver	Characteristic direction	Progesterone receptor antagonist	Rattus norvegicus	liver	PharmOmics meta	PharmOmics meta	PharmOmics meta	0.00411523	0.655831	0.808059	0.526023
DrugMatrix_TROPISETRON_liver	Characteristic direction	Serotonin 5-HT3 receptor antagonist	Rattus norvegicus	liver	PharmOmics meta	PharmOmics meta	PharmOmics meta	0.00411523	0.655831	0.808059	0.526023
DrugMatrix_MAPROTILINE_heart	Characteristic direction	Selective noradrenaline reuptake inhibitor	Rattus norvegicus	cardiovascular system	PharmOmics meta	PharmOmics meta	PharmOmics meta	0.00411523	0.655831	0.808059	0.526023
DrugMatrix_FLUDROCORTISONE_heart	Characteristic direction	Salts metabolic regulator	Rattus norvegicus	cardiovascular system	PharmOmics meta	PharmOmics meta	PharmOmics meta	0.00411523	0.655831	0.808059	0.526023
DrugMatrix_FLUDROCORTISONE_liver	Characteristic direction	Salts metabolic regulator	Rattus norvegicus	liver	PharmOmics meta	PharmOmics meta	PharmOmics meta	0.00411523	0.655831	0.808059	0.526023
DrugMatrix_GUANETHIDINE_heart	Characteristic direction	Miotic	Rattus norvegicus	cardiovascular system	PharmOmics meta	PharmOmics meta	PharmOmics meta	0.00411523	0.655831	0.808059	0.526023
DrugMatrix_ISOPRENALINE_heart	Characteristic direction	beta-Adrenergic receptor agonist	Rattus norvegicus	cardiovascular system	PharmOmics meta	PharmOmics meta	PharmOmics meta	0.00411523	0.655831	0.808059	0.526023
TG-GATEs	limma	Ethinylestradiol	Rattus norvegicus	liver	In Vivo Single	3 mg/kg	6hr	0.00501672	0.689787	0.80809	0.56064
E-GEOD-7999	Characteristic direction	Isoproterenol	Rattus norvegicus	liver	PharmOmics meta	PharmOmics meta	PharmOmics meta	0.00273973	0.606473	0.808381	0.475479
DrugMatrix_Codelink	limma	Pentoxifylline	Rattus norvegicus	cardiovascular system	In Vivo	limma combined	limma combined	0.00273973	0.606473	0.808381	0.475479
TG-GATEs	limma	Chlormezanone	Rattus norvegicus	liver	In Vivo Repeat	500 mg/kg	8d	0.00273973	0.606473	0.808381	0.475479
TG-GATEs	limma	Disulfiram	Rattus norvegicus	liver	In Vivo Single	600 mg/kg	24hr	0.00741351	0.780202	0.808439	0.616809
DrugMatrix_Affy	limma	Beta-estradiol 3-benzoate	Rattus norvegicus	liver	In Vivo	limma combined	limma combined	0.00566572	0.713672	0.808722	0.571189
TG-GATEs	limma	Cyclosporine	Homo sapiens	liver	In Vitro	6 uM	8hr	0.00192678	0.604429	0.809234	0.0322882
DrugMatrix_Affy	limma	Testosterone	Rattus norvegicus	liver	In Vivo	375 mg/kg	5d	0.00500835	0.687921	0.809507	0.56057
TG-GATEs	limma	Isoniazid	Rattus norvegicus	liver	In Vitro	10000 uM	2hr	0.00410678	0.653322	0.809724	0.523683
DrugMatrix_Codelink	limma	Erythromycin	Rattus norvegicus	kidney	In Vivo	1500 mg/kg	24hr	0.00565771	0.712163	0.809983	0.570979
DrugMatrix_Codelink	limma	Busulfan	Rattus norvegicus	spleen	In Vivo	9 mg/kg	5d	0.00615763	0.731047	0.810149	0.582646
DrugMatrix_Codelink	limma	Sulfaphenazole	Rattus norvegicus	liver	In Vivo	1695 mg/kg	3d	0.00273224	0.602231	0.810575	0.475269
TG-GATEs	limma	Fenofibrate	Rattus norvegicus	liver	In Vivo Repeat	10 mg/kg	8d	0.00273224	0.602231	0.810575	0.475269
TG-GATEs	limma	Phenobarbital	Rattus norvegicus	liver	In Vivo Repeat	100 mg/kg	15d	0.00273224	0.602231	0.810575	0.475269
DrugMatrix_Codelink	limma	Zileuton	Rattus norvegicus	liver	In Vivo	450 mg/kg	6hr	0.00564972	0.71066	0.811237	0.5707
DrugMatrix_Codelink	limma	Prinomastat	Rattus norvegicus	liver	In Vitro	500 uM	24hr	0.00615006	0.729772	0.811296	0.582507
TG-GATEs_in_vitro	Characteristic direction	Nefazodone	Rattus norvegicus	liver	PharmOmics meta	PharmOmics meta	PharmOmics meta	0.00409836	0.650831	0.811376	0.523194
DrugMatrix_Affy	limma	Nimetazepam	Rattus norvegicus	liver	In Vivo	limma combined	limma combined	0.00409836	0.650831	0.811376	0.523194
TG-GATEs	limma	Acetamidofluorene	Rattus norvegicus	liver	In Vivo Repeat	300 mg/kg	8d	0.00794176	0.798845	0.811406	0.629384
DrugMatrix_Codelink	limma	Diethylstilbestrol	Rattus norvegicus	liver	In Vivo	2.8 mg/kg	6hr	0.00499168	0.684219	0.812316	0.560221
TG-GATEs	limma	Sulfasalazine	Rattus norvegicus	liver	In Vitro	100 uM	8hr	0.00614251	0.7285	0.812436	0.582297
TG-GATEs	limma	Methimazole	Homo sapiens	liver	In Vitro	10000 uM	8hr	0.00191571	0.598153	0.812498	0.032256
DrugMatrix_Affy	limma	N,n-dimethylformamide	Rattus norvegicus	kidney	In Vivo	1400 mg/kg	3d	0.0027248	0.598046	0.812745	0.475094
TG-GATEs	limma	Omeprazole	Rattus norvegicus	kidney	In Vivo Single	1000 mg/kg	24hr	0.0027248	0.598046	0.812745	0.475094
DrugMatrix_Codelink	limma	D-tubocurarine chloride	Rattus norvegicus	cardiovascular system	In Vivo	limma combined	limma combined	0.00613497	0.727233	0.813571	0.581738
TG-GATEs	limma	Acetamidofluorene	Rattus norvegicus	liver	In Vivo Repeat	100 mg/kg	15d	0.00950517	0.860006	0.813653	0.678287
DrugMatrix_CARVEDILOL_hepatocyte, DrugMatrix_CARVEDILOL_liver	Characteristic direction	Carvedilol	Rattus norvegicus	liver	PharmOmics meta	PharmOmics meta	PharmOmics meta	0.00498339	0.682382	0.813707	0.559871
DrugMatrix_Affy	limma	4,4'-diethylaminoethoxyhexestrol	Rattus norvegicus	liver	In Vitro	20 uM	24hr	0.00987395	0.874196	0.813708	0.690513
TG-GATEs	limma	Benzbromarone	Homo sapiens	liver	In Vitro	limma combined	limma combined	0.00260417	0.647107	0.81388	0.0546354
GSE54584	Characteristic direction	Indomethacin	Rattus norvegicus	ovary	PharmOmics meta	PharmOmics meta	PharmOmics meta	0.00408163	0.645907	0.814642	0.521971
GSE20219	Characteristic direction	Pioglitazone	Rattus norvegicus	nervous system	PharmOmics meta	PharmOmics meta	PharmOmics meta	0.00408163	0.645907	0.814642	0.521971
GSE18162	Characteristic direction	Ethanol	Rattus norvegicus	urogenital system	PharmOmics meta	PharmOmics meta	PharmOmics meta	0.00408163	0.645907	0.814642	0.521971
GSE4418	Characteristic direction	Cerivastatin	Rattus norvegicus	skeletal system	PharmOmics meta	PharmOmics meta	PharmOmics meta	0.00408163	0.645907	0.814642	0.521971
GSE17959	Characteristic direction	Nandrolone	Rattus norvegicus	skeletal system	PharmOmics meta	PharmOmics meta	PharmOmics meta	0.00408163	0.645907	0.814642	0.521971
GSE66275	Characteristic direction	Risperidone	Rattus norvegicus	nervous system	PharmOmics meta	PharmOmics meta	PharmOmics meta	0.00408163	0.645907	0.814642	0.521971
GSE54584	Characteristic direction	Analgesic	Rattus norvegicus	ovary	PharmOmics meta	PharmOmics meta	PharmOmics meta	0.00408163	0.645907	0.814642	0.521971
GSE4418	Characteristic direction	Antihyperlipidemic	Rattus norvegicus	skeletal system	PharmOmics meta	PharmOmics meta	PharmOmics meta	0.00408163	0.645907	0.814642	0.521971
GSE54584	Characteristic direction	Antipyretic	Rattus norvegicus	ovary	PharmOmics meta	PharmOmics meta	PharmOmics meta	0.00408163	0.645907	0.814642	0.521971
GSE54584	Characteristic direction	COX inhibitor	Rattus norvegicus	ovary	PharmOmics meta	PharmOmics meta	PharmOmics meta	0.00408163	0.645907	0.814642	0.521971
GSE20219	Characteristic direction	Antidiabetic	Rattus norvegicus	nervous system	PharmOmics meta	PharmOmics meta	PharmOmics meta	0.00408163	0.645907	0.814642	0.521971
GSE4418	Characteristic direction	HMG-CoA reductase inhibitor	Rattus norvegicus	skeletal system	PharmOmics meta	PharmOmics meta	PharmOmics meta	0.00408163	0.645907	0.814642	0.521971
GSE20219	Characteristic direction	Peroxisome proliferator-activated receptor gamma agonist	Rattus norvegicus	nervous system	PharmOmics meta	PharmOmics meta	PharmOmics meta	0.00408163	0.645907	0.814642	0.521971
GSE17959	Characteristic direction	Anabolic	Rattus norvegicus	skeletal system	PharmOmics meta	PharmOmics meta	PharmOmics meta	0.00408163	0.645907	0.814642	0.521971
TG-GATEs	limma	Phenylanthranilic acid	Rattus norvegicus	liver	In Vivo Single	1000 mg/kg	9hr	0.00898087	0.838573	0.814791	0.665991
DrugMatrix_Affy	limma	Norethindrone acetate	Rattus norvegicus	liver	In Vivo	125 mg/kg	24hr	0.00831025	0.81142	0.815109	0.647199
TG-GATEs	limma	Nimesulide	Rattus norvegicus	liver	In Vivo Repeat	limma combined	limma combined	0.00968758	0.866415	0.815599	0.684924
DrugMatrix_Codelink	limma	6-methoxy-2-naphthylacetic acid	Rattus norvegicus	kidney	In Vivo	360 mg/kg	6hr	0.00611995	0.724711	0.815825	0.5809
DrugMatrix_Codelink	limma	Beta-estradiol	Rattus norvegicus	liver	In Vitro	limma combined	limma combined	0.0086877	0.826102	0.816098	0.657678
DrugMatrix_Codelink	limma	Carmustine	Rattus norvegicus	liver	In Vitro	550 uM	24hr	0.00791035	0.794878	0.816183	0.628126
TG-GATEs	limma	Bromoethylamine	Homo sapiens	liver	In Vitro	100 uM	24hr	0.00190114	0.589984	0.816764	0.0322238
DrugMatrix_Affy	limma	Crotamiton	Rattus norvegicus	liver	In Vivo	750 mg/kg	24hr	0.00948926	0.858148	0.816841	0.678077
DrugMatrix_Codelink	limma	Digoxin	Rattus norvegicus	liver	In Vivo	11 mg/kg	24hr	0.00271003	0.589848	0.817009	0.474885
TG-GATEs	limma	Benzbromarone	Rattus norvegicus	liver	In Vivo Repeat	60 mg/kg	15d	0.00271003	0.589848	0.817009	0.474885
DrugMatrix_INDOMETHACIN_kidney, TG-GATEs_in_vivo_single, TG-GATEs_in_vivo_repeat	Characteristic direction	Indomethacin	Rattus norvegicus	kidney	PharmOmics meta	PharmOmics meta	PharmOmics meta	0.0056101	0.703236	0.817406	0.570071
TG-GATEs	limma	Sulindac	Rattus norvegicus	liver	In Vitro	limma combined	limma combined	0.00902595	0.839207	0.817541	0.667389
L1000_CPC006_HT29_6H	Characteristic direction	Cyclosporin-a	Homo sapiens	HT29	In Vitro	10 uM	6hr	0.00189753	0.587976	0.817816	0.0321915
DrugMatrix_Codelink	limma	Vecuronium bromide	Rattus norvegicus	liver	In Vivo	limma combined	limma combined	0.00495868	0.67693	0.817828	0.559522
L1000_CPD001_MCF7_24H	Characteristic direction	Metergoline	Homo sapiens	MCF7	In Vitro	10 uM	24hr	0.00189394	0.585982	0.818861	0.0321432
L1000_MUC.CP002_MCF7_24H	Characteristic direction	SA-1478088	Homo sapiens	MCF7	In Vitro	3.3333 uM	24hr	0.00189394	0.585982	0.818861	0.0321432
DrugMatrix_Codelink	limma	Mexiletine	Rattus norvegicus	cardiovascular system	In Vivo	350 mg/kg	5d	0.0027027	0.585832	0.819105	0.474745
DrugMatrix_Affy	limma	Lomustine	Rattus norvegicus	liver	In Vivo	4.2 mg/kg	6hr	0.0027027	0.585832	0.819105	0.474745
TG-GATEs_in_vitro, TG-GATEs_in_vivo_single, TG-GATEs_in_vivo_repeat	Characteristic direction	Trimethadione	Rattus norvegicus	liver	PharmOmics meta	PharmOmics meta	PharmOmics meta	0.00559441	0.700309	0.819827	0.569722
TG-GATEs	limma	Disulfiram	Rattus norvegicus	liver	In Vivo Repeat	600 mg/kg	8d	0.00709849	0.760225	0.819865	0.609124
L1000_CPC006_PC3_24H	Characteristic direction	GW-405833	Homo sapiens	PC3	In Vitro	40 uM	24hr	0.00189036	0.584001	0.8199	0.0320949
DrugMatrix_Affy	limma	Dicyclomine	Rattus norvegicus	cardiovascular system	In Vivo	645 mg/kg	3d	0.0104766	0.890099	0.820323	0.712659
DrugMatrix_Codelink	limma	Gemfibrozil	Rattus norvegicus	liver	In Vivo	700 mg/kg	6hr	0.00404858	0.636275	0.821024	0.519911
TG-GATEs	limma	3-methylcholanthrene	Rattus norvegicus	liver	In Vivo Single	100 mg/kg	24hr	0.00404858	0.636275	0.821024	0.519911
DrugMatrix_Codelink	limma	Fluoxetine	Rattus norvegicus	liver	In Vitro	39.6 uM	24hr	0.00771389	0.783938	0.821427	0.623446
TG-GATEs	limma	Wy-14643	Rattus norvegicus	liver	In Vivo Single	10 mg/kg	24hr	0.00801974	0.796291	0.821508	0.63127
TG-GATEs	limma	Ethinylestradiol	Rattus norvegicus	liver	In Vivo Repeat	1 mg/kg	8d	0.00680934	0.747429	0.821592	0.602277
TG-GATEs	limma	Bromoethylamine	Rattus norvegicus	liver	In Vivo Single	60 mg/kg	9hr	0.00753012	0.776341	0.821709	0.619394
DrugMatrix_Affy	limma	Raloxifene	Rattus norvegicus	liver	In Vivo	650 mg/kg	6hr	0.00647948	0.734105	0.821715	0.595291
GSE15563, GSE54584	Characteristic direction	Anti-inflammatory	Rattus norvegicus	ovary	PharmOmics meta	PharmOmics meta	PharmOmics meta	0.00493421	0.671563	0.821873	0.559173
TG-GATEs	limma	Nitrosodiethylamine	Rattus norvegicus	liver	In Vitro	limma combined	limma combined	0.0096858	0.863954	0.821992	0.684854
TG-GATEs	limma	Bendazac	Rattus norvegicus	liver	In Vivo Repeat	limma combined	limma combined	0.00826446	0.80587	0.822255	0.641749
DrugMatrix_Codelink	limma	Mitomycin c	Rattus norvegicus	bone marrow	In Vivo	.5 mg/kg	6hr	0.0040404	0.633911	0.822588	0.519526
DrugMatrix_Affy	limma	Leflunomide	Rattus norvegicus	liver	In Vivo	60 mg/kg	6hr	0.0040404	0.633911	0.822588	0.519526
DrugMatrix_Codelink	limma	Idarubicin	Rattus norvegicus	liver	In Vitro	1.5 uM	24hr	0.00847035	0.814107	0.822656	0.650831
DrugMatrix_Codelink	limma	Danazol	Rattus norvegicus	liver	In Vitro	95 uM	24hr	0.00770308	0.782551	0.82302	0.623166
DrugMatrix_Codelink	limma	Estriol	Rattus norvegicus	liver	In Vivo	313 mg/kg	24hr	0.00268817	0.577961	0.823225	0.474535
DrugMatrix_Codelink	limma	Cephalexin	Rattus norvegicus	kidney	In Vivo	2500 mg/kg	5d	0.00268817	0.577961	0.823225	0.474535
DrugMatrix_Codelink	limma	Oxaprozin	Rattus norvegicus	kidney	In Vivo	1500 mg/kg	5d	0.00268817	0.577961	0.823225	0.474535
DrugMatrix_Affy	limma	3-methylcholanthrene	Rattus norvegicus	liver	In Vivo	limma combined	limma combined	0.00268817	0.577961	0.823225	0.474535
DrugMatrix_Affy	limma	Fenofibrate	Rattus norvegicus	liver	In Vitro	250 uM	16hr	0.00606796	0.716016	0.823544	0.579363
DrugMatrix_Codelink	limma	Ibuprofen	Rattus norvegicus	liver	In Vivo	54 mg/kg	5d	0.00403226	0.631564	0.82414	0.519037
DrugMatrix_Affy	limma	1-naphthyl isothiocyanate	Rattus norvegicus	kidney	In Vivo	30 mg/kg	3d	0.00769231	0.781169	0.824603	0.622887
TG-GATEs	limma	Fenofibrate	Rattus norvegicus	liver	In Vivo Repeat	100 mg/kg	8d	0.0087146	0.823255	0.824722	0.658481
DrugMatrix_Codelink	limma	Fenofibrate	Rattus norvegicus	liver	In Vivo	430 mg/kg	5d	0.00268096	0.574104	0.82525	0.474256
TG-GATEs	limma	Bendazac	Rattus norvegicus	liver	In Vivo Repeat	300 mg/kg	29d	0.00268096	0.574104	0.82525	0.474256
TG-GATEs	limma	Colchicine	Rattus norvegicus	liver	In Vivo Repeat	limma combined	limma combined	0.00729335	0.763947	0.826052	0.614084
TG-GATEs	limma	Monocrotaline	Rattus norvegicus	liver	In Vitro	90 uM	8hr	0.00644468	0.728733	0.826742	0.594593
DrugMatrix_Codelink	limma	Nadolol	Rattus norvegicus	cardiovascular system	In Vivo	limma combined	limma combined	0.00554785	0.691668	0.826933	0.569233
DrugMatrix_Codelink	limma	Aceclofenac	Rattus norvegicus	kidney	In Vivo	1 mg/kg	6hr	0.0026738	0.570297	0.827252	0.474081
DrugMatrix_Codelink	limma	Cefotaxime	Rattus norvegicus	kidney	In Vivo	1000 mg/kg	3d	0.0026738	0.570297	0.827252	0.474081
TG-GATEs	limma	Isoniazid	Rattus norvegicus	liver	In Vivo Single	2000 mg/kg	6hr	0.00728155	0.762357	0.827744	0.613875
TG-GATEs	limma	Lornoxicam	Rattus norvegicus	liver	In Vivo Repeat	limma combined	limma combined	0.00704225	0.752371	0.827946	0.607552
DrugMatrix_Codelink	limma	Tenidap	Rattus norvegicus	kidney	In Vivo	75 mg/kg	5d	0.00766551	0.777734	0.828514	0.622328
DrugMatrix_Codelink	limma	Azithromycin	Rattus norvegicus	liver	In Vivo	50 mg/kg	24hr	0.00400802	0.624626	0.828724	0.517605
DrugMatrix_Codelink	limma	Norethindrone	Rattus norvegicus	liver	In Vivo	375 mg/kg	6hr	0.00266667	0.56654	0.829231	0.473942
DrugMatrix_Codelink	limma	4-nonylphenol	Rattus norvegicus	liver	In Vivo	200 mg/kg	3d	0.00265957	0.562832	0.831188	0.473802
TG-GATEs	limma	Fenofibrate	Rattus norvegicus	liver	In Vitro	30 uM	24hr	0.00265957	0.562832	0.831188	0.473802
TG-GATEs	limma	Triamterene	Rattus norvegicus	kidney	In Vivo Single	150 mg/kg	6hr	0.00265957	0.562832	0.831188	0.473802
GSE3632, GSE28619, GSE50579, GSE58235, TG-GATEs_in_vitro	Characteristic direction	Ethanol	Homo sapiens	liver	PharmOmics meta	PharmOmics meta	PharmOmics meta	0.00184502	0.559408	0.832884	0.0320465
GSE3632, GSE28619, GSE50579, GSE58235, TG-GATEs_ethanol_in_vitro	Characteristic direction	Disinfectant	Homo sapiens	liver	PharmOmics meta	PharmOmics meta	PharmOmics meta	0.00184502	0.559408	0.832884	0.0320465
TG-GATEs	limma	Ethionine	Rattus norvegicus	liver	In Vivo Repeat	250 mg/kg	29d	0.00924499	0.841783	0.832995	0.673327
DrugMatrix_Codelink	limma	Ramipril	Rattus norvegicus	liver	In Vitro	620 uM	16hr	0.00265252	0.559172	0.833122	0.473662
DrugMatrix_Affy	limma	Dexchlorpheniramine	Rattus norvegicus	cardiovascular system	In Vivo	47 mg/kg	3d	0.00397614	0.615605	0.834669	0.516487
E-GEOD-11942, GSE33990, GSE76664, GSE20185, GSE69644, GSE66107, GSE31232, GSE80022, GSE65615, GSE66346, GSE27467	Characteristic direction	Antineoplastic	Homo sapiens	kidney	PharmOmics meta	PharmOmics meta	PharmOmics meta	0.00183823	0.555805	0.834797	0.0319982
TG-GATEs	limma	Acetaminophen	Rattus norvegicus	kidney	In Vivo Single	1000 mg/kg	6hr	0.00485437	0.654258	0.834808	0.5583
DrugMatrix_Codelink	limma	Auranofin	Rattus norvegicus	kidney	In Vivo	33 mg/kg	24hr	0.0026455	0.555558	0.835034	0.473592
TG-GATEs	limma	Ethionamide	Rattus norvegicus	liver	In Vivo Single	300 mg/kg	6hr	0.00908785	0.834101	0.83559	0.669205
TG-GATEs	limma	Disopyramide	Rattus norvegicus	liver	In Vitro	500 uM	8hr	0.00828157	0.799349	0.836336	0.645766
TG-GATEs	limma	Ethionamide	Rattus norvegicus	liver	In Vivo Single	1000 mg/kg	6hr	0.00941873	0.847182	0.837569	0.677099
TG-GATEs	limma	Captopril	Rattus norvegicus	liver	In Vitro	2000 uM	8hr	0.0039604	0.61119	0.837572	0.515789
DrugMatrix_Codelink	limma	Sulfisoxazole	Rattus norvegicus	liver	In Vivo	limma combined	limma combined	0.00636267	0.716142	0.838348	0.593126
TG-GATEs	limma	Bromoethylamine	Rattus norvegicus	kidney	In Vivo Repeat	limma combined	limma combined	0.00925649	0.839917	0.838753	0.673397
DrugMatrix_Codelink	limma	Noscapine	Rattus norvegicus	spleen	In Vivo	570 mg/kg	5d	0.00263158	0.548469	0.838793	0.473522
TG-GATEs	limma	Phenacetin	Rattus norvegicus	liver	In Vivo Single	2000 mg/kg	3hr	0.00546448	0.676354	0.83936	0.567417
DrugMatrix_Affy	limma	Oxymetazoline	Rattus norvegicus	liver	In Vivo	.5 mg/kg	6hr	0.00965641	0.856091	0.839597	0.683527
TG-GATEs	limma	Lomustine	Rattus norvegicus	liver	In Vitro	120 uM	8hr	0.00482315	0.647579	0.839752	0.557845
DrugMatrix_Codelink	limma	Metoclopramide	Rattus norvegicus	cardiovascular system	In Vivo	185 mg/kg	5d	0.00394477	0.606838	0.840428	0.514811
TG-GATEs_in_vitro, TG-GATEs_in_vivo_single, TG-GATEs_in_vivo_repeat	Characteristic direction	Chlormadinone	Rattus norvegicus	liver	PharmOmics meta	PharmOmics meta	PharmOmics meta	0.00545703	0.674994	0.840452	0.567242
TG-GATEs_chlormadinone_in_vitro, TG-GATEs_chlormadinone_in_vivo_single, TG-GATEs_chlormadinone_in_vivo_repeat	Characteristic direction	Prostatic hyperplasia treatment	Rattus norvegicus	liver	PharmOmics meta	PharmOmics meta	PharmOmics meta	0.00545703	0.674994	0.840452	0.567242
DrugMatrix_Affy	limma	Tosufloxacin	Rattus norvegicus	liver	In Vivo	limma combined	limma combined	0.00802292	0.786027	0.840545	0.63148
GSE84990, GSE84990	Characteristic direction	Antihypertensive	Homo sapiens	embryonic structure	PharmOmics meta	PharmOmics meta	PharmOmics meta	0.00181488	0.543552	0.841322	0.0319499
GSE84990, GSE84990	Characteristic direction	Aldosterone antagonist	Homo sapiens	embryonic structure	PharmOmics meta	PharmOmics meta	PharmOmics meta	0.00181488	0.543552	0.841322	0.0319499
TG-GATEs	limma	Meloxicam	Rattus norvegicus	liver	In Vivo Repeat	limma combined	limma combined	0.00932203	0.841502	0.841654	0.675073
DrugMatrix_Codelink	limma	Lovastatin	Rattus norvegicus	liver	In Vivo	1500 mg/kg	24hr	0.0026178	0.541557	0.842467	0.473418
DrugMatrix_Codelink	limma	Ergocalciferol	Rattus norvegicus	kidney	In Vivo	15 mg/kg	3d	0.0026178	0.541557	0.842467	0.473418
TG-GATEs	limma	Tunicamycin	Rattus norvegicus	liver	In Vitro	limma combined	limma combined	0.00983417	0.861881	0.842596	0.689255
TG-GATEs	limma	Danazol	Rattus norvegicus	liver	In Vivo Single	1000 mg/kg	24hr	0.00665399	0.724875	0.843426	0.599134
DrugMatrix_Codelink	limma	Tranilast	Rattus norvegicus	liver	In Vivo	1100 mg/kg	24hr	0.00261097	0.538165	0.844272	0.473243
GSE48455	Characteristic direction	Bleomycin	Rattus norvegicus	respiratory system	PharmOmics meta	PharmOmics meta	PharmOmics meta	0.00392157	0.600422	0.844628	0.514007
GSE48455	Characteristic direction	Antibiotic	Rattus norvegicus	respiratory system	PharmOmics meta	PharmOmics meta	PharmOmics meta	0.00392157	0.600422	0.844628	0.514007
DrugMatrix_Codelink	limma	Lovastatin	Rattus norvegicus	liver	In Vivo	450 mg/kg	5d	0.00392157	0.600422	0.844628	0.514007
DrugMatrix_Codelink	limma	Nevirapine	Rattus norvegicus	liver	In Vitro	250 uM	24hr	0.00630915	0.707978	0.845735	0.592532
DrugMatrix_Affy	limma	Phenothiazine	Rattus norvegicus	liver	In Vivo	386 mg/kg	5d	0.00630915	0.707978	0.845735	0.592532
DrugMatrix_Codelink	limma	Eperisone	Rattus norvegicus	liver	In Vivo	limma combined	limma combined	0.00478469	0.639415	0.845753	0.557426
TG-GATEs	limma	Terbinafine	Rattus norvegicus	liver	In Vivo Repeat	limma combined	limma combined	0.00391389	0.598313	0.846006	0.513693
TG-GATEs	limma	Phenylanthranilic acid	Rattus norvegicus	kidney	In Vivo Repeat	1000 mg/kg	8d	0.00260417	0.534815	0.846057	0.473173
TG-GATEs	limma	Chloramphenicol	Rattus norvegicus	liver	In Vivo Repeat	1000 mg/kg	15d	0.00477707	0.637807	0.84693	0.557356
DrugMatrix_Codelink	limma	Azathioprine	Rattus norvegicus	liver	In Vivo	54 mg/kg	6hr	0.00390625	0.596219	0.847372	0.513413
DrugMatrix_Codelink	limma	Hydrochlorothiazide	Rattus norvegicus	kidney	In Vivo	1500 mg/kg	3d	0.00390625	0.596219	0.847372	0.513413
TG-GATEs	limma	Acetaminophen	Rattus norvegicus	liver	In Vivo Repeat	1000 mg/kg	29d	0.0025974	0.531506	0.847822	0.473068
TG-GATEs	limma	Tamoxifen	Rattus norvegicus	liver	In Vivo Repeat	6 mg/kg	29d	0.0025974	0.531506	0.847822	0.473068
DrugMatrix_Codelink	limma	Loratadine	Rattus norvegicus	cardiovascular system	In Vivo	10 mg/kg	3d	0.00540541	0.665625	0.847924	0.566229
TG-GATEs	limma	Gentamicin	Rattus norvegicus	liver	In Vitro	limma combined	limma combined	0.00856531	0.80579	0.848412	0.653835
TG-GATEs	limma	Cycloheximide	Rattus norvegicus	liver	In Vivo Single	1 mg/kg	24hr	0.00538358	0.661687	0.851036	0.56588
E-GEOD-10034	Characteristic direction	Cephaloridine	Rattus norvegicus	kidney	PharmOmics meta	PharmOmics meta	PharmOmics meta	0.00258398	0.525009	0.85129	0.472894
DrugMatrix_Affy	limma	Rifabutin	Rattus norvegicus	kidney	In Vivo	1500 mg/kg	5d	0.00258398	0.525009	0.85129	0.472894
DrugMatrix_Affy	limma	Rifabutin	Rattus norvegicus	kidney	In Vivo	limma combined	limma combined	0.00258398	0.525009	0.85129	0.472894
DrugMatrix_Codelink	limma	Lovastatin	Rattus norvegicus	liver	In Vivo	450 mg/kg	24hr	0.00257732	0.521819	0.852995	0.472754
TG-GATEs	limma	Caffeine	Rattus norvegicus	liver	In Vivo Single	limma combined	limma combined	0.00874857	0.811602	0.853337	0.659844
DrugMatrix_AMANTADINE_hepatocyte, DrugMatrix_AMANTADINE_liver	Characteristic direction	Amantadine	Rattus norvegicus	liver	PharmOmics meta	PharmOmics meta	PharmOmics meta	0.00473186	0.628319	0.853829	0.556693
DrugMatrix_AMANTADINE_hepatocyte, DrugMatrix_AMANTADINE_liver	Characteristic direction	Antiparkinsonian	Rattus norvegicus	liver	PharmOmics meta	PharmOmics meta	PharmOmics meta	0.00473186	0.628319	0.853829	0.556693
DrugMatrix_AMANTADINE_hepatocyte, DrugMatrix_AMANTADINE_liver	Characteristic direction	M2 protein inhibitor	Rattus norvegicus	liver	PharmOmics meta	PharmOmics meta	PharmOmics meta	0.00473186	0.628319	0.853829	0.556693
DrugMatrix_AMANTADINE_hepatocyte, DrugMatrix_AMANTADINE_liver	Characteristic direction	Dopamine secretagogue	Rattus norvegicus	liver	PharmOmics meta	PharmOmics meta	PharmOmics meta	0.00473186	0.628319	0.853829	0.556693
DrugMatrix_Codelink	limma	Rolipram	Rattus norvegicus	liver	In Vivo	75 mg/kg	24hr	0.00257069	0.518668	0.854681	0.472684
TG-GATEs_in_vivo_single, TG-GATEs_in_vivo_repeat	Characteristic direction	Imipramine	Rattus norvegicus	kidney	PharmOmics meta	PharmOmics meta	PharmOmics meta	0.00472441	0.626764	0.854952	0.556343
TG-GATEs_imipramine_in_vivo_single, TG-GATEs_imipramine_in_vivo_repeat	Characteristic direction	Serotonin-noradrenaline reuptake inhibitor	Rattus norvegicus	kidney	PharmOmics meta	PharmOmics meta	PharmOmics meta	0.00472441	0.626764	0.854952	0.556343
DrugMatrix_Codelink	limma	Ethisterone	Rattus norvegicus	liver	In Vivo	limma combined	limma combined	0.00684346	0.72485	0.855198	0.602976
DrugMatrix_Affy	limma	Gemfibrozil	Rattus norvegicus	liver	In Vivo	100 mg/kg	24hr	0.00623701	0.697041	0.855444	0.590261
DrugMatrix_Codelink	limma	Auranofin	Rattus norvegicus	kidney	In Vivo	limma combined	limma combined	0.00584112	0.678714	0.855576	0.574438
DrugMatrix_Affy	limma	Pioglitazone	Rattus norvegicus	liver	In Vivo	300 mg/kg	3d	0.00471698	0.625217	0.856067	0.556169
TG-GATEs	limma	Butylated hydroxyanisole	Rattus norvegicus	liver	In Vivo Single	2000 mg/kg	3hr	0.0025641	0.515553	0.856347	0.472614
TG-GATEs	limma	Moxisylyte	Rattus norvegicus	liver	In Vitro	600 uM	24hr	0.00655431	0.710549	0.856766	0.596549
TG-GATEs	limma	Acetamidofluorene	Rattus norvegicus	liver	In Vivo Repeat	100 mg/kg	4d	0.00622407	0.695087	0.857155	0.590087
DrugMatrix_Codelink	limma	1-naphthyl isothiocyanate	Rattus norvegicus	kidney	In Vivo	30 mg/kg	3d	0.00470958	0.623678	0.857176	0.556029
TG-GATEs	limma	Danazol	Rattus norvegicus	liver	In Vivo Repeat	1000 mg/kg	4d	0.00255755	0.512476	0.857994	0.472544
DrugMatrix_Codelink	limma	Cytarabine	Rattus norvegicus	liver	In Vivo	23 mg/kg	6hr	0.00470219	0.622146	0.858276	0.555785
DrugMatrix_Affy	limma	Valproic	Rattus norvegicus	liver	In Vivo	1340 mg/kg	5d	0.00470219	0.622146	0.858276	0.555785
TG-GATEs	limma	Amiodarone	Rattus norvegicus	liver	In Vivo Single	2000 mg/kg	24hr	0.00255102	0.509435	0.859622	0.472475
E-GEOD-44317, TG-GATEs_in_vitro, TG-GATEs_in_vivo_single, TG-GATEs_in_vivo_repeat	Characteristic direction	Flutamide	Rattus norvegicus	liver	PharmOmics meta	PharmOmics meta	PharmOmics meta	0.00531915	0.650139	0.86005	0.565006
TG-GATEs	limma	Naproxen	Rattus norvegicus	liver	In Vitro	limma combined	limma combined	0.00917694	0.827618	0.860095	0.67193
DrugMatrix_Affy	limma	Mifepristone	Rattus norvegicus	liver	In Vivo	300 mg/kg	24hr	0.00965687	0.847874	0.860385	0.683596
DrugMatrix_Codelink	limma	Daunorubicin	Rattus norvegicus	liver	In Vitro	1.5 uM	16hr	0.00383142	0.576042	0.860445	0.510654
DrugMatrix_Codelink	limma	Etoposide	Rattus norvegicus	spleen	In Vivo	limma combined	limma combined	0.0046875	0.619104	0.860456	0.55554
DrugMatrix_Affy	limma	Raloxifene	Rattus norvegicus	liver	In Vivo	650 mg/kg	24hr	0.00724638	0.739358	0.861024	0.613246
DrugMatrix_Codelink	limma	Daunorubicin	Rattus norvegicus	liver	In Vitro	1.5 uM	24hr	0.00253807	0.503459	0.862823	0.47237
TG-GATEs	limma	Monocrotaline	Rattus norvegicus	liver	In Vivo Single	30 mg/kg	24hr	0.00253807	0.503459	0.862823	0.47237
DrugMatrix_Codelink	limma	Cytarabine	Rattus norvegicus	liver	In Vivo	487 mg/kg	6hr	0.00381679	0.572167	0.862934	0.509676
DrugMatrix_Codelink	limma	Methyl salicylate	Rattus norvegicus	liver	In Vivo	444 mg/kg	3d	0.00381679	0.572167	0.862934	0.509676
DrugMatrix_Affy	limma	Lead(iv) acetate	Rattus norvegicus	kidney	In Vivo	200 mg/kg	24hr	0.00861394	0.800815	0.863513	0.655861
TG-GATEs	limma	Valproic	Rattus norvegicus	liver	In Vitro	400 uM	8hr	0.0077243	0.759854	0.86356	0.623795
DrugMatrix_Codelink	limma	Fluoxetine	Rattus norvegicus	kidney	In Vivo	52 mg/kg	24hr	0.00466563	0.614594	0.86367	0.55533
DrugMatrix_Codelink	limma	Chlorpromazine	Rattus norvegicus	liver	In Vitro	43.9 uM	24hr	0.00617284	0.687377	0.863834	0.583275
DrugMatrix_Codelink	limma	Monocrotaline	Rattus norvegicus	liver	In Vitro	333 uM	24hr	0.00808898	0.776368	0.86413	0.633401
DrugMatrix_Codelink	limma	Mevastatin	Rattus norvegicus	liver	In Vivo	limma combined	limma combined	0.00380952	0.570249	0.864164	0.509012
DrugMatrix_Affy	limma	Bezafibrate	Rattus norvegicus	kidney	In Vivo	100 mg/kg	3d	0.00253165	0.500523	0.864396	0.47223
TG-GATEs	limma	Acetazolamide	Rattus norvegicus	liver	In Vivo Single	600 mg/kg	24hr	0.00253165	0.500523	0.864396	0.47223
TG-GATEs	limma	Thioacetamide	Rattus norvegicus	liver	In Vivo Repeat	15 mg/kg	29d	0.00837373	0.789307	0.864577	0.648386
TG-GATEs	limma	Naphthyl isothiocyanate	Homo sapiens	liver	In Vitro	limma combined	limma combined	0.00238095	0.56957	0.864762	0.0454838
DrugMatrix_Codelink	limma	Sulindac	Rattus norvegicus	liver	In Vivo	132 mg/kg	5d	0.00528402	0.643892	0.864855	0.564622
DrugMatrix_Affy	limma	Methapyrilene	Rattus norvegicus	liver	In Vivo	100 mg/kg	3d	0.00933872	0.832575	0.865092	0.675388
DrugMatrix_Affy	limma	Methapyrilene	Rattus norvegicus	liver	In Vivo	limma combined	limma combined	0.00933872	0.832575	0.865092	0.675388
TG-GATEs	limma	Cyclophosphamide	Rattus norvegicus	liver	In Vivo Single	limma combined	limma combined	0.00827967	0.784611	0.865305	0.645627
TG-GATEs	limma	Acetamidofluorene	Rattus norvegicus	liver	In Vitro	50 uM	24hr	0.00252525	0.49762	0.865951	0.472125
TG-GATEs	limma	Chlorpropamide	Rattus norvegicus	liver	In Vivo Repeat	limma combined	limma combined	0.00720461	0.733962	0.866418	0.612163
TG-GATEs	limma	Acetazolamide	Rattus norvegicus	kidney	In Vivo Single	600 mg/kg	24hr	0.00464396	0.610149	0.866819	0.555051
GSE6652	Characteristic direction	Fenofibrate	Mus musculus	adipose tissue	PharmOmics meta	PharmOmics meta	PharmOmics meta	0.00194175	0.495399	0.867159	0.0527132
GSE6652	Characteristic direction	Triglyceride synthesis inhibitor	Mus musculus	adipose tissue	PharmOmics meta	PharmOmics meta	PharmOmics meta	0.00194175	0.495399	0.867159	0.0527132
GSE6652	Characteristic direction	Peroxisome proliferator-activated receptor alpha agonist	Mus musculus	adipose tissue	PharmOmics meta	PharmOmics meta	PharmOmics meta	0.00194175	0.495399	0.867159	0.0527132
DrugMatrix_Codelink	limma	Fenofibrate	Rattus norvegicus	liver	In Vivo	215 mg/kg	3d	0.0064695	0.698452	0.867675	0.594872
TG-GATEs	limma	Phenobarbital	Rattus norvegicus	liver	In Vivo Single	limma combined	limma combined	0.00850202	0.792939	0.869217	0.652089
DrugMatrix_Codelink	limma	Bromodichloromethane	Rattus norvegicus	kidney	In Vivo	430 mg/kg	24hr	0.00524934	0.63776	0.869519	0.564308
GSE84711, GSE12446, GSE14808, GSE72040, GSE35287, GSE12446	Characteristic direction	Estrogen receptor agonist	Homo sapiens	urogenital system	PharmOmics meta	PharmOmics meta	PharmOmics meta	0.0017094	0.490956	0.869545	0.0319015
DrugMatrix_DICYCLOMINE_heart, DrugMatrix_OXYBUTYNIN_heart	Characteristic direction	Muscarinic acetylcholine receptor antagonist	Rattus norvegicus	cardiovascular system	PharmOmics meta	PharmOmics meta	PharmOmics meta	0.0046225	0.605766	0.869905	0.554632
DrugMatrix_Codelink	limma	Diethylstilbestrol	Rattus norvegicus	spleen	In Vivo	280 mg/kg	3d	0.00377358	0.560844	0.87016	0.506602
TG-GATEs	limma	Benziodarone	Rattus norvegicus	liver	In Vivo Repeat	300 mg/kg	29d	0.00377358	0.560844	0.87016	0.506602
GSE3311, E-MEXP-776	Characteristic direction	Ethanol	Rattus norvegicus	pancreas	PharmOmics meta	PharmOmics meta	PharmOmics meta	0.00250627	0.489101	0.870511	0.471916
GSE3311, E-MEXP-776	Characteristic direction	Disinfectant	Rattus norvegicus	pancreas	PharmOmics meta	PharmOmics meta	PharmOmics meta	0.00250627	0.489101	0.870511	0.471916
DrugMatrix_Codelink	limma	Fenofibrate	Rattus norvegicus	kidney	In Vivo	43 mg/kg	24hr	0.00250627	0.489101	0.870511	0.471916
DrugMatrix_Codelink	limma	Beta-estradiol	Rattus norvegicus	muscular system	In Vivo	limma combined	limma combined	0.00250627	0.489101	0.870511	0.471916
TG-GATEs	limma	Propylthiouracil	Rattus norvegicus	liver	In Vivo Repeat	100 mg/kg	8d	0.00250627	0.489101	0.870511	0.471916
GSE12296, GSE17959	Characteristic direction	Androgen receptor agonist	Rattus norvegicus	skeletal system	PharmOmics meta	PharmOmics meta	PharmOmics meta	0.00461538	0.604319	0.870919	0.554492
TG-GATEs	limma	Chloramphenicol	Rattus norvegicus	liver	In Vivo Repeat	1000 mg/kg	8d	0.0025	0.486327	0.871997	0.471671
TG-GATEs	limma	Disulfiram	Rattus norvegicus	liver	In Vivo Single	200 mg/kg	24hr	0.0025	0.486327	0.871997	0.471671
TG-GATEs	limma	Bromobenzene	Rattus norvegicus	liver	In Vivo Single	100 mg/kg	24hr	0.00571429	0.658295	0.872211	0.572516
GSE63402	Characteristic direction	Omeprazole	Rattus norvegicus	hematopoietic system	PharmOmics meta	PharmOmics meta	PharmOmics meta	0.0037594	0.557167	0.87249	0.506113
GSE63402	Characteristic direction	Anti-ulcerative	Rattus norvegicus	hematopoietic system	PharmOmics meta	PharmOmics meta	PharmOmics meta	0.0037594	0.557167	0.87249	0.506113
GSE63402	Characteristic direction	Proton pump inhibitor	Rattus norvegicus	hematopoietic system	PharmOmics meta	PharmOmics meta	PharmOmics meta	0.0037594	0.557167	0.87249	0.506113
GSE63402	Characteristic direction	Antisecretory	Rattus norvegicus	hematopoietic system	PharmOmics meta	PharmOmics meta	PharmOmics meta	0.0037594	0.557167	0.87249	0.506113
GSE3440, GSE23566, GSE50709, GSE33022, GSE34049	Characteristic direction	Aldosterone	Mus musculus	cardiovascular system	PharmOmics meta	PharmOmics meta	PharmOmics meta	0.00521027	0.758653	0.872572	0.207752
GSE3440, GSE23566, GSE50709, GSE33022, GSE34049	Characteristic direction	Sodium reabsorption accelerator	Mus musculus	cardiovascular system	PharmOmics meta	PharmOmics meta	PharmOmics meta	0.00521027	0.758653	0.872572	0.207752
GSE3440, GSE23566, GSE50709, GSE33022, GSE34049	Characteristic direction	Mineralocorticoid receptor agonist	Mus musculus	cardiovascular system	PharmOmics meta	PharmOmics meta	PharmOmics meta	0.00521027	0.758653	0.872572	0.207752
E-TABM-468	Characteristic direction	Bleomycin	Mus musculus	connective tissue	PharmOmics meta	PharmOmics meta	PharmOmics meta	0.00191939	0.48458	0.872969	0.0488372
E-TABM-468	Characteristic direction	Antibiotic	Mus musculus	connective tissue	PharmOmics meta	PharmOmics meta	PharmOmics meta	0.00191939	0.48458	0.872969	0.0488372
DrugMatrix_Codelink	limma	Doxorubicin	Rattus norvegicus	bone marrow	In Vivo	.65 mg/kg	3d	0.00249377	0.483585	0.873465	0.471496
DrugMatrix_Affy	limma	Gemfibrozil	Rattus norvegicus	liver	In Vivo	700 mg/kg	7d	0.00249377	0.483585	0.873465	0.471496
DrugMatrix_Affy	limma	Valproic	Rattus norvegicus	cardiovascular system	In Vivo	1500 mg/kg	5d	0.00249377	0.483585	0.873465	0.471496
GSE68120, DrugMatrix_CYPROTERONE_liver	Characteristic direction	Cyproterone	Rattus norvegicus	liver	PharmOmics meta	PharmOmics meta	PharmOmics meta	0.00459418	0.600017	0.873921	0.554352
TG-GATEs	limma	Phorone	Rattus norvegicus	liver	In Vivo Single	120 mg/kg	6hr	0.00609137	0.675192	0.874138	0.580061
TG-GATEs	limma	Quinidine	Rattus norvegicus	liver	In Vitro	200 uM	2hr	0.00458716	0.598596	0.874908	0.554178
DrugMatrix_Affy	limma	Fluphenazine	Rattus norvegicus	liver	In Vitro	45 uM	24hr	0.00820793	0.776195	0.875171	0.636789
GSE31428, GSE27389	Characteristic direction	Sorafenib	Homo sapiens	respiratory system	PharmOmics meta	PharmOmics meta	PharmOmics meta	0.00232829	0.552074	0.87589	0.0429865
DrugMatrix_Codelink	limma	Progesterone	Rattus norvegicus	liver	In Vitro	limma combined	limma combined	0.00373832	0.55174	0.875914	0.505519
TG-GATEs	limma	Ethanol	Rattus norvegicus	liver	In Vivo Repeat	limma combined	limma combined	0.00837521	0.783641	0.876046	0.648491
DrugMatrix_Codelink	limma	Captopril	Rattus norvegicus	kidney	In Vivo	1750 mg/kg	6hr	0.00248139	0.478192	0.876352	0.471357
DrugMatrix_Codelink	limma	1-naphthyl isothiocyanate	Rattus norvegicus	liver	In Vitro	166.67 uM	24hr	0.00691244	0.713184	0.876778	0.604234
DrugMatrix_Codelink	limma	Colchicine	Rattus norvegicus	liver	In Vitro	2000 uM	24hr	0.0080991	0.770187	0.876788	0.633785
DrugMatrix_Codelink	limma	Lomustine	Rattus norvegicus	spleen	In Vivo	limma combined	limma combined	0.00247525	0.475539	0.87777	0.471287
DrugMatrix_Affy	limma	N-nitrosodiethylamine	Rattus norvegicus	kidney	In Vivo	34 mg/kg	3d	0.00456621	0.594374	0.877828	0.553759
TG-GATEs	limma	Phenacetin	Rattus norvegicus	kidney	In Vivo Repeat	limma combined	limma combined	0.0087108	0.798476	0.877954	0.658167
DrugMatrix_Affy	limma	Labetalol	Rattus norvegicus	liver	In Vitro	250 uM	24hr	0.00962835	0.838479	0.87991	0.683177
DrugMatrix_Codelink	limma	Aspirin	Rattus norvegicus	liver	In Vivo	limma combined	limma combined	0.00246305	0.470321	0.880559	0.471217
DrugMatrix_Affy	limma	Erythromycin	Rattus norvegicus	liver	In Vivo	1500 mg/kg	3d	0.00687548	0.708319	0.881244	0.603814
DrugMatrix_Codelink	limma	Cyclopropane carboxylic acid	Rattus norvegicus	liver	In Vivo	375 mg/kg	3d	0.0037037	0.542922	0.881433	0.504017
DrugMatrix_FLUOXETINE_kidney, DrugMatrix_AMITRIPTYLINE_kidney, TG-GATEs_imipramine_in_vivo_single, TG-GATEs_imipramine_in_vivo_repeat	Characteristic direction	Antidepressant	Rattus norvegicus	kidney	PharmOmics meta	PharmOmics meta	PharmOmics meta	0.00515464	0.62118	0.881852	0.563085
TG-GATEs	limma	Allopurinol	Homo sapiens	liver	In Vitro	limma combined	limma combined	0.00350526	0.682315	0.882152	0.0584861
DrugMatrix_Codelink	limma	Aspirin	Rattus norvegicus	liver	In Vivo	35 mg/kg	3d	0.00453172	0.587464	0.88256	0.553374
TG-GATEs	limma	Ethionamide	Rattus norvegicus	liver	In Vivo Single	300 mg/kg	24hr	0.00725115	0.725181	0.883628	0.613455
TG-GATEs	limma	Thioacetamide	Rattus norvegicus	kidney	In Vivo Repeat	45 mg/kg	29d	0.00889025	0.804142	0.883751	0.663756
GSE77880, DrugMatrix_INDOMETHACIN_heart, DrugMatrix_ASPIRIN_heart, DrugMatrix_SULINDAC_heart	Characteristic direction	COX inhibitor	Rattus norvegicus	cardiovascular system	PharmOmics meta	PharmOmics meta	PharmOmics meta	0.00598802	0.65987	0.886628	0.577127
DrugMatrix_Codelink	limma	Rifabutin	Rattus norvegicus	kidney	In Vivo	1500 mg/kg	3d	0.00366972	0.534377	0.886725	0.501851
DrugMatrix_Affy	limma	Ethisterone	Rattus norvegicus	liver	In Vivo	limma combined	limma combined	0.00366972	0.534377	0.886725	0.501851
DrugMatrix_Codelink	limma	Ferulic acid	Rattus norvegicus	liver	In Vivo	limma combined	limma combined	0.00511509	0.614328	0.886821	0.562317
DrugMatrix_Affy	limma	Diethylstilbestrol	Rattus norvegicus	liver	In Vivo	2.8 mg/kg	6hr	0.0075406	0.737411	0.886856	0.619603
TG-GATEs	limma	Labetalol	Rattus norvegicus	liver	In Vitro	28 uM	8hr	0.00243309	0.457759	0.887258	0.471147
DrugMatrix_Codelink	limma	Ticrynafen	Rattus norvegicus	liver	In Vivo	limma combined	limma combined	0.00510856	0.6132	0.887632	0.562037
TG-GATEs	limma	Bromobenzene	Rattus norvegicus	liver	In Vivo Single	300 mg/kg	9hr	0.00558036	0.637067	0.888694	0.569443
DrugMatrix_DIETHYLSTILBESTROL_hepatocyte, DrugMatrix_DIETHYLSTILBESTROL_liver	Characteristic direction	Diethylstilbestrol	Rattus norvegicus	liver	PharmOmics meta	PharmOmics meta	PharmOmics meta	0.00365631	0.531033	0.88878	0.501327
DrugMatrix_DIETHYLSTILBESTROL_hepatocyte, DrugMatrix_DIETHYLSTILBESTROL_liver	Characteristic direction	Tocolytic	Rattus norvegicus	liver	PharmOmics meta	PharmOmics meta	PharmOmics meta	0.00365631	0.531033	0.88878	0.501327
DrugMatrix_Affy	limma	Lovastatin	Rattus norvegicus	liver	In Vivo	450 mg/kg	24hr	0.00365631	0.531033	0.88878	0.501327
DrugMatrix_CANDESARTAN_kidney, DrugMatrix_CAPTOPRIL_kidney, DrugMatrix_ENALAPRIL_kidney, GSE89028, DrugMatrix_SPIRONOLACTONE_kidney, DrugMatrix_RAMIPRIL_kidney, DrugMatrix_BENAZEPRIL_kidney, DrugMatrix_QUINAPRIL_kidney, TG-GATEs_captopril_in_vivo_single, TG-GATEs_captopril_in_vivo_repeat, TG-GATEs_enalapril_in_vivo_single, TG-GATEs_enalapril_in_vivo_repeat	Characteristic direction	Antihypertensive	Rattus norvegicus	kidney	PharmOmics meta	PharmOmics meta	PharmOmics meta	0.00809717	0.76323	0.889603	0.63368
DrugMatrix_Codelink	limma	Cisplatin	Rattus norvegicus	bone marrow	In Vivo	2 mg/kg	24hr	0.00364964	0.529376	0.889794	0.501013
DrugMatrix_Affy	limma	Clomipramine	Rattus norvegicus	liver	In Vitro	limma combined	limma combined	0.00751445	0.734229	0.889982	0.619044
DrugMatrix_Affy	limma	Sertraline	Rattus norvegicus	liver	In Vitro	limma combined	limma combined	0.00508906	0.609841	0.890033	0.561653
DrugMatrix_Codelink	limma	Tetracycline	Rattus norvegicus	liver	In Vitro	520 uM	24hr	0.00765027	0.74091	0.890069	0.621944
TG-GATEs_rifampicin_in_vivo_single, TG-GATEs_rifampicin_in_vivo_repeat	Characteristic direction	Rifampin	Rattus norvegicus	kidney	PharmOmics meta	PharmOmics meta	PharmOmics meta	0.00447094	0.575414	0.890671	0.55058
GSE48977, GSE1011, GSE28031, GSE36875, GSE48977, GSE38852	Characteristic direction	Antidiabetic	Mus musculus	cardiovascular system	PharmOmics meta	PharmOmics meta	PharmOmics meta	0.00266312	0.527906	0.890877	0.0581395
GSE48977, GSE1011, GSE28031, GSE36875, GSE48977, GSE38852	Characteristic direction	Peroxisome proliferator-activated receptor gamma agonist	Mus musculus	cardiovascular system	PharmOmics meta	PharmOmics meta	PharmOmics meta	0.00266312	0.527906	0.890877	0.0581395
TG-GATEs	limma	Cyclosporine	Rattus norvegicus	liver	In Vitro	1.2 uM	8hr	0.00446429	0.574105	0.891541	0.549672
TG-GATEs	limma	Sulpiride	Rattus norvegicus	liver	In Vitro	1000 uM	8hr	0.00446429	0.574105	0.891541	0.549672
DrugMatrix_Affy	limma	Bezafibrate	Rattus norvegicus	liver	In Vivo	100 mg/kg	6hr	0.00363636	0.526093	0.891798	0.500664
DrugMatrix_Affy	limma	Sodium arsenite	Rattus norvegicus	liver	In Vivo	10 mg/kg	6hr	0.00240964	0.448178	0.892346	0.471077
TG-GATEs	limma	Galactosamine	Rattus norvegicus	liver	In Vitro	limma combined	limma combined	0.00847458	0.779975	0.892774	0.651146
GSE6652, GSE6652, GSE4420	Characteristic direction	Antihyperlipidemic	Mus musculus	adipose tissue	PharmOmics meta	PharmOmics meta	PharmOmics meta	0.0031746	0.571644	0.893445	0.0604651
TG-GATEs	limma	Cyclophosphamide	Homo sapiens	liver	In Vitro	limma combined	limma combined	0.00291545	0.605146	0.893711	0.0562788
DrugMatrix_Codelink	limma	Buflomedil	Rattus norvegicus	cardiovascular system	In Vivo	limma combined	limma combined	0.00361664	0.521242	0.89474	0.50014
DrugMatrix_Codelink	limma	Fluocinolone acetonide	Rattus norvegicus	cardiovascular system	In Vivo	2.5 mg/kg	3d	0.00239808	0.443534	0.894804	0.471007
TG-GATEs	limma	Ethinylestradiol	Rattus norvegicus	kidney	In Vivo Repeat	3 mg/kg	4d	0.00551876	0.627416	0.895883	0.568674
DrugMatrix_Affy	limma	Hydrocortisone	Rattus norvegicus	cardiovascular system	In Vivo	56 mg/kg	3d	0.00239234	0.441248	0.896011	0.470938
DrugMatrix_Codelink	limma	Cycloheximide	Rattus norvegicus	liver	In Vivo	.25 mg/kg	24hr	0.00238663	0.438986	0.897206	0.470833
TG-GATEs	limma	Phenacetin	Rattus norvegicus	liver	In Vivo Single	300 mg/kg	3hr	0.00238663	0.438986	0.897206	0.470833
TG-GATEs_in_vitro, TG-GATEs_in_vivo_single, TG-GATEs_in_vivo_repeat	Characteristic direction	Glibenclamide	Rattus norvegicus	liver	PharmOmics meta	PharmOmics meta	PharmOmics meta	0.00441176	0.563838	0.898279	0.546353
TG-GATEs	limma	Ethionamide	Rattus norvegicus	liver	In Vivo Repeat	300 mg/kg	8d	0.00441176	0.563838	0.898279	0.546353
TG-GATEs	limma	Ketoconazole	Rattus norvegicus	liver	In Vivo Repeat	100 mg/kg	4d	0.00238095	0.436746	0.898386	0.470728
DrugMatrix_Codelink	limma	Tenidap	Rattus norvegicus	liver	In Vitro	41 uM	16hr	0.00693001	0.698772	0.899134	0.604583
GSE29677	Characteristic direction	Nicotine	Rattus norvegicus	kidney	PharmOmics meta	PharmOmics meta	PharmOmics meta	0.0023753	0.434528	0.899553	0.470623
TG-GATEs	limma	Azathioprine	Rattus norvegicus	liver	In Vivo Repeat	30 mg/kg	15d	0.0023753	0.434528	0.899553	0.470623
DrugMatrix_Codelink	limma	Ibufenac	Rattus norvegicus	liver	In Vivo	500 mg/kg	24hr	0.00236967	0.432333	0.900706	0.470518
DrugMatrix_Codelink	limma	Phentolamine	Rattus norvegicus	cardiovascular system	In Vivo	limma combined	limma combined	0.00236407	0.430159	0.901847	0.470379
TG-GATEs	limma	Chlormezanone	Rattus norvegicus	liver	In Vivo Repeat	500 mg/kg	15d	0.00236407	0.430159	0.901847	0.470379
TG-GATEs	limma	Coumarin	Rattus norvegicus	liver	In Vivo Single	50 mg/kg	9hr	0.00236407	0.430159	0.901847	0.470379
TG-GATEs	limma	Tacrine	Rattus norvegicus	liver	In Vivo Repeat	30 mg/kg	29d	0.00356506	0.508727	0.902228	0.498603
DrugMatrix_Affy	limma	Fenofibrate	Rattus norvegicus	liver	In Vivo	43 mg/kg	6hr	0.00437956	0.557601	0.902298	0.542965
DrugMatrix_Affy	limma	Citalopram	Rattus norvegicus	liver	In Vitro	150 uM	24hr	0.00935551	0.815754	0.904125	0.675772
DrugMatrix_PERHEXILINE_hepatocyte, DrugMatrix_AMLODIPINE_liver, TG-GATEs_perhexiline_in_vitro, TG-GATEs_perhexiline_in_vivo_single, TG-GATEs_perhexiline_in_vivo_repeat, TG-GATEs_diltiazem_in_vitro, TG-GATEs_diltiazem_in_vivo_single, TG-GATEs_diltiazem_in_vivo_repeat, TG-GATEs_nifedipine_in_vitro, TG-GATEs_nifedipine_in_vivo_single, TG-GATEs_nifedipine_in_vivo_repeat	Characteristic direction	Calcium channel blocker	Rattus norvegicus	liver	PharmOmics meta	PharmOmics meta	PharmOmics meta	0.00688231	0.692712	0.904311	0.603884
TG-GATEs	limma	Diethyl maleate	Rattus norvegicus	liver	In Vivo Single	240 mg/kg	9hr	0.00234742	0.423767	0.90519	0.470169
GSE18162, GSE89321	Characteristic direction	Disinfectant	Rattus norvegicus	urogenital system	PharmOmics meta	PharmOmics meta	PharmOmics meta	0.00353982	0.502689	0.905783	0.497345
DrugMatrix_Codelink	limma	Ethylene glycol	Rattus norvegicus	liver	In Vivo	3525 mg/kg	24hr	0.00353982	0.502689	0.905783	0.497345
DrugMatrix_Codelink	limma	Artemisinin	Rattus norvegicus	liver	In Vivo	2000 mg/kg	3d	0.00353982	0.502689	0.905783	0.497345
TG-GATEs	limma	Indomethacin	Rattus norvegicus	kidney	In Vivo Repeat	limma combined	limma combined	0.0049505	0.586257	0.906315	0.559417
DrugMatrix_Codelink	limma	Thioguanine	Rattus norvegicus	spleen	In Vivo	limma combined	limma combined	0.00541712	0.611642	0.90719	0.566508
DrugMatrix_Codelink	limma	Azathioprine	Rattus norvegicus	liver	In Vivo	54 mg/kg	3d	0.00233645	0.419608	0.907356	0.470099
DrugMatrix_Codelink	limma	Valsartan	Rattus norvegicus	cardiovascular system	In Vivo	30 mg/kg	24hr	0.00493827	0.584201	0.907684	0.559278
E-GEOD-79471, GSE47618, GSE15243, GSE28202	Characteristic direction	Antineoplastic	Rattus norvegicus	urogenital system	PharmOmics meta	PharmOmics meta	PharmOmics meta	0.00433526	0.549093	0.907685	0.540136
TG-GATEs	limma	Butylated hydroxyanisole	Rattus norvegicus	liver	In Vivo Repeat	2000 mg/kg	15d	0.00433526	0.549093	0.907685	0.540136
TG-GATEs	limma	Ajmaline	Rattus norvegicus	liver	In Vivo Repeat	300 mg/kg	29d	0.002331	0.417559	0.90842	0.470029
DrugMatrix_Codelink	limma	Lomustine	Rattus norvegicus	liver	In Vivo	8.75 mg/kg	3d	0.00232019	0.41352	0.910512	0.469959
DrugMatrix_IMATINIB_hepatocyte, DrugMatrix_IMATINIB_liver, TG-GATEs_imatinib%2c_methanesulfonate_salt_in_vivo_single	Characteristic direction	Imatinib	Rattus norvegicus	liver	PharmOmics meta	PharmOmics meta	PharmOmics meta	0.00431035	0.544343	0.910641	0.538005
TG-GATEs	limma	Aflatoxin b1	Rattus norvegicus	liver	In Vivo Single	limma combined	limma combined	0.00576923	0.627925	0.910817	0.573355
TG-GATEs	limma	Benzbromarone	Rattus norvegicus	liver	In Vivo Repeat	200 mg/kg	29d	0.00576369	0.627125	0.911388	0.57325
DrugMatrix_Affy	limma	Fluvastatin	Rattus norvegicus	liver	In Vivo	94 mg/kg	6hr	0.00231482	0.411529	0.911541	0.469855
TG-GATEs	limma	2,4-dinitrophenol	Rattus norvegicus	liver	In Vivo Single	60 mg/kg	6hr	0.00231482	0.411529	0.911541	0.469855
TG-GATEs	limma	Acetaminophen	Rattus norvegicus	liver	In Vivo Repeat	limma combined	limma combined	0.00575816	0.626326	0.911957	0.57311
DrugMatrix_Codelink	limma	Fenofibrate	Rattus norvegicus	kidney	In Vivo	215 mg/kg	3d	0.00230947	0.409557	0.912557	0.46975
DrugMatrix_Affy	limma	N-nitrosodiethylamine	Rattus norvegicus	liver	In Vivo	34 mg/kg	6hr	0.00830625	0.760637	0.913529	0.647059
DrugMatrix_Codelink	limma	Pergolide	Rattus norvegicus	liver	In Vivo	limma combined	limma combined	0.00230415	0.407604	0.913562	0.46961
DrugMatrix_Affy	limma	Clofibrate	Rattus norvegicus	liver	In Vitro	125 uM	24hr	0.00347826	0.488192	0.914152	0.494795
TG-GATEs	limma	Carbon tetrachloride	Rattus norvegicus	liver	In Vivo Repeat	100 mg/kg	29d	0.00347826	0.488192	0.914152	0.494795
DrugMatrix_Codelink	limma	Isoeugenol	Rattus norvegicus	kidney	In Vivo	1560 mg/kg	24hr	0.00229885	0.405669	0.914555	0.46954
DrugMatrix_Codelink	limma	Sodium selenate	Rattus norvegicus	cardiovascular system	In Vivo	limma combined	limma combined	0.00487211	0.573135	0.914904	0.558544
GSE70854	Characteristic direction	Ritonavir	Mus musculus	adipose tissue	PharmOmics meta	PharmOmics meta	PharmOmics meta	0.00173913	0.404859	0.915088	0.0410853
GSE19954	Characteristic direction	Telmisartan	Mus musculus	adipose tissue	PharmOmics meta	PharmOmics meta	PharmOmics meta	0.00173913	0.404859	0.915088	0.0410853
GSE19286	Characteristic direction	Captopril	Mus musculus	cardiovascular system	PharmOmics meta	PharmOmics meta	PharmOmics meta	0.00173913	0.404859	0.915088	0.0410853
GSE19954	Characteristic direction	Antihypertensive	Mus musculus	adipose tissue	PharmOmics meta	PharmOmics meta	PharmOmics meta	0.00173913	0.404859	0.915088	0.0410853
GSE70854	Characteristic direction	Antiviral	Mus musculus	adipose tissue	PharmOmics meta	PharmOmics meta	PharmOmics meta	0.00173913	0.404859	0.915088	0.0410853
GSE19286	Characteristic direction	Angiotensin-converting enzyme inhibitor	Mus musculus	cardiovascular system	PharmOmics meta	PharmOmics meta	PharmOmics meta	0.00173913	0.404859	0.915088	0.0410853
GSE19954	Characteristic direction	Angiotensin II receptor antagonist	Mus musculus	adipose tissue	PharmOmics meta	PharmOmics meta	PharmOmics meta	0.00173913	0.404859	0.915088	0.0410853
GSE70854	Characteristic direction	HIV protease inhibitor	Mus musculus	adipose tissue	PharmOmics meta	PharmOmics meta	PharmOmics meta	0.00173913	0.404859	0.915088	0.0410853
DrugMatrix_Codelink	limma	Rifabutin	Rattus norvegicus	liver	In Vivo	1500 mg/kg	5d	0.00229358	0.403752	0.915537	0.46947
DrugMatrix_AMIODARONE_hepatocyte, DrugMatrix_AMIODARONE_liver, TG-GATEs_in_vitro, TG-GATEs_in_vivo_single, TG-GATEs_in_vivo_repeat	Characteristic direction	Amiodarone	Rattus norvegicus	liver	PharmOmics meta	PharmOmics meta	PharmOmics meta	0.00533618	0.599214	0.915686	0.565391
TG-GATEs	limma	Benziodarone	Rattus norvegicus	liver	In Vivo Single	100 mg/kg	9hr	0.00228833	0.401853	0.916508	0.469401
TG-GATEs	limma	Ethionine	Rattus norvegicus	liver	In Vivo Repeat	80 mg/kg	4d	0.00532481	0.597479	0.916843	0.565111
TG-GATEs	limma	Rotenone	Rattus norvegicus	liver	In Vivo Repeat	limma combined	limma combined	0.00765184	0.724776	0.917009	0.622048
DrugMatrix_Codelink	limma	Nafenopin	Rattus norvegicus	liver	In Vivo	338 mg/kg	5d	0.00424929	0.532814	0.917662	0.534302
DrugMatrix_Codelink	limma	Valproic acid	Rattus norvegicus	kidney	In Vivo	235 mg/kg	6hr	0.00344828	0.481247	0.918071	0.493608
DrugMatrix_Codelink	limma	Gemfibrozil	Rattus norvegicus	kidney	In Vivo	limma combined	limma combined	0.0056926	0.616892	0.918537	0.572027
TG-GATEs	limma	Gemfibrozil	Rattus norvegicus	liver	In Vivo Repeat	100 mg/kg	4d	0.00483676	0.56727	0.918628	0.558125
TG-GATEs	limma	Acetamidofluorene	Rattus norvegicus	liver	In Vivo Repeat	30 mg/kg	4d	0.00344234	0.479881	0.918835	0.493258
TG-GATEs	limma	Ticlopidine	Rattus norvegicus	liver	In Vivo Repeat	100 mg/kg	8d	0.00344234	0.479881	0.918835	0.493258
TG-GATEs_caffeine_in_vitro, TG-GATEs_caffeine_in_vivo_single, TG-GATEs_caffeine_in_vivo_repeat, TG-GATEs_papaverine_in_vitro, TG-GATEs_papaverine_in_vivo_single, TG-GATEs_papaverine_in_vivo_repeat, TG-GATEs_theophylline_in_vitro, TG-GATEs_theophylline_in_vivo_single, TG-GATEs_theophylline_in_vivo_repeat	Characteristic direction	Phosphodiesterase inhibitor	Rattus norvegicus	liver	PharmOmics meta	PharmOmics meta	PharmOmics meta	0.00628437	0.64942	0.919229	0.591589
TG-GATEs	limma	Diltiazem	Rattus norvegicus	liver	In Vivo Repeat	limma combined	limma combined	0.00800961	0.741344	0.920554	0.631061
TG-GATEs	limma	Chlorpheniramine	Rattus norvegicus	liver	In Vivo Repeat	limma combined	limma combined	0.0081663	0.74923	0.920979	0.635043
TG-GATEs	limma	Perhexiline	Rattus norvegicus	liver	In Vitro	10 uM	8hr	0.00342466	0.475829	0.921085	0.492734
TG-GATEs	limma	Methyltestosterone	Rattus norvegicus	liver	In Vivo Repeat	limma combined	limma combined	0.0080032	0.740606	0.92123	0.630991
DrugMatrix_Codelink	limma	Chloroquine	Rattus norvegicus	liver	In Vitro	21.95 uM	16hr	0.00225734	0.39082	0.922104	0.469296
TG-GATEs	limma	Chlormadinone	Rattus norvegicus	liver	In Vivo Single	2000 mg/kg	3hr	0.00225734	0.39082	0.922104	0.469296
DrugMatrix_Codelink	limma	Cisplatin	Rattus norvegicus	kidney	In Vivo	2 mg/kg	24hr	0.0059778	0.629894	0.922136	0.576918
DrugMatrix_Affy	limma	Angiotensin ii human	Rattus norvegicus	cardiovascular system	In Vivo	.72 mg/kg	5d	0.00902987	0.791298	0.922705	0.667528
GSE30416, GSE63188	Characteristic direction	Imatinib	Mus musculus	gastrointestinal system	PharmOmics meta	PharmOmics meta	PharmOmics meta	0.00170068	0.389404	0.922944	0.0333333
GSE30416, GSE63188	Characteristic direction	Tyrosine kinase inhibitor	Mus musculus	gastrointestinal system	PharmOmics meta	PharmOmics meta	PharmOmics meta	0.00170068	0.389404	0.922944	0.0333333
DrugMatrix_Codelink	limma	Chlorambucil	Rattus norvegicus	liver	In Vivo	4.5 mg/kg	6hr	0.00225225	0.389039	0.922999	0.469191
DrugMatrix_Affy	limma	N,n-dimethylformamide	Rattus norvegicus	liver	In Vitro	65000 uM	16hr	0.00339559	0.469223	0.924706	0.491896
TG-GATEs	limma	Cycloheximide	Rattus norvegicus	liver	In Vivo Single	3 mg/kg	24hr	0.00787402	0.731265	0.925414	0.626904
DrugMatrix_Codelink	limma	Bisphenol a	Rattus norvegicus	kidney	In Vivo	100 mg/kg	3d	0.00223714	0.383791	0.925625	0.469121
GSE46731, GSE49631	Characteristic direction	Carbamazepine	Mus musculus	liver	PharmOmics meta	PharmOmics meta	PharmOmics meta	0.00168067	0.381557	0.926869	0.0302326
GSE46731, GSE49631	Characteristic direction	Antiepileptic	Mus musculus	liver	PharmOmics meta	PharmOmics meta	PharmOmics meta	0.00168067	0.381557	0.926869	0.0302326
GSE30638	Characteristic direction	Bortezomib	Mus musculus	cardiovascular system	PharmOmics meta	PharmOmics meta	PharmOmics meta	0.00167504	0.379372	0.927954	0.0271318
GSE30638	Characteristic direction	Proteasome inhibitor	Mus musculus	cardiovascular system	PharmOmics meta	PharmOmics meta	PharmOmics meta	0.00167504	0.379372	0.927954	0.0271318
DrugMatrix_Affy	limma	Amiodarone	Rattus norvegicus	liver	In Vitro	37.04 uM	24hr	0.00742207	0.705328	0.928086	0.616914
DrugMatrix_Affy	limma	Daunorubicin	Rattus norvegicus	liver	In Vitro	1.5 uM	16hr	0.00742207	0.705328	0.928086	0.616914
DrugMatrix_Codelink	limma	Busulfan	Rattus norvegicus	liver	In Vitro	limma combined	limma combined	0.00222222	0.378681	0.928161	0.469051
GSE94750	Characteristic direction	Bortezomib	Mus musculus	immune system	PharmOmics meta	PharmOmics meta	PharmOmics meta	0.00166945	0.377212	0.929022	0.024031
GSE94750	Characteristic direction	Proteasome inhibitor	Mus musculus	immune system	PharmOmics meta	PharmOmics meta	PharmOmics meta	0.00166945	0.377212	0.929022	0.024031
TG-GATEs	limma	Methapyrilene	Rattus norvegicus	liver	In Vivo Repeat	30 mg/kg	29d	0.00472255	0.54853	0.930014	0.556239
GSE13311, GSE50607, GSE80638, GSE80656	Characteristic direction	Nicotine	Rattus norvegicus	nervous system	PharmOmics meta	PharmOmics meta	PharmOmics meta	0.00471142	0.546722	0.93107	0.556099
GSE100456	Characteristic direction	Estradiol	Mus musculus	nervous system	PharmOmics meta	PharmOmics meta	PharmOmics meta	0.00165837	0.372963	0.931112	0.0209302
GSE100456	Characteristic direction	Estrogen receptor agonist	Mus musculus	nervous system	PharmOmics meta	PharmOmics meta	PharmOmics meta	0.00165837	0.372963	0.931112	0.0209302
TG-GATEs	limma	Captopril	Rattus norvegicus	liver	In Vitro	2000 uM	24hr	0.00614912	0.631596	0.931647	0.582437
TG-GATEs	limma	Valproic	Homo sapiens	liver	In Vitro	1000 uM	8hr	0.00143267	0.371115	0.932039	0.0318693
DrugMatrix_Codelink	limma	Azathioprine	Rattus norvegicus	liver	In Vitro	.5 uM	16hr	0.0021978	0.370457	0.932199	0.468946
DrugMatrix_Codelink	limma	D-limonene	Rattus norvegicus	kidney	In Vivo	limma combined	limma combined	0.0021978	0.370457	0.932199	0.468946
DrugMatrix_Affy	limma	Lomefloxacin	Rattus norvegicus	liver	In Vivo	2000 mg/kg	3d	0.00469484	0.544031	0.932627	0.555645
DrugMatrix_Affy	limma	Lomefloxacin	Rattus norvegicus	liver	In Vivo	limma combined	limma combined	0.00469484	0.544031	0.932627	0.555645
DrugMatrix_RABEPRAZOLE_hepatocyte, DrugMatrix_RABEPRAZOLE_liver	Characteristic direction	Rabeprazole	Rattus norvegicus	liver	PharmOmics meta	PharmOmics meta	PharmOmics meta	0.00332779	0.454079	0.932771	0.49015
DrugMatrix_Codelink	limma	Tenidap	Rattus norvegicus	liver	In Vitro	41 uM	24hr	0.00613027	0.629125	0.933279	0.581179
TG-GATEs	limma	Methimazole	Rattus norvegicus	liver	In Vivo Repeat	30 mg/kg	15d	0.00512295	0.567028	0.935865	0.562456
TG-GATEs	limma	Enalapril	Rattus norvegicus	kidney	In Vivo Repeat	600 mg/kg	8d	0.00217391	0.362579	0.936011	0.468842
TG-GATEs	limma	Azathioprine	Rattus norvegicus	liver	In Vivo Repeat	30 mg/kg	8d	0.00407056	0.499917	0.93636	0.521168
DrugMatrix_Affy	limma	Methyl salicylate	Rattus norvegicus	liver	In Vivo	444 mg/kg	5d	0.0021645	0.35952	0.937475	0.468737
TG-GATEs	limma	Acetazolamide	Rattus norvegicus	kidney	In Vivo Single	200 mg/kg	24hr	0.0021645	0.35952	0.937475	0.468737
DrugMatrix_Affy	limma	Cadmium chloride	Rattus norvegicus	liver	In Vitro	8 uM	24hr	0.00548446	0.587319	0.937485	0.567556
TG-GATEs_famotidine_in_vitro, TG-GATEs_famotidine_in_vivo_single, TG-GATEs_famotidine_in_vivo_repeat, TG-GATEs_cimetidine_in_vitro, TG-GATEs_cimetidine_in_vivo_single, TG-GATEs_cimetidine_in_vivo_repeat, TG-GATEs_ranitidine_in_vitro, TG-GATEs_ranitidine_in_vivo_single, TG-GATEs_ranitidine_in_vivo_repeat	Characteristic direction	H2 receptor antagonist	Rattus norvegicus	liver	PharmOmics meta	PharmOmics meta	PharmOmics meta	0.00607903	0.622423	0.937594	0.579642
TG-GATEs	limma	Simvastatin	Rattus norvegicus	liver	In Vivo Single	400 mg/kg	24hr	0.00404858	0.495959	0.938465	0.519911
DrugMatrix_Codelink	limma	Bisphenol a	Rattus norvegicus	liver	In Vivo	limma combined	limma combined	0.0060652	0.620619	0.938729	0.579258
TG-GATEs	limma	Haloperidol	Rattus norvegicus	liver	In Vitro	50 uM	24hr	0.0060652	0.620619	0.938729	0.579258
DrugMatrix_Codelink	limma	Phenytoin	Rattus norvegicus	cardiovascular system	In Vivo	572 mg/kg	5d	0.00326797	0.441015	0.939442	0.488473
TG-GATEs	limma	Phorone	Homo sapiens	liver	In Vitro	5000 uM	8hr	0.00234742	0.49362	0.939993	0.0440177
DrugMatrix_Codelink	limma	Spironolactone	Rattus norvegicus	liver	In Vivo	300 mg/kg	3d	0.00214592	0.353551	0.940304	0.468632
TG-GATEs	limma	Acetamidofluorene	Rattus norvegicus	liver	In Vivo Repeat	30 mg/kg	8d	0.00685714	0.664997	0.940411	0.603256
DrugMatrix_Codelink	limma	Griseofulvin	Rattus norvegicus	liver	In Vitro	75 uM	16hr	0.00325733	0.438719	0.940586	0.488193
DrugMatrix_Codelink	limma	Fluconazole	Rattus norvegicus	liver	In Vivo	394 mg/kg	6hr	0.0021322	0.349202	0.942342	0.468562
TG-GATEs	limma	Chlormadinone	Rattus norvegicus	liver	In Vivo Repeat	limma combined	limma combined	0.00682982	0.661703	0.942606	0.602697
GSE89028, DrugMatrix_SPIRONOLACTONE_kidney, TG-GATEs_triamterene_in_vivo_single, TG-GATEs_triamterene_in_vivo_repeat	Characteristic direction	Aldosterone antagonist	Rattus norvegicus	kidney	PharmOmics meta	PharmOmics meta	PharmOmics meta	0.004	0.487274	0.942971	0.51743
TG-GATEs	limma	Carboplatin	Rattus norvegicus	kidney	In Vivo Single	100 mg/kg	24hr	0.00399467	0.486327	0.943452	0.517256
DrugMatrix_Codelink	limma	Sildenafil	Rattus norvegicus	liver	In Vitro	90 uM	24hr	0.00599251	0.611159	0.944479	0.577337
DrugMatrix_Codelink	limma	Metoclopramide	Rattus norvegicus	cardiovascular system	In Vivo	limma combined	limma combined	0.00321543	0.429763	0.944959	0.48725
TG-GATEs	limma	Coumarin	Rattus norvegicus	liver	In Vitro	300 uM	24hr	0.00570033	0.592357	0.945795	0.572307
TG-GATEs	limma	Methimazole	Rattus norvegicus	liver	In Vivo Repeat	100 mg/kg	15d	0.00454029	0.519283	0.946124	0.553514
TG-GATEs_ethylsuccinate_in_vivo_single, TG-GATEs_ethylsuccinate_in_vivo_repeat	Characteristic direction	Erythromycin	Rattus norvegicus	kidney	PharmOmics meta	PharmOmics meta	PharmOmics meta	0.00395257	0.478878	0.94717	0.5153
GSE92841, GSE94750, GSE27423, GSE98904, GSE94750, GSE64102, GSE35559, GSE51698, GSE35040, GSE44810, GSE64102, GSE62249	Characteristic direction	Antineoplastic	Mus musculus	immune system	PharmOmics meta	PharmOmics meta	PharmOmics meta	0.00343643	0.547305	0.947227	0.0852713
DrugMatrix_Affy	limma	Phenylbutazone	Rattus norvegicus	kidney	In Vivo	limma combined	limma combined	0.00209644	0.338104	0.947444	0.468492
DrugMatrix_Codelink	limma	Torsemide	Rattus norvegicus	liver	In Vivo	limma combined	limma combined	0.00566343	0.587426	0.948549	0.571049
TG-GATEs	limma	Thioacetamide	Rattus norvegicus	liver	In Vivo Repeat	15 mg/kg	8d	0.00638978	0.631	0.948629	0.593615
GSE63004	Characteristic direction	Betaine	Rattus norvegicus	integument	PharmOmics meta	PharmOmics meta	PharmOmics meta	0.00208768	0.335437	0.948648	0.468353
GSE63004	Characteristic direction	Antihomocystinuria	Rattus norvegicus	integument	PharmOmics meta	PharmOmics meta	PharmOmics meta	0.00208768	0.335437	0.948648	0.468353
DrugMatrix_Codelink	limma	2,3,7,8-tetrachlorodibenzo-p-dioxin	Rattus norvegicus	liver	In Vivo	.0007 mg/kg	5d	0.00208768	0.335437	0.948648	0.468353
DrugMatrix_Codelink	limma	Busulfan	Rattus norvegicus	liver	In Vivo	limma combined	limma combined	0.00496032	0.543005	0.949085	0.559592
DrugMatrix_Affy	limma	Isoeugenol	Rattus norvegicus	kidney	In Vivo	1560 mg/kg	24hr	0.00593032	0.603101	0.949116	0.576079
TG-GATEs	limma	Ethionine	Rattus norvegicus	liver	In Vivo Repeat	80 mg/kg	8d	0.00616438	0.616762	0.949558	0.583066
DrugMatrix_Affy	limma	Griseofulvin	Rattus norvegicus	liver	In Vitro	75 uM	24hr	0.00449438	0.512039	0.949783	0.551733
DrugMatrix_Codelink	limma	Altretamine	Rattus norvegicus	spleen	In Vivo	limma combined	limma combined	0.00448431	0.510456	0.950565	0.551139
GSE18055, E-GEOD-340	Characteristic direction	Cocaine	Rattus norvegicus	nervous system	PharmOmics meta	PharmOmics meta	PharmOmics meta	0.00207039	0.330227	0.950974	0.468143
GSE18055, E-GEOD-340	Characteristic direction	Narcotic	Rattus norvegicus	nervous system	PharmOmics meta	PharmOmics meta	PharmOmics meta	0.00207039	0.330227	0.950974	0.468143
DrugMatrix_Affy	limma	Beta-naphthoflavone	Rattus norvegicus	liver	In Vivo	limma combined	limma combined	0.00207039	0.330227	0.950974	0.468143
DrugMatrix_Affy	limma	Bithionol	Rattus norvegicus	liver	In Vivo	59 mg/kg	6hr	0.00390625	0.470759	0.951082	0.513413
TG-GATEs	limma	Bromoethylamine	Rattus norvegicus	liver	In Vivo Repeat	limma combined	limma combined	0.00701403	0.665319	0.951215	0.606539
TG-GATEs_in_vitro, TG-GATEs_in_vivo_single, TG-GATEs_in_vivo_repeat	Characteristic direction	Bucetin	Rattus norvegicus	liver	PharmOmics meta	PharmOmics meta	PharmOmics meta	0.00314961	0.415949	0.951421	0.485329
DrugMatrix_Codelink	limma	Nevirapine	Rattus norvegicus	liver	In Vitro	250 uM	16hr	0.00206612	0.328949	0.951539	0.468003
TG-GATEs	limma	Ethinylestradiol	Rattus norvegicus	liver	In Vivo Repeat	1 mg/kg	29d	0.0056	0.578982	0.953072	0.569792
DrugMatrix_METHOTREXATE_liver	Characteristic direction	Methotrexate	Rattus norvegicus	liver	PharmOmics meta	PharmOmics meta	PharmOmics meta	0.00205339	0.325173	0.953194	0.467444
DrugMatrix_BETAMETHASONE_liver	Characteristic direction	Betamethasone	Rattus norvegicus	liver	PharmOmics meta	PharmOmics meta	PharmOmics meta	0.00205339	0.325173	0.953194	0.467444
DrugMatrix_FLUOCINOLONE_heart	Characteristic direction	Fluocinolone	Rattus norvegicus	cardiovascular system	PharmOmics meta	PharmOmics meta	PharmOmics meta	0.00205339	0.325173	0.953194	0.467444
DrugMatrix_BEZAFIBRATE_kidney	Characteristic direction	Bezafibrate	Rattus norvegicus	kidney	PharmOmics meta	PharmOmics meta	PharmOmics meta	0.00205339	0.325173	0.953194	0.467444
DrugMatrix_ESTRIOL_liver	Characteristic direction	Estriol	Rattus norvegicus	liver	PharmOmics meta	PharmOmics meta	PharmOmics meta	0.00205339	0.325173	0.953194	0.467444
DrugMatrix_NEOMYCIN_liver	Characteristic direction	Neomycin	Rattus norvegicus	liver	PharmOmics meta	PharmOmics meta	PharmOmics meta	0.00205339	0.325173	0.953194	0.467444
DrugMatrix_ATENOLOL_heart	Characteristic direction	Atenolol	Rattus norvegicus	cardiovascular system	PharmOmics meta	PharmOmics meta	PharmOmics meta	0.00205339	0.325173	0.953194	0.467444
DrugMatrix_MEFENAMIC ACID_kidney	Characteristic direction	Mefenamic acid	Rattus norvegicus	kidney	PharmOmics meta	PharmOmics meta	PharmOmics meta	0.00205339	0.325173	0.953194	0.467444
DrugMatrix_NABUMETONE_kidney	Characteristic direction	Nabumetone	Rattus norvegicus	kidney	PharmOmics meta	PharmOmics meta	PharmOmics meta	0.00205339	0.325173	0.953194	0.467444
DrugMatrix_ENOXACIN_liver	Characteristic direction	Enoxacin	Rattus norvegicus	liver	PharmOmics meta	PharmOmics meta	PharmOmics meta	0.00205339	0.325173	0.953194	0.467444
DrugMatrix_ALTRETAMINE_liver	Characteristic direction	Altretamine	Rattus norvegicus	liver	PharmOmics meta	PharmOmics meta	PharmOmics meta	0.00205339	0.325173	0.953194	0.467444
DrugMatrix_NORETHINDRONE ACETATE_liver	Characteristic direction	Norethindrone acetate	Rattus norvegicus	liver	PharmOmics meta	PharmOmics meta	PharmOmics meta	0.00205339	0.325173	0.953194	0.467444
DrugMatrix_FLUBENDAZOLE_liver	Characteristic direction	Flubendazole	Rattus norvegicus	liver	PharmOmics meta	PharmOmics meta	PharmOmics meta	0.00205339	0.325173	0.953194	0.467444
DrugMatrix_FLUBENDAZOLE_liver	Characteristic direction	Antiprotozoal	Rattus norvegicus	liver	PharmOmics meta	PharmOmics meta	PharmOmics meta	0.00205339	0.325173	0.953194	0.467444
TG-GATEs	limma	Sulindac	Rattus norvegicus	liver	In Vitro	80 uM	24hr	0.00205339	0.325173	0.953194	0.467444
TG-GATEs	limma	Propylthiouracil	Rattus norvegicus	liver	In Vivo Repeat	30 mg/kg	29d	0.00610998	0.609913	0.953378	0.580516
DrugMatrix_Codelink	limma	Tamoxifen	Rattus norvegicus	liver	In Vitro	37.5 uM	24hr	0.00683851	0.653155	0.953546	0.602836
TG-GATEs	limma	Acetamidofluorene	Rattus norvegicus	liver	In Vivo Repeat	300 mg/kg	15d	0.00610169	0.608872	0.953943	0.580271
TG-GATEs	limma	Ranitidine	Rattus norvegicus	liver	In Vitro	800 uM	24hr	0.00312013	0.409863	0.954155	0.484561
GSE15841	Characteristic direction	Thrombin	Rattus norvegicus	cardiovascular system	PharmOmics meta	PharmOmics meta	PharmOmics meta	0.00203666	0.32027	0.955315	0.466606
GSE22118	Characteristic direction	Iodine	Rattus norvegicus	endocrine gland	PharmOmics meta	PharmOmics meta	PharmOmics meta	0.00203666	0.32027	0.955315	0.466606
GSE18157	Characteristic direction	Biotin	Rattus norvegicus	liver	PharmOmics meta	PharmOmics meta	PharmOmics meta	0.00203666	0.32027	0.955315	0.466606
GSE74382	Characteristic direction	Pramipexole	Rattus norvegicus	nervous system	PharmOmics meta	PharmOmics meta	PharmOmics meta	0.00203666	0.32027	0.955315	0.466606
GSE2547	Characteristic direction	Olanzapine	Rattus norvegicus	nervous system	PharmOmics meta	PharmOmics meta	PharmOmics meta	0.00203666	0.32027	0.955315	0.466606
GSE22118	Characteristic direction	Anti-ulcerative	Rattus norvegicus	endocrine gland	PharmOmics meta	PharmOmics meta	PharmOmics meta	0.00203666	0.32027	0.955315	0.466606
GSE15841	Characteristic direction	Blood coagulation factor	Rattus norvegicus	cardiovascular system	PharmOmics meta	PharmOmics meta	PharmOmics meta	0.00203666	0.32027	0.955315	0.466606
GSE15841	Characteristic direction	Hemostatic	Rattus norvegicus	cardiovascular system	PharmOmics meta	PharmOmics meta	PharmOmics meta	0.00203666	0.32027	0.955315	0.466606
GSE74382	Characteristic direction	Dopamine receptor agonist	Rattus norvegicus	nervous system	PharmOmics meta	PharmOmics meta	PharmOmics meta	0.00203666	0.32027	0.955315	0.466606
DrugMatrix_Affy	limma	Clofibrate	Rattus norvegicus	kidney	In Vivo	limma combined	limma combined	0.00310078	0.405901	0.955895	0.483932
DrugMatrix_INDOMETHACIN_liver, TG-GATEs_in_vitro, TG-GATEs_in_vivo_single, TG-GATEs_in_vivo_repeat	Characteristic direction	Indomethacin	Rattus norvegicus	liver	PharmOmics meta	PharmOmics meta	PharmOmics meta	0.00384123	0.459493	0.95626	0.511108
DrugMatrix_Codelink	limma	Fenofibrate	Rattus norvegicus	liver	In Vivo	215 mg/kg	5d	0.0020284	0.317873	0.956339	0.466257
DrugMatrix_Affy	limma	Sulpiride	Rattus norvegicus	liver	In Vitro	667 uM	24hr	0.00309119	0.403948	0.956741	0.483652
DrugMatrix_ACETAMINOPHEN_hepatocyte, DrugMatrix_ACETAMINOPHEN_liver, E-GEOD-32891, TG-GATEs_in_vitro, TG-GATEs_in_vivo_single, TG-GATEs_in_vivo_repeat	Characteristic direction	Acetaminophen	Rattus norvegicus	liver	PharmOmics meta	PharmOmics meta	PharmOmics meta	0.00440044	0.49737	0.956774	0.544642
DrugMatrix_Codelink	limma	Etoposide	Rattus norvegicus	spleen	In Vivo	100 mg/kg	3d	0.00554236	0.571345	0.956951	0.569093
DrugMatrix_Codelink	limma	Cyclopropane carboxylic acid	Rattus norvegicus	liver	In Vivo	375 mg/kg	24hr	0.0043956	0.496621	0.957116	0.544572
TG-GATEs	limma	Methylene dianiline	Homo sapiens	liver	In Vitro	120 uM	24hr	0.0012837	0.315622	0.957463	0.0318371
DrugMatrix_Codelink	limma	N,n-dimethylformamide	Rattus norvegicus	liver	In Vivo	limma combined	limma combined	0.00201613	0.314343	0.957832	0.466187
TG-GATEs	limma	Naproxen	Rattus norvegicus	liver	In Vitro	400 uM	24hr	0.00307692	0.401053	0.957981	0.483408
TG-GATEs	limma	Acetamidofluorene	Rattus norvegicus	liver	In Vivo Repeat	100 mg/kg	8d	0.00774648	0.701314	0.958216	0.624144
DrugMatrix_Affy	limma	Fenofibrate	Rattus norvegicus	liver	In Vivo	43 mg/kg	24hr	0.00381194	0.454468	0.958473	0.509082
TG-GATEs	limma	Carbamazepine	Rattus norvegicus	liver	In Vivo Repeat	limma combined	limma combined	0.00690676	0.652732	0.958577	0.604164
GSE50151	Characteristic direction	Fructose	Rattus norvegicus	nervous system	PharmOmics meta	PharmOmics meta	PharmOmics meta	0.00199601	0.308628	0.960207	0.466082
DrugMatrix_Affy	limma	Aspirin	Rattus norvegicus	liver	In Vivo	375 mg/kg	6hr	0.00199601	0.308628	0.960207	0.466082
DrugMatrix_PHENACETIN_kidney, TG-GATEs_in_vivo_single, TG-GATEs_in_vivo_repeat	Characteristic direction	Phenacetin	Rattus norvegicus	kidney	PharmOmics meta	PharmOmics meta	PharmOmics meta	0.0037831	0.449549	0.960581	0.506846
TG-GATEs	limma	Phenacetin	Rattus norvegicus	liver	In Vivo Repeat	1000 mg/kg	29d	0.00199203	0.307509	0.960666	0.465977
TG-GATEs	limma	Allopurinol	Rattus norvegicus	liver	In Vivo Repeat	limma combined	limma combined	0.00639907	0.620335	0.96079	0.593824
TG-GATEs	limma	Acarbose	Rattus norvegicus	liver	In Vivo Repeat	limma combined	limma combined	0.00620347	0.608126	0.961083	0.589633
TG-GATEs	limma	Thioacetamide	Rattus norvegicus	kidney	In Vivo Repeat	15 mg/kg	15d	0.0030349	0.392607	0.961502	0.482255
TG-GATEs	limma	Acetamidofluorene	Rattus norvegicus	liver	In Vivo Repeat	300 mg/kg	4d	0.00477555	0.516245	0.961848	0.557287
DrugMatrix_Affy	limma	6-mercaptopurine	Rattus norvegicus	liver	In Vivo	25 mg/kg	3d	0.00431035	0.483497	0.962861	0.538005
TG-GATEs	limma	2,4-dinitrophenol	Rattus norvegicus	liver	In Vivo Repeat	limma combined	limma combined	0.00196078	0.298841	0.964153	0.465908
DrugMatrix_Affy	limma	Fenofibrate	Rattus norvegicus	liver	In Vitro	250 uM	24hr	0.0029985	0.385385	0.964394	0.481172
TG-GATEs	limma	Phenacetin	Rattus norvegicus	liver	In Vitro	600 uM	8hr	0.0029985	0.385385	0.964394	0.481172
GSE77880	Characteristic direction	Diclofenac	Rattus norvegicus	cardiovascular system	PharmOmics meta	PharmOmics meta	PharmOmics meta	0.00195695	0.297791	0.964566	0.465838
TG-GATEs_in_vitro, TG-GATEs_in_vivo_single, TG-GATEs_in_vivo_repeat	Characteristic direction	Imipramine	Rattus norvegicus	liver	PharmOmics meta	PharmOmics meta	PharmOmics meta	0.00299401	0.384501	0.96474	0.480998
DrugMatrix_Affy	limma	Stavudine	Rattus norvegicus	liver	In Vivo	1400 mg/kg	3d	0.00922307	0.769922	0.964927	0.672943
DrugMatrix_Affy	limma	Stavudine	Rattus norvegicus	liver	In Vivo	limma combined	limma combined	0.00922307	0.769922	0.964927	0.672943
TG-GATEs	limma	Famotidine	Rattus norvegicus	liver	In Vivo Repeat	limma combined	limma combined	0.00195312	0.296749	0.964975	0.465768
DrugMatrix_Affy	limma	Chlorambucil	Rattus norvegicus	liver	In Vivo	.6 mg/kg	6hr	0.00425985	0.475798	0.966013	0.535071
TG-GATEs	limma	Desmopressin	Rattus norvegicus	kidney	In Vivo Single	2000 ug/kg	3hr	0.00193424	0.291642	0.96695	0.465698
DrugMatrix_Codelink	limma	Aldosterone	Rattus norvegicus	cardiovascular system	In Vivo	limma combined	limma combined	0.00368098	0.432363	0.967486	0.502864
DrugMatrix_Affy	limma	Bezafibrate	Rattus norvegicus	kidney	In Vivo	limma combined	limma combined	0.00367197	0.430864	0.968054	0.501956
DrugMatrix_Codelink	limma	Etoposide	Rattus norvegicus	liver	In Vivo	limma combined	limma combined	0.00366748	0.430118	0.968334	0.501747
TG-GATEs_in_vitro, TG-GATEs_in_vivo_single, TG-GATEs_in_vivo_repeat	Characteristic direction	Ajmaline	Rattus norvegicus	liver	PharmOmics meta	PharmOmics meta	PharmOmics meta	0.00293255	0.372522	0.969264	0.479461
DrugMatrix_Codelink	limma	Finasteride	Rattus norvegicus	liver	In Vivo	25 mg/kg	3d	0.00291545	0.369232	0.970451	0.479111
TG-GATEs	limma	Trimethadione	Rattus norvegicus	liver	In Vitro	2000 uM	8hr	0.00189753	0.28193	0.970573	0.465628
DrugMatrix_Codelink	limma	Amitriptyline	Rattus norvegicus	liver	In Vitro	72 uM	24hr	0.00638298	0.608363	0.971254	0.5933
TG-GATEs	limma	Tunicamycin	Rattus norvegicus	liver	In Vivo Single	300 ug/kg	24hr	0.004158	0.46044	0.971819	0.53018
TG-GATEs	limma	Imipramine	Rattus norvegicus	liver	In Vivo Single	100 mg/kg	24hr	0.0018797	0.27731	0.972233	0.465558
GSE54294	Characteristic direction	Lithium	Rattus norvegicus	skeletal system	PharmOmics meta	PharmOmics meta	PharmOmics meta	0.00187617	0.276403	0.972554	0.465314
GSE73328	Characteristic direction	Trimebutine	Rattus norvegicus	integument	PharmOmics meta	PharmOmics meta	PharmOmics meta	0.00187617	0.276403	0.972554	0.465314
GSE73328	Characteristic direction	Muscarinic acetylcholine receptor antagonist	Rattus norvegicus	integument	PharmOmics meta	PharmOmics meta	PharmOmics meta	0.00187617	0.276403	0.972554	0.465314
GSE73328	Characteristic direction	Antispasmodic	Rattus norvegicus	integument	PharmOmics meta	PharmOmics meta	PharmOmics meta	0.00187617	0.276403	0.972554	0.465314
GSE54294	Characteristic direction	Antimanic	Rattus norvegicus	skeletal system	PharmOmics meta	PharmOmics meta	PharmOmics meta	0.00187617	0.276403	0.972554	0.465314
DrugMatrix_Affy	limma	Imatinib	Rattus norvegicus	kidney	In Vivo	15 mg/kg	3d	0.00187617	0.276403	0.972554	0.465314
DrugMatrix_Affy	limma	Hydrazine	Rattus norvegicus	liver	In Vivo	limma combined	limma combined	0.00413651	0.457226	0.972953	0.529132
DrugMatrix_Codelink	limma	Atorvastatin	Rattus norvegicus	liver	In Vivo	300 mg/kg	5d	0.00186567	0.273719	0.973494	0.465034
TG-GATEs	limma	Ethinylestradiol	Rattus norvegicus	kidney	In Vivo Repeat	1 mg/kg	4d	0.00186567	0.273719	0.973494	0.465034
TG-GATEs	limma	Ethambutol	Rattus norvegicus	liver	In Vivo Single	1000 mg/kg	24hr	0.00573614	0.563487	0.974521	0.572726
TG-GATEs_in_vivo_single, TG-GATEs_in_vivo_repeat	Characteristic direction	Nitrofurantoin	Rattus norvegicus	kidney	PharmOmics meta	PharmOmics meta	PharmOmics meta	0.00285307	0.357385	0.974522	0.477924
DrugMatrix_Codelink	limma	Fenofibrate	Rattus norvegicus	liver	In Vivo	215 mg/kg	24hr	0.00184162	0.267651	0.975565	0.464929
DrugMatrix_Affy	limma	Ceramide c2	Rattus norvegicus	liver	In Vitro	44 uM	24hr	0.00628931	0.597308	0.975639	0.591868
DrugMatrix_KETOCONAZOLE_hepatocyte, DrugMatrix_KETOCONAZOLE_liver, TG-GATEs_in_vitro, TG-GATEs_in_vivo_single, TG-GATEs_in_vivo_repeat	Characteristic direction	Ketoconazole	Rattus norvegicus	liver	PharmOmics meta	PharmOmics meta	PharmOmics meta	0.00408163	0.44907	0.975704	0.521971
DrugMatrix_Affy	limma	Mln-518	Rattus norvegicus	kidney	In Vivo	70 mg/kg	3d	0.00820661	0.709768	0.975876	0.636719
TG-GATEs	limma	Gemfibrozil	Rattus norvegicus	liver	In Vivo Repeat	100 mg/kg	15d	0.0028169	0.350627	0.976699	0.47705
TG-GATEs	limma	Clofibrate	Rattus norvegicus	liver	In Vivo Repeat	limma combined	limma combined	0.00638507	0.599906	0.978306	0.593405
DrugMatrix_Affy	limma	Doxorubicin	Rattus norvegicus	liver	In Vitro	1.5 uM	16hr	0.00584112	0.56414	0.979083	0.574438
TG-GATEs	limma	Clofibrate	Rattus norvegicus	liver	In Vivo Repeat	300 mg/kg	29d	0.00479616	0.493465	0.979539	0.557531
DrugMatrix_Codelink	limma	Tamoxifen	Rattus norvegicus	liver	In Vitro	37.5 uM	16hr	0.00510204	0.5141	0.979739	0.561897
DrugMatrix_Affy	limma	Raloxifene	Rattus norvegicus	liver	In Vivo	6.5 mg/kg	6hr	0.00275482	0.339207	0.980135	0.475793
TG-GATEs	limma	Ethionine	Rattus norvegicus	liver	In Vivo Repeat	250 mg/kg	8d	0.00696056	0.632478	0.980561	0.605212
TG-GATEs	limma	Nifedipine	Rattus norvegicus	liver	In Vivo Repeat	1000 mg/kg	4d	0.0017762	0.251685	0.980636	0.46486
TG-GATEs	limma	Methimazole	Rattus norvegicus	liver	In Vivo Repeat	100 mg/kg	4d	0.00342466	0.390759	0.981156	0.492734
TG-GATEs	limma	Coumarin	Rattus norvegicus	liver	In Vivo Repeat	150 mg/kg	8d	0.00176367	0.248714	0.981517	0.46479
DrugMatrix_Codelink	limma	Loratadine	Rattus norvegicus	liver	In Vitro	62.25 uM	24hr	0.00394089	0.428441	0.981867	0.514741
DrugMatrix_Affy	limma	Gemfibrozil	Rattus norvegicus	liver	In Vivo	100 mg/kg	6hr	0.00271739	0.332431	0.982028	0.47499
TG-GATEs	limma	Cyclosporine	Rattus norvegicus	liver	In Vivo Single	300 mg/kg	24hr	0.00340136	0.387082	0.982156	0.492036
TG-GATEs	limma	Thioacetamide	Rattus norvegicus	kidney	In Vivo Repeat	15 mg/kg	29d	0.00268456	0.326554	0.983582	0.474361
TG-GATEs	limma	Ethambutol	Rattus norvegicus	liver	In Vivo Repeat	1000 mg/kg	4d	0.0026738	0.32464	0.98407	0.474081
TG-GATEs	limma	Benzbromarone	Rattus norvegicus	liver	In Vitro	15 uM	24hr	0.00171821	0.238161	0.984479	0.46472
DrugMatrix_Codelink	limma	Tretinoin	Rattus norvegicus	liver	In Vitro	156 uM	24hr	0.00463679	0.472572	0.985219	0.554911
TG-GATEs	limma	Ethambutol	Rattus norvegicus	liver	In Vivo Repeat	300 mg/kg	29d	0.00462963	0.471641	0.985444	0.554772
TG-GATEs	limma	Methylene dianiline	Rattus norvegicus	liver	In Vivo Repeat	limma combined	limma combined	0.00330396	0.371892	0.985934	0.489521
DrugMatrix_Affy	limma	Gefitinib	Rattus norvegicus	liver	In Vivo	116 mg/kg	5d	0.00676692	0.610603	0.987059	0.601509
TG-GATEs	limma	Carbon tetrachloride	Rattus norvegicus	liver	In Vivo Repeat	300 mg/kg	15d	0.00421585	0.438494	0.987127	0.533184
TG-GATEs	limma	Rosiglitazone	Rattus norvegicus	liver	In Vivo Repeat	limma combined	limma combined	0.00575314	0.543522	0.98812	0.573005
TG-GATEs	limma	Doxorubicin	Rattus norvegicus	kidney	In Vivo Single	10 mg/kg	9hr	0.00165289	0.223585	0.988129	0.46465
DrugMatrix_Affy	limma	Atorvastatin	Rattus norvegicus	liver	In Vivo	2.5 mg/kg	6hr	0.00164745	0.2224	0.988402	0.46458
DrugMatrix_Affy	limma	Clofibrate	Rattus norvegicus	liver	In Vivo	448 mg/kg	24hr	0.00415973	0.430959	0.9887	0.53032
TG-GATEs	limma	Ethionamide	Rattus norvegicus	liver	In Vivo Single	100 mg/kg	6hr	0.00570836	0.53828	0.989234	0.572447
TG-GATEs	limma	Coumarin	Rattus norvegicus	liver	In Vivo Single	150 mg/kg	24hr	0.00568769	0.535866	0.989721	0.571888
TG-GATEs	limma	Propylthiouracil	Rattus norvegicus	liver	In Vivo Repeat	100 mg/kg	29d	0.00498442	0.484588	0.991102	0.559941
TG-GATEs	limma	Chloramphenicol	Rattus norvegicus	liver	In Vitro	450 uM	8hr	0.00158228	0.208561	0.991337	0.46451
DrugMatrix_Affy	limma	Ethinylestradiol	Rattus norvegicus	liver	In Vivo	10 mg/kg	6hr	0.00602928	0.551584	0.992626	0.578385
GSE47618, GSE15243, GSE28202	Characteristic direction	Flutamide	Rattus norvegicus	urogenital system	PharmOmics meta	PharmOmics meta	PharmOmics meta	0.00154799	0.201524	0.992644	0.464405
GSE47618, GSE15243, GSE28202	Characteristic direction	Androgen receptor antagonist	Rattus norvegicus	urogenital system	PharmOmics meta	PharmOmics meta	PharmOmics meta	0.00154799	0.201524	0.992644	0.464405
DrugMatrix_Affy	limma	Chloroform	Rattus norvegicus	liver	In Vivo	600 mg/kg	5d	0.00397772	0.406834	0.992833	0.516557
TG-GATEs	limma	Bortezomib	Rattus norvegicus	liver	In Vivo Single	0.3 mg/kg	24hr	0.00489297	0.473481	0.992866	0.558824
TG-GATEs	limma	Ethionamide	Rattus norvegicus	liver	In Vivo Repeat	300 mg/kg	4d	0.0056953	0.528214	0.993065	0.572097
DrugMatrix_Affy	limma	Sodium orthovanadate	Rattus norvegicus	kidney	In Vivo	limma combined	limma combined	0.00152207	0.196312	0.993532	0.464301
DrugMatrix_Codelink	limma	Pyrilamine	Rattus norvegicus	cardiovascular system	In Vivo	limma combined	limma combined	0.0015015	0.192241	0.994178	0.464231
TG-GATEs	limma	Wy-14643	Rattus norvegicus	liver	In Vitro	40 uM	24hr	0.00235849	0.271329	0.994269	0.470239
TG-GATEs_in_vitro, TG-GATEs_in_vivo_single, TG-GATEs_in_vivo_repeat	Characteristic direction	Hydroxyzine	Rattus norvegicus	liver	PharmOmics meta	PharmOmics meta	PharmOmics meta	0.0014881	0.189617	0.994573	0.464126
TG-GATEs_hydroxyzine_in_vitro, TG-GATEs_hydroxyzine_in_vivo_single, TG-GATEs_hydroxyzine_in_vivo_repeat	Characteristic direction	Tranquilizer	Rattus norvegicus	liver	PharmOmics meta	PharmOmics meta	PharmOmics meta	0.0014881	0.189617	0.994573	0.464126
DrugMatrix_Affy	limma	Oxymetholone	Rattus norvegicus	liver	In Vivo	limma combined	limma combined	0.00296736	0.321556	0.994649	0.480334
TG-GATEs	limma	Gemfibrozil	Rattus norvegicus	liver	In Vivo Single	300 mg/kg	9hr	0.003861	0.39161	0.994801	0.511842
DrugMatrix_Affy	limma	Hydrazine	Rattus norvegicus	liver	In Vivo	45 mg/kg	5d	0.00147275	0.186642	0.995	0.464021
DrugMatrix_HALOPERIDOL_heart, DrugMatrix_RISPERIDONE_heart	Characteristic direction	Neuroleptic	Rattus norvegicus	cardiovascular system	PharmOmics meta	PharmOmics meta	PharmOmics meta	0.00146628	0.185395	0.995172	0.463951
DrugMatrix_Codelink	limma	Sildenafil	Rattus norvegicus	liver	In Vitro	90 uM	16hr	0.0023068	0.263069	0.995295	0.46968
DrugMatrix_Codelink	limma	Thioguanine	Rattus norvegicus	spleen	In Vivo	12 mg/kg	3d	0.00136799	0.167109	0.997282	0.463882
DrugMatrix_Codelink	limma	Doxepin	Rattus norvegicus	liver	In Vitro	132 uM	24hr	0.00511152	0.469451	0.99775	0.562177
TG-GATEs	limma	Phenylbutazone	Rattus norvegicus	liver	In Vivo Repeat	limma combined	limma combined	0.00261324	0.271957	0.998594	0.473313
GSE103381	Characteristic direction	Niacin	Homo sapiens	hematopoietic system	PharmOmics meta	PharmOmics meta	PharmOmics meta	0	0	1	0.0159185
GSE28426	Characteristic direction	Rosiglitazone	Homo sapiens	embryonic structure	PharmOmics meta	PharmOmics meta	PharmOmics meta	0	0	1	0.0159185
GSE7035	Characteristic direction	Rosiglitazone	Homo sapiens	respiratory system	PharmOmics meta	PharmOmics meta	PharmOmics meta	0	0	1	0.0159185
GSE10545	Characteristic direction	Sibutramine	Homo sapiens	adipose tissue	PharmOmics meta	PharmOmics meta	PharmOmics meta	0	0	1	0.0159185
E-GEOD-2225	Characteristic direction	Testosterone	Homo sapiens	breast	PharmOmics meta	PharmOmics meta	PharmOmics meta	0	0	1	0.0159185
GSE70774	Characteristic direction	Acetaminophen	Homo sapiens	hematopoietic system	PharmOmics meta	PharmOmics meta	PharmOmics meta	0	0	1	0.0159185
GSE56741	Characteristic direction	Ascorbic acid	Homo sapiens	integument	PharmOmics meta	PharmOmics meta	PharmOmics meta	0	0	1	0.0159185
GSE76583	Characteristic direction	Aspirin	Homo sapiens	gastrointestinal system	PharmOmics meta	PharmOmics meta	PharmOmics meta	0	0	1	0.0159185
GSE80060	Characteristic direction	Canakinumab	Homo sapiens	hematopoietic system	PharmOmics meta	PharmOmics meta	PharmOmics meta	0	0	1	0.0159185
GSE42913	Characteristic direction	Cyclophosphamide	Homo sapiens	urogenital system	PharmOmics meta	PharmOmics meta	PharmOmics meta	0	0	1	0.0159185
GSE85536	Characteristic direction	Decitabine	Homo sapiens	breast	PharmOmics meta	PharmOmics meta	PharmOmics meta	0	0	1	0.0159185
E-GEOD-28646	Characteristic direction	Decitabine	Homo sapiens	ovary	PharmOmics meta	PharmOmics meta	PharmOmics meta	0	0	1	0.0159185
E-GEOD-11942	Characteristic direction	Doxorubicin	Homo sapiens	kidney	PharmOmics meta	PharmOmics meta	PharmOmics meta	0	0	1	0.0159185
GSE29141	Characteristic direction	Folic acid	Homo sapiens	immune system	PharmOmics meta	PharmOmics meta	PharmOmics meta	0	0	1	0.0159185
GSE87874	Characteristic direction	Ivermectin	Homo sapiens	integument	PharmOmics meta	PharmOmics meta	PharmOmics meta	0	0	1	0.0159185
GSE17764	Characteristic direction	Mitomycin	Homo sapiens	immune system	PharmOmics meta	PharmOmics meta	PharmOmics meta	0	0	1	0.0159185
GSE50568	Characteristic direction	Mitomycin	Homo sapiens	urogenital system	PharmOmics meta	PharmOmics meta	PharmOmics meta	0	0	1	0.0159185
GSE42172, GSE38944, GSE82137	Characteristic direction	Nicotine	Homo sapiens	respiratory system	PharmOmics meta	PharmOmics meta	PharmOmics meta	0	0	1	0.0159185
GSE76664	Characteristic direction	Panobinostat	Homo sapiens	kidney	PharmOmics meta	PharmOmics meta	PharmOmics meta	0	0	1	0.0159185
TG-GATEs_in_vitro	Characteristic direction	Simvastatin	Homo sapiens	liver	PharmOmics meta	PharmOmics meta	PharmOmics meta	0	0	1	0.0159185
E-MTAB-2753	Characteristic direction	Simvastatin	Homo sapiens	embryonic structure	PharmOmics meta	PharmOmics meta	PharmOmics meta	0	0	1	0.0159185
GSE1615	Characteristic direction	Valproic	Homo sapiens	ovary	PharmOmics meta	PharmOmics meta	PharmOmics meta	0	0	1	0.0159185
E-GEOD-7556	Characteristic direction	Vincristine	Homo sapiens	ovary	PharmOmics meta	PharmOmics meta	PharmOmics meta	0	0	1	0.0159185
GSE34747	Characteristic direction	Lithium	Homo sapiens	skeletal system	PharmOmics meta	PharmOmics meta	PharmOmics meta	0	0	1	0.0159185
GSE34379	Characteristic direction	Carboplatin	Homo sapiens	cardiovascular system	PharmOmics meta	PharmOmics meta	PharmOmics meta	0	0	1	0.0159185
GSE97751	Characteristic direction	Everolimus	Homo sapiens	ovary	PharmOmics meta	PharmOmics meta	PharmOmics meta	0	0	1	0.0159185
E-GEOD-45422	Characteristic direction	Fluvastatin	Homo sapiens	hematopoietic system	PharmOmics meta	PharmOmics meta	PharmOmics meta	0	0	1	0.0159185
GSE46263, GSE46262	Characteristic direction	Metformin	Homo sapiens	cardiovascular system	PharmOmics meta	PharmOmics meta	PharmOmics meta	0	0	1	0.0159185
GSE62673	Characteristic direction	Methionine	Homo sapiens	breast	PharmOmics meta	PharmOmics meta	PharmOmics meta	0	0	1	0.0159185
GSE59262	Characteristic direction	Progesterone	Homo sapiens	nervous system	PharmOmics meta	PharmOmics meta	PharmOmics meta	0	0	1	0.0159185
GSE3013	Characteristic direction	Tamoxifen	Homo sapiens	integument	PharmOmics meta	PharmOmics meta	PharmOmics meta	0	0	1	0.0159185
GSE28009	Characteristic direction	Aldosterone	Homo sapiens	cardiovascular system	PharmOmics meta	PharmOmics meta	PharmOmics meta	0	0	1	0.0159185
GSE4090	Characteristic direction	Colchicine	Homo sapiens	cardiovascular system	PharmOmics meta	PharmOmics meta	PharmOmics meta	0	0	1	0.0159185
GSE74446	Characteristic direction	Histamine	Homo sapiens	urogenital system	PharmOmics meta	PharmOmics meta	PharmOmics meta	0	0	1	0.0159185
GSE78982	Characteristic direction	Gemcitabine	Homo sapiens	connective tissue	PharmOmics meta	PharmOmics meta	PharmOmics meta	0	0	1	0.0159185
GSE61795	Characteristic direction	Gemcitabine	Homo sapiens	integument	PharmOmics meta	PharmOmics meta	PharmOmics meta	0	0	1	0.0159185
GSE84990	Characteristic direction	Eplerenone	Homo sapiens	embryonic structure	PharmOmics meta	PharmOmics meta	PharmOmics meta	0	0	1	0.0159185
GSE84990	Characteristic direction	Mifepristone	Homo sapiens	embryonic structure	PharmOmics meta	PharmOmics meta	PharmOmics meta	0	0	1	0.0159185
GSE17307	Characteristic direction	Mifepristone	Homo sapiens	respiratory system	PharmOmics meta	PharmOmics meta	PharmOmics meta	0	0	1	0.0159185
GSE15913	Characteristic direction	Thalidomide	Homo sapiens	pancreas	PharmOmics meta	PharmOmics meta	PharmOmics meta	0	0	1	0.0159185
GSE8546	Characteristic direction	Thalidomide	Homo sapiens	skeletal system	PharmOmics meta	PharmOmics meta	PharmOmics meta	0	0	1	0.0159185
GSE52138	Characteristic direction	Irinotecan	Homo sapiens	immune system	PharmOmics meta	PharmOmics meta	PharmOmics meta	0	0	1	0.0159185
GSE62080	Characteristic direction	Irinotecan	Homo sapiens	gastrointestinal system	PharmOmics meta	PharmOmics meta	PharmOmics meta	0	0	1	0.0159185
GSE32473	Characteristic direction	Betamethasone	Homo sapiens	integument	PharmOmics meta	PharmOmics meta	PharmOmics meta	0	0	1	0.0159185
GSE5486	Characteristic direction	Caffeine	Homo sapiens	integument	PharmOmics meta	PharmOmics meta	PharmOmics meta	0	0	1	0.0159185
GSE30952	Characteristic direction	Cyclosporine	Homo sapiens	kidney	PharmOmics meta	PharmOmics meta	PharmOmics meta	0	0	1	0.0159185
E-GEOD-25200	Characteristic direction	Cyclosporine	Homo sapiens	respiratory system	PharmOmics meta	PharmOmics meta	PharmOmics meta	0	0	1	0.0159185
GSE39091	Characteristic direction	Daunorubicin	Homo sapiens	integument	PharmOmics meta	PharmOmics meta	PharmOmics meta	0	0	1	0.0159185
GSE32473	Characteristic direction	Pimecrolimus	Homo sapiens	integument	PharmOmics meta	PharmOmics meta	PharmOmics meta	0	0	1	0.0159185
GSE15132	Characteristic direction	Riboflavin	Homo sapiens	integument	PharmOmics meta	PharmOmics meta	PharmOmics meta	0	0	1	0.0159185
E-GEOD-70508	Characteristic direction	Ruxolitinib	Homo sapiens	breast	PharmOmics meta	PharmOmics meta	PharmOmics meta	0	0	1	0.0159185
E-GEOD-58573	Characteristic direction	Ruxolitinib	Homo sapiens	integument	PharmOmics meta	PharmOmics meta	PharmOmics meta	0	0	1	0.0159185
GSE69967	Characteristic direction	Tofacitinib	Homo sapiens	integument	PharmOmics meta	PharmOmics meta	PharmOmics meta	0	0	1	0.0159185
GSE101724	Characteristic direction	Propofol	Homo sapiens	kidney	PharmOmics meta	PharmOmics meta	PharmOmics meta	0	0	1	0.0159185
GSE65615, GSE66346	Characteristic direction	Sunitinib	Homo sapiens	kidney	PharmOmics meta	PharmOmics meta	PharmOmics meta	0	0	1	0.0159185
GSE76161	Characteristic direction	Obeticholic	Homo sapiens	liver	PharmOmics meta	PharmOmics meta	PharmOmics meta	0	0	1	0.0159185
GSE6907	Characteristic direction	Phenol	Homo sapiens	liver	PharmOmics meta	PharmOmics meta	PharmOmics meta	0	0	1	0.0159185
TG-GATEs_in_vitro	Characteristic direction	Phenytoin	Homo sapiens	liver	PharmOmics meta	PharmOmics meta	PharmOmics meta	0	0	1	0.0159185
E-GEOD-84908	Characteristic direction	Tacrolimus	Homo sapiens	kidney	PharmOmics meta	PharmOmics meta	PharmOmics meta	0	0	1	0.0159185
GSE5023	Characteristic direction	Cyfluthrin	Homo sapiens	nervous system	PharmOmics meta	PharmOmics meta	PharmOmics meta	0	0	1	0.0159185
GSE36678	Characteristic direction	Risperidone	Homo sapiens	nervous system	PharmOmics meta	PharmOmics meta	PharmOmics meta	0	0	1	0.0159185
GSE84880	Characteristic direction	Indacaterol	Homo sapiens	respiratory system	PharmOmics meta	PharmOmics meta	PharmOmics meta	0	0	1	0.0159185
GSE9768	Characteristic direction	Deoxycholic acid	Homo sapiens	gastrointestinal system	PharmOmics meta	PharmOmics meta	PharmOmics meta	0	0	1	0.0159185
E-GEOD-34302	Characteristic direction	Stavudine	Homo sapiens	adipose tissue	PharmOmics meta	PharmOmics meta	PharmOmics meta	0	0	1	0.0159185
TG-GATEs_in_vitro	Characteristic direction	Sulpiride	Homo sapiens	liver	PharmOmics meta	PharmOmics meta	PharmOmics meta	0	0	1	0.0159185
TG-GATEs_in_vitro	Characteristic direction	Ketoconazole	Homo sapiens	liver	PharmOmics meta	PharmOmics meta	PharmOmics meta	0	0	1	0.0159185
TG-GATEs_in_vitro	Characteristic direction	Gemfibrozil	Homo sapiens	liver	PharmOmics meta	PharmOmics meta	PharmOmics meta	0	0	1	0.0159185
TG-GATEs_in_vitro	Characteristic direction	Clomipramine	Homo sapiens	liver	PharmOmics meta	PharmOmics meta	PharmOmics meta	0	0	1	0.0159185
TG-GATEs_in_vitro	Characteristic direction	Acarbose	Homo sapiens	liver	PharmOmics meta	PharmOmics meta	PharmOmics meta	0	0	1	0.0159185
TG-GATEs_in_vitro	Characteristic direction	Bendazac	Homo sapiens	liver	PharmOmics meta	PharmOmics meta	PharmOmics meta	0	0	1	0.0159185
TG-GATEs_in_vitro	Characteristic direction	Cimetidine	Homo sapiens	liver	PharmOmics meta	PharmOmics meta	PharmOmics meta	0	0	1	0.0159185
TG-GATEs_in_vitro	Characteristic direction	Lornoxicam	Homo sapiens	liver	PharmOmics meta	PharmOmics meta	PharmOmics meta	0	0	1	0.0159185
TG-GATEs_in_vitro	Characteristic direction	Quinidine	Homo sapiens	liver	PharmOmics meta	PharmOmics meta	PharmOmics meta	0	0	1	0.0159185
E-MEXP-2769	Characteristic direction	Iloprost	Homo sapiens	cardiovascular system	PharmOmics meta	PharmOmics meta	PharmOmics meta	0	0	1	0.0159185
E-GEOD-492	Characteristic direction	Latanoprost	Homo sapiens	skeletal system	PharmOmics meta	PharmOmics meta	PharmOmics meta	0	0	1	0.0159185
E-GEOD-16797	Characteristic direction	Methylprednisolone	Homo sapiens	hematopoietic system	PharmOmics meta	PharmOmics meta	PharmOmics meta	0	0	1	0.0159185
E-GEOD-24068	Characteristic direction	Parathyroid hormone	Homo sapiens	skeletal system	PharmOmics meta	PharmOmics meta	PharmOmics meta	0	0	1	0.0159185
E-GEOD-72688	Characteristic direction	Pargyline	Homo sapiens	breast	PharmOmics meta	PharmOmics meta	PharmOmics meta	0	0	1	0.0159185
E-GEOD-31986	Characteristic direction	Pemetrexed	Homo sapiens	cardiovascular system	PharmOmics meta	PharmOmics meta	PharmOmics meta	0	0	1	0.0159185
E-GEOD-13548	Characteristic direction	Pyrvinium pamoate	Homo sapiens	urogenital system	PharmOmics meta	PharmOmics meta	PharmOmics meta	0	0	1	0.0159185
E-GEOD-63107	Characteristic direction	Ingenol mebutate	Homo sapiens	integument	PharmOmics meta	PharmOmics meta	PharmOmics meta	0	0	1	0.0159185
E-MEXP-3289	Characteristic direction	Tipranavir	Homo sapiens	adipose tissue	PharmOmics meta	PharmOmics meta	PharmOmics meta	0	0	1	0.0159185
GSE56741	Characteristic direction	Antiscorbutic	Homo sapiens	integument	PharmOmics meta	PharmOmics meta	PharmOmics meta	0	0	1	0.0159185
GSE101724	Characteristic direction	Anesthetic	Homo sapiens	kidney	PharmOmics meta	PharmOmics meta	PharmOmics meta	0	0	1	0.0159185
GSE6907	Characteristic direction	Anesthetic	Homo sapiens	liver	PharmOmics meta	PharmOmics meta	PharmOmics meta	0	0	1	0.0159185
E-MTAB-2753	Characteristic direction	Antihyperlipidemic	Homo sapiens	embryonic structure	PharmOmics meta	PharmOmics meta	PharmOmics meta	0	0	1	0.0159185
GSE103381	Characteristic direction	Vasodilator	Homo sapiens	hematopoietic system	PharmOmics meta	PharmOmics meta	PharmOmics meta	0	0	1	0.0159185
E-GEOD-72688	Characteristic direction	Antihypertensive	Homo sapiens	breast	PharmOmics meta	PharmOmics meta	PharmOmics meta	0	0	1	0.0159185
GSE59262	Characteristic direction	Menstruation disorder agent	Homo sapiens	nervous system	PharmOmics meta	PharmOmics meta	PharmOmics meta	0	0	1	0.0159185
GSE59262	Characteristic direction	Progesterone receptor agonist	Homo sapiens	nervous system	PharmOmics meta	PharmOmics meta	PharmOmics meta	0	0	1	0.0159185
E-GEOD-2225	Characteristic direction	Replenisher	Homo sapiens	breast	PharmOmics meta	PharmOmics meta	PharmOmics meta	0	0	1	0.0159185
GSE29141	Characteristic direction	Anti-anemic	Homo sapiens	immune system	PharmOmics meta	PharmOmics meta	PharmOmics meta	0	0	1	0.0159185
GSE29141	Characteristic direction	Hematopoietic	Homo sapiens	immune system	PharmOmics meta	PharmOmics meta	PharmOmics meta	0	0	1	0.0159185
E-GEOD-2225	Characteristic direction	Androgen receptor agonist	Homo sapiens	breast	PharmOmics meta	PharmOmics meta	PharmOmics meta	0	0	1	0.0159185
E-GEOD-84908	Characteristic direction	Antiallergic	Homo sapiens	kidney	PharmOmics meta	PharmOmics meta	PharmOmics meta	0	0	1	0.0159185
E-GEOD-16797	Characteristic direction	Antiallergic	Homo sapiens	hematopoietic system	PharmOmics meta	PharmOmics meta	PharmOmics meta	0	0	1	0.0159185
GSE42913	Characteristic direction	Immunosuppressant	Homo sapiens	urogenital system	PharmOmics meta	PharmOmics meta	PharmOmics meta	0	0	1	0.0159185
GSE97751	Characteristic direction	Immunosuppressant	Homo sapiens	ovary	PharmOmics meta	PharmOmics meta	PharmOmics meta	0	0	1	0.0159185
E-GEOD-25200	Characteristic direction	Immunosuppressant	Homo sapiens	respiratory system	PharmOmics meta	PharmOmics meta	PharmOmics meta	0	0	1	0.0159185
GSE30952, E-GEOD-84908	Characteristic direction	Calcineurin inhibitor	Homo sapiens	kidney	PharmOmics meta	PharmOmics meta	PharmOmics meta	0	0	1	0.0159185
E-GEOD-58558, GSE32473	Characteristic direction	Calcineurin inhibitor	Homo sapiens	integument	PharmOmics meta	PharmOmics meta	PharmOmics meta	0	0	1	0.0159185
E-GEOD-25200	Characteristic direction	Calcineurin inhibitor	Homo sapiens	respiratory system	PharmOmics meta	PharmOmics meta	PharmOmics meta	0	0	1	0.0159185
E-GEOD-38406, GSE76583	Characteristic direction	Antipyretic	Homo sapiens	gastrointestinal system	PharmOmics meta	PharmOmics meta	PharmOmics meta	0	0	1	0.0159185
E-GEOD-41663, E-GEOD-11903, E-GEOD-57376, GSE66321, GSE32473, GSE24526, GSE22445, GSE69967	Characteristic direction	Antirheumatic	Homo sapiens	integument	PharmOmics meta	PharmOmics meta	PharmOmics meta	0	0	1	0.0159185
GSE76583	Characteristic direction	Antiplatelet	Homo sapiens	gastrointestinal system	PharmOmics meta	PharmOmics meta	PharmOmics meta	0	0	1	0.0159185
E-GEOD-38406, GSE76583	Characteristic direction	COX inhibitor	Homo sapiens	gastrointestinal system	PharmOmics meta	PharmOmics meta	PharmOmics meta	0	0	1	0.0159185
GSE28426	Characteristic direction	Antidiabetic	Homo sapiens	embryonic structure	PharmOmics meta	PharmOmics meta	PharmOmics meta	0	0	1	0.0159185
GSE46263, GSE46262	Characteristic direction	Antidiabetic	Homo sapiens	cardiovascular system	PharmOmics meta	PharmOmics meta	PharmOmics meta	0	0	1	0.0159185
E-GEOD-24068	Characteristic direction	Osteoporosis agent	Homo sapiens	skeletal system	PharmOmics meta	PharmOmics meta	PharmOmics meta	0	0	1	0.0159185
E-GEOD-13548	Characteristic direction	Anthelmintic	Homo sapiens	urogenital system	PharmOmics meta	PharmOmics meta	PharmOmics meta	0	0	1	0.0159185
GSE36678	Characteristic direction	Antipsychotic	Homo sapiens	nervous system	PharmOmics meta	PharmOmics meta	PharmOmics meta	0	0	1	0.0159185
GSE36678	Characteristic direction	Neuroleptic	Homo sapiens	nervous system	PharmOmics meta	PharmOmics meta	PharmOmics meta	0	0	1	0.0159185
GSE85536	Characteristic direction	Antimetabolite	Homo sapiens	breast	PharmOmics meta	PharmOmics meta	PharmOmics meta	0	0	1	0.0159185
E-GEOD-28646	Characteristic direction	Antimetabolite	Homo sapiens	ovary	PharmOmics meta	PharmOmics meta	PharmOmics meta	0	0	1	0.0159185
GSE61795	Characteristic direction	Antimetabolite	Homo sapiens	integument	PharmOmics meta	PharmOmics meta	PharmOmics meta	0	0	1	0.0159185
GSE84990	Characteristic direction	Contraceptive	Homo sapiens	embryonic structure	PharmOmics meta	PharmOmics meta	PharmOmics meta	0	0	1	0.0159185
GSE17307	Characteristic direction	Contraceptive	Homo sapiens	respiratory system	PharmOmics meta	PharmOmics meta	PharmOmics meta	0	0	1	0.0159185
E-MEXP-3914, GSE71224	Characteristic direction	Antibiotic	Homo sapiens	nervous system	PharmOmics meta	PharmOmics meta	PharmOmics meta	0	0	1	0.0159185
GSE15913	Characteristic direction	Antibiotic	Homo sapiens	pancreas	PharmOmics meta	PharmOmics meta	PharmOmics meta	0	0	1	0.0159185
TG-GATEs_acarbose_in_vitro	Characteristic direction	alpha-Glucosidase inhibitor	Homo sapiens	liver	PharmOmics meta	PharmOmics meta	PharmOmics meta	0	0	1	0.0159185
E-GEOD-492	Characteristic direction	Antiglaucoma	Homo sapiens	skeletal system	PharmOmics meta	PharmOmics meta	PharmOmics meta	0	0	1	0.0159185
GSE4090	Characteristic direction	Gout suppressant	Homo sapiens	cardiovascular system	PharmOmics meta	PharmOmics meta	PharmOmics meta	0	0	1	0.0159185
GSE42913	Characteristic direction	Alkylating agent	Homo sapiens	urogenital system	PharmOmics meta	PharmOmics meta	PharmOmics meta	0	0	1	0.0159185
GSE46263, GSE46262	Characteristic direction	Hypoglycemic	Homo sapiens	cardiovascular system	PharmOmics meta	PharmOmics meta	PharmOmics meta	0	0	1	0.0159185
GSE28274, GSE77515, GSE55399	Characteristic direction	Cell growth inhibitor	Homo sapiens	breast	PharmOmics meta	PharmOmics meta	PharmOmics meta	0	0	1	0.0159185
GSE62523, GSE34379	Characteristic direction	Cell growth inhibitor	Homo sapiens	cardiovascular system	PharmOmics meta	PharmOmics meta	PharmOmics meta	0	0	1	0.0159185
GSE10545	Characteristic direction	Antidepressant	Homo sapiens	adipose tissue	PharmOmics meta	PharmOmics meta	PharmOmics meta	0	0	1	0.0159185
E-GEOD-72688	Characteristic direction	Antidepressant	Homo sapiens	breast	PharmOmics meta	PharmOmics meta	PharmOmics meta	0	0	1	0.0159185
E-GEOD-492	Characteristic direction	Prostaglandin F receptor agonist	Homo sapiens	skeletal system	PharmOmics meta	PharmOmics meta	PharmOmics meta	0	0	1	0.0159185
E-MTAB-2753	Characteristic direction	HMG-CoA reductase inhibitor	Homo sapiens	embryonic structure	PharmOmics meta	PharmOmics meta	PharmOmics meta	0	0	1	0.0159185
GSE84880	Characteristic direction	Bronchodilator	Homo sapiens	respiratory system	PharmOmics meta	PharmOmics meta	PharmOmics meta	0	0	1	0.0159185
GSE5486	Characteristic direction	Phosphodiesterase inhibitor	Homo sapiens	integument	PharmOmics meta	PharmOmics meta	PharmOmics meta	0	0	1	0.0159185
GSE28426	Characteristic direction	Peroxisome proliferator-activated receptor gamma agonist	Homo sapiens	embryonic structure	PharmOmics meta	PharmOmics meta	PharmOmics meta	0	0	1	0.0159185
E-MEXP-3289	Characteristic direction	HIV protease inhibitor	Homo sapiens	adipose tissue	PharmOmics meta	PharmOmics meta	PharmOmics meta	0	0	1	0.0159185
GSE5486	Characteristic direction	Stimulant	Homo sapiens	integument	PharmOmics meta	PharmOmics meta	PharmOmics meta	0	0	1	0.0159185
GSE5486	Characteristic direction	Adenosine receptor antagonist	Homo sapiens	integument	PharmOmics meta	PharmOmics meta	PharmOmics meta	0	0	1	0.0159185
GSE101724	Characteristic direction	GABA-A receptor agonist	Homo sapiens	kidney	PharmOmics meta	PharmOmics meta	PharmOmics meta	0	0	1	0.0159185
GSE4090	Characteristic direction	Leukocyte migration inhibitor	Homo sapiens	cardiovascular system	PharmOmics meta	PharmOmics meta	PharmOmics meta	0	0	1	0.0159185
E-GEOD-7556	Characteristic direction	Tubulin polymerization inhibitor	Homo sapiens	ovary	PharmOmics meta	PharmOmics meta	PharmOmics meta	0	0	1	0.0159185
GSE4090	Characteristic direction	Tubulin polymerization inhibitor	Homo sapiens	cardiovascular system	PharmOmics meta	PharmOmics meta	PharmOmics meta	0	0	1	0.0159185
GSE84990	Characteristic direction	Abortifacient	Homo sapiens	embryonic structure	PharmOmics meta	PharmOmics meta	PharmOmics meta	0	0	1	0.0159185
GSE17307	Characteristic direction	Abortifacient	Homo sapiens	respiratory system	PharmOmics meta	PharmOmics meta	PharmOmics meta	0	0	1	0.0159185
GSE84990	Characteristic direction	Progesterone receptor antagonist	Homo sapiens	embryonic structure	PharmOmics meta	PharmOmics meta	PharmOmics meta	0	0	1	0.0159185
GSE17307	Characteristic direction	Progesterone receptor antagonist	Homo sapiens	respiratory system	PharmOmics meta	PharmOmics meta	PharmOmics meta	0	0	1	0.0159185
GSE87874	Characteristic direction	Antiparasitic	Homo sapiens	integument	PharmOmics meta	PharmOmics meta	PharmOmics meta	0	0	1	0.0159185
GSE3013	Characteristic direction	Estrogen receptor agonist/antagonist	Homo sapiens	integument	PharmOmics meta	PharmOmics meta	PharmOmics meta	0	0	1	0.0159185
TG-GATEs_sulpiride_in_vitro	Characteristic direction	Dopamine receptor antagonist	Homo sapiens	liver	PharmOmics meta	PharmOmics meta	PharmOmics meta	0	0	1	0.0159185
E-MEXP-2769	Characteristic direction	Platelet aggregation inhibitor	Homo sapiens	cardiovascular system	PharmOmics meta	PharmOmics meta	PharmOmics meta	0	0	1	0.0159185
GSE65615, GSE66346	Characteristic direction	Receptor tyrosine kinase inhibitor	Homo sapiens	kidney	PharmOmics meta	PharmOmics meta	PharmOmics meta	0	0	1	0.0159185
E-MEXP-2769	Characteristic direction	Prostaglandin I2 receptor agonist	Homo sapiens	cardiovascular system	PharmOmics meta	PharmOmics meta	PharmOmics meta	0	0	1	0.0159185
GSE39192, GSE77320	Characteristic direction	Tyrosine kinase inhibitor	Homo sapiens	integument	PharmOmics meta	PharmOmics meta	PharmOmics meta	0	0	1	0.0159185
GSE46263, GSE46262	Characteristic direction	AMP kinase activator	Homo sapiens	cardiovascular system	PharmOmics meta	PharmOmics meta	PharmOmics meta	0	0	1	0.0159185
E-GEOD-24068	Characteristic direction	Parathyroid hormone receptor agonist	Homo sapiens	skeletal system	PharmOmics meta	PharmOmics meta	PharmOmics meta	0	0	1	0.0159185
GSE5023	Characteristic direction	Insecticide	Homo sapiens	nervous system	PharmOmics meta	PharmOmics meta	PharmOmics meta	0	0	1	0.0159185
GSE76664	Characteristic direction	Histone deacetylase inhibitor	Homo sapiens	kidney	PharmOmics meta	PharmOmics meta	PharmOmics meta	0	0	1	0.0159185
GSE65615, GSE66346	Characteristic direction	Angiogenesis inhibitor	Homo sapiens	kidney	PharmOmics meta	PharmOmics meta	PharmOmics meta	0	0	1	0.0159185
GSE84880	Characteristic direction	beta2-Adrenergic receptor agonist	Homo sapiens	respiratory system	PharmOmics meta	PharmOmics meta	PharmOmics meta	0	0	1	0.0159185
GSE10545	Characteristic direction	Serotonin-noradrenaline reuptake inhibitor	Homo sapiens	adipose tissue	PharmOmics meta	PharmOmics meta	PharmOmics meta	0	0	1	0.0159185
GSE10545	Characteristic direction	Appetite suppressant	Homo sapiens	adipose tissue	PharmOmics meta	PharmOmics meta	PharmOmics meta	0	0	1	0.0159185
GSE52138	Characteristic direction	Topoisomerase I inhibitor	Homo sapiens	immune system	PharmOmics meta	PharmOmics meta	PharmOmics meta	0	0	1	0.0159185
GSE62080	Characteristic direction	Topoisomerase I inhibitor	Homo sapiens	gastrointestinal system	PharmOmics meta	PharmOmics meta	PharmOmics meta	0	0	1	0.0159185
GSE34747	Characteristic direction	Antimanic	Homo sapiens	skeletal system	PharmOmics meta	PharmOmics meta	PharmOmics meta	0	0	1	0.0159185
E-GEOD-72688	Characteristic direction	Monoamine oxidase inhibitor	Homo sapiens	breast	PharmOmics meta	PharmOmics meta	PharmOmics meta	0	0	1	0.0159185
GSE80060	Characteristic direction	Anti-inflammatory disease	Homo sapiens	hematopoietic system	PharmOmics meta	PharmOmics meta	PharmOmics meta	0	0	1	0.0159185
GSE80060	Characteristic direction	Anti-IL-1 beta antibody	Homo sapiens	hematopoietic system	PharmOmics meta	PharmOmics meta	PharmOmics meta	0	0	1	0.0159185
E-GEOD-70508	Characteristic direction	Janus kinase inhibitor	Homo sapiens	breast	PharmOmics meta	PharmOmics meta	PharmOmics meta	0	0	1	0.0159185
E-GEOD-58573, GSE69967	Characteristic direction	Janus kinase inhibitor	Homo sapiens	integument	PharmOmics meta	PharmOmics meta	PharmOmics meta	0	0	1	0.0159185
GSE28009	Characteristic direction	Sodium reabsorption accelerator	Homo sapiens	cardiovascular system	PharmOmics meta	PharmOmics meta	PharmOmics meta	0	0	1	0.0159185
GSE28009	Characteristic direction	Mineralocorticoid receptor agonist	Homo sapiens	cardiovascular system	PharmOmics meta	PharmOmics meta	PharmOmics meta	0	0	1	0.0159185
GSE9768	Characteristic direction	Choleretic	Homo sapiens	gastrointestinal system	PharmOmics meta	PharmOmics meta	PharmOmics meta	0	0	1	0.0159185
TG-GATEs	limma	2,4-dinitrophenol	Homo sapiens	liver	In Vitro	4 uM	8hr	0	0	1	0.0159185
TG-GATEs	limma	2,4-dinitrophenol	Homo sapiens	liver	In Vitro	20 uM	8hr	0	0	1	0.0159185
TG-GATEs	limma	2,4-dinitrophenol	Homo sapiens	liver	In Vitro	4 uM	24hr	0	0	1	0.0159185
TG-GATEs	limma	2,4-dinitrophenol	Homo sapiens	liver	In Vitro	limma combined	limma combined	0	0	1	0.0159185
TG-GATEs	limma	2-nitrofluorene	Homo sapiens	liver	In Vitro	4 uM	8hr	0	0	1	0.0159185
TG-GATEs	limma	2-nitrofluorene	Homo sapiens	liver	In Vitro	100 uM	8hr	0	0	1	0.0159185
TG-GATEs	limma	2-nitrofluorene	Homo sapiens	liver	In Vitro	4 uM	24hr	0	0	1	0.0159185
TG-GATEs	limma	2-nitrofluorene	Homo sapiens	liver	In Vitro	20 uM	24hr	0	0	1	0.0159185
TG-GATEs	limma	Acarbose	Homo sapiens	liver	In Vitro	2000 uM	8hr	0	0	1	0.0159185
TG-GATEs	limma	Acarbose	Homo sapiens	liver	In Vitro	10000 uM	8hr	0	0	1	0.0159185
TG-GATEs	limma	Acarbose	Homo sapiens	liver	In Vitro	2000 uM	24hr	0	0	1	0.0159185
TG-GATEs	limma	Acarbose	Homo sapiens	liver	In Vitro	10000 uM	24hr	0	0	1	0.0159185
TG-GATEs	limma	Acarbose	Homo sapiens	liver	In Vitro	limma combined	limma combined	0	0	1	0.0159185
TG-GATEs	limma	Acetamide	Homo sapiens	liver	In Vitro	400 uM	8hr	0	0	1	0.0159185
TG-GATEs	limma	Acetamide	Homo sapiens	liver	In Vitro	2000 uM	8hr	0	0	1	0.0159185
TG-GATEs	limma	Acetamide	Homo sapiens	liver	In Vitro	10000 uM	8hr	0	0	1	0.0159185
TG-GATEs	limma	Acetamide	Homo sapiens	liver	In Vitro	400 uM	24hr	0	0	1	0.0159185
TG-GATEs	limma	Acetamide	Homo sapiens	liver	In Vitro	2000 uM	24hr	0	0	1	0.0159185
TG-GATEs	limma	Acetamide	Homo sapiens	liver	In Vitro	10000 uM	24hr	0	0	1	0.0159185
TG-GATEs	limma	Acetamide	Homo sapiens	liver	In Vitro	limma combined	limma combined	0	0	1	0.0159185
TG-GATEs	limma	Acetamidofluorene	Homo sapiens	liver	In Vitro	10 uM	8hr	0	0	1	0.0159185
TG-GATEs	limma	Acetamidofluorene	Homo sapiens	liver	In Vitro	50 uM	8hr	0	0	1	0.0159185
TG-GATEs	limma	Acetamidofluorene	Homo sapiens	liver	In Vitro	10 uM	24hr	0	0	1	0.0159185
TG-GATEs	limma	Acetamidofluorene	Homo sapiens	liver	In Vitro	50 uM	24hr	0	0	1	0.0159185
TG-GATEs	limma	Acetamidofluorene	Homo sapiens	liver	In Vitro	limma combined	limma combined	0	0	1	0.0159185
TG-GATEs	limma	Acetaminophen	Homo sapiens	liver	In Vitro	200 uM	2hr	0	0	1	0.0159185
TG-GATEs	limma	Acetaminophen	Homo sapiens	liver	In Vitro	1000 uM	2hr	0	0	1	0.0159185
TG-GATEs	limma	Acetaminophen	Homo sapiens	liver	In Vitro	200 uM	8hr	0	0	1	0.0159185
TG-GATEs	limma	Acetaminophen	Homo sapiens	liver	In Vitro	200 uM	24hr	0	0	1	0.0159185
TG-GATEs	limma	Acetazolamide	Homo sapiens	liver	In Vitro	120 uM	8hr	0	0	1	0.0159185
TG-GATEs	limma	Acetazolamide	Homo sapiens	liver	In Vitro	120 uM	24hr	0	0	1	0.0159185
TG-GATEs	limma	Acetazolamide	Homo sapiens	liver	In Vitro	600 uM	24hr	0	0	1	0.0159185
TG-GATEs	limma	Acetazolamide	Homo sapiens	liver	In Vitro	limma combined	limma combined	0	0	1	0.0159185
TG-GATEs	limma	Adapin	Homo sapiens	liver	In Vitro	3 uM	2hr	0	0	1	0.0159185
TG-GATEs	limma	Adapin	Homo sapiens	liver	In Vitro	15 uM	2hr	0	0	1	0.0159185
TG-GATEs	limma	Adapin	Homo sapiens	liver	In Vitro	75 uM	2hr	0	0	1	0.0159185
TG-GATEs	limma	Adapin	Homo sapiens	liver	In Vitro	3 uM	8hr	0	0	1	0.0159185
TG-GATEs	limma	Adapin	Homo sapiens	liver	In Vitro	15 uM	8hr	0	0	1	0.0159185
TG-GATEs	limma	Adapin	Homo sapiens	liver	In Vitro	3 uM	24hr	0	0	1	0.0159185
TG-GATEs	limma	Adapin	Homo sapiens	liver	In Vitro	15 uM	24hr	0	0	1	0.0159185
TG-GATEs	limma	Ajmaline	Homo sapiens	liver	In Vitro	60 uM	8hr	0	0	1	0.0159185
TG-GATEs	limma	Ajmaline	Homo sapiens	liver	In Vitro	300 uM	8hr	0	0	1	0.0159185
TG-GATEs	limma	Ajmaline	Homo sapiens	liver	In Vitro	60 uM	24hr	0	0	1	0.0159185
TG-GATEs	limma	Ajmaline	Homo sapiens	liver	In Vitro	limma combined	limma combined	0	0	1	0.0159185
TG-GATEs	limma	Allopurinol	Homo sapiens	liver	In Vitro	5.6 uM	2hr	0	0	1	0.0159185
TG-GATEs	limma	Allopurinol	Homo sapiens	liver	In Vitro	140 uM	2hr	0	0	1	0.0159185
TG-GATEs	limma	Allopurinol	Homo sapiens	liver	In Vitro	5.6 uM	8hr	0	0	1	0.0159185
TG-GATEs	limma	Allopurinol	Homo sapiens	liver	In Vitro	28 uM	8hr	0	0	1	0.0159185
TG-GATEs	limma	Allopurinol	Homo sapiens	liver	In Vitro	140 uM	8hr	0	0	1	0.0159185
TG-GATEs	limma	Allyl alcohol	Homo sapiens	liver	In Vitro	2.8 uM	2hr	0	0	1	0.0159185
TG-GATEs	limma	Allyl alcohol	Homo sapiens	liver	In Vitro	14 uM	2hr	0	0	1	0.0159185
TG-GATEs	limma	Allyl alcohol	Homo sapiens	liver	In Vitro	70 uM	2hr	0	0	1	0.0159185
TG-GATEs	limma	Allyl alcohol	Homo sapiens	liver	In Vitro	2.8 uM	8hr	0	0	1	0.0159185
TG-GATEs	limma	Allyl alcohol	Homo sapiens	liver	In Vitro	14 uM	8hr	0	0	1	0.0159185
TG-GATEs	limma	Allyl alcohol	Homo sapiens	liver	In Vitro	14 uM	24hr	0	0	1	0.0159185
TG-GATEs	limma	Allyl alcohol	Homo sapiens	liver	In Vitro	limma combined	limma combined	0	0	1	0.0159185
TG-GATEs	limma	Alpidem	Homo sapiens	liver	In Vitro	3 uM	24hr	0	0	1	0.0159185
TG-GATEs	limma	Alpidem	Homo sapiens	liver	In Vitro	10 uM	24hr	0	0	1	0.0159185
TG-GATEs	limma	Alpidem	Homo sapiens	liver	In Vitro	limma combined	limma combined	0	0	1	0.0159185
TG-GATEs	limma	Amiodarone	Homo sapiens	liver	In Vitro	0.28 uM	2hr	0	0	1	0.0159185
TG-GATEs	limma	Amiodarone	Homo sapiens	liver	In Vitro	1.4 uM	2hr	0	0	1	0.0159185
TG-GATEs	limma	Amiodarone	Homo sapiens	liver	In Vitro	1.4 uM	8hr	0	0	1	0.0159185
TG-GATEs	limma	Amiodarone	Homo sapiens	liver	In Vitro	7 uM	8hr	0	0	1	0.0159185
TG-GATEs	limma	Amiodarone	Homo sapiens	liver	In Vitro	0.28 uM	24hr	0	0	1	0.0159185
TG-GATEs	limma	Amiodarone	Homo sapiens	liver	In Vitro	1.4 uM	24hr	0	0	1	0.0159185
TG-GATEs	limma	Amiodarone	Homo sapiens	liver	In Vitro	7 uM	24hr	0	0	1	0.0159185
TG-GATEs	limma	Amitriptyline	Homo sapiens	liver	In Vitro	3 uM	8hr	0	0	1	0.0159185
TG-GATEs	limma	Amitriptyline	Homo sapiens	liver	In Vitro	15 uM	8hr	0	0	1	0.0159185
TG-GATEs	limma	Amitriptyline	Homo sapiens	liver	In Vitro	3 uM	24hr	0	0	1	0.0159185
TG-GATEs	limma	Amitriptyline	Homo sapiens	liver	In Vitro	15 uM	24hr	0	0	1	0.0159185
TG-GATEs	limma	Amitriptyline	Homo sapiens	liver	In Vitro	limma combined	limma combined	0	0	1	0.0159185
TG-GATEs	limma	Amphotericin b	Homo sapiens	liver	In Vitro	0.08 uM	8hr	0	0	1	0.0159185
TG-GATEs	limma	Amphotericin b	Homo sapiens	liver	In Vitro	0.4 uM	8hr	0	0	1	0.0159185
TG-GATEs	limma	Amphotericin b	Homo sapiens	liver	In Vitro	0.08 uM	24hr	0	0	1	0.0159185
TG-GATEs	limma	Amphotericin b	Homo sapiens	liver	In Vitro	0.4 uM	24hr	0	0	1	0.0159185
TG-GATEs	limma	Aspirin	Homo sapiens	liver	In Vitro	120 uM	2hr	0	0	1	0.0159185
TG-GATEs	limma	Aspirin	Homo sapiens	liver	In Vitro	600 uM	2hr	0	0	1	0.0159185
TG-GATEs	limma	Aspirin	Homo sapiens	liver	In Vitro	3000 uM	2hr	0	0	1	0.0159185
TG-GATEs	limma	Aspirin	Homo sapiens	liver	In Vitro	600 uM	8hr	0	0	1	0.0159185
TG-GATEs	limma	Aspirin	Homo sapiens	liver	In Vitro	3000 uM	8hr	0	0	1	0.0159185
TG-GATEs	limma	Aspirin	Homo sapiens	liver	In Vitro	120 uM	24hr	0	0	1	0.0159185
TG-GATEs	limma	Aspirin	Homo sapiens	liver	In Vitro	600 uM	24hr	0	0	1	0.0159185
TG-GATEs	limma	Azathioprine	Homo sapiens	liver	In Vitro	2.9 uM	2hr	0	0	1	0.0159185
TG-GATEs	limma	Azathioprine	Homo sapiens	liver	In Vitro	14.6 uM	2hr	0	0	1	0.0159185
TG-GATEs	limma	Azathioprine	Homo sapiens	liver	In Vitro	72.8 uM	2hr	0	0	1	0.0159185
TG-GATEs	limma	Azathioprine	Homo sapiens	liver	In Vitro	2.9 uM	8hr	0	0	1	0.0159185
TG-GATEs	limma	Bendazac	Homo sapiens	liver	In Vitro	8 uM	8hr	0	0	1	0.0159185
TG-GATEs	limma	Bendazac	Homo sapiens	liver	In Vitro	40 uM	8hr	0	0	1	0.0159185
TG-GATEs	limma	Bendazac	Homo sapiens	liver	In Vitro	200 uM	8hr	0	0	1	0.0159185
TG-GATEs	limma	Bendazac	Homo sapiens	liver	In Vitro	8 uM	24hr	0	0	1	0.0159185
TG-GATEs	limma	Bendazac	Homo sapiens	liver	In Vitro	40 uM	24hr	0	0	1	0.0159185
TG-GATEs	limma	Benzbromarone	Homo sapiens	liver	In Vitro	4 uM	2hr	0	0	1	0.0159185
TG-GATEs	limma	Benzbromarone	Homo sapiens	liver	In Vitro	20 uM	2hr	0	0	1	0.0159185
TG-GATEs	limma	Benzbromarone	Homo sapiens	liver	In Vitro	4 uM	8hr	0	0	1	0.0159185
TG-GATEs	limma	Benzbromarone	Homo sapiens	liver	In Vitro	20 uM	8hr	0	0	1	0.0159185
TG-GATEs	limma	Benzbromarone	Homo sapiens	liver	In Vitro	4 uM	24hr	0	0	1	0.0159185
TG-GATEs	limma	Benzbromarone	Homo sapiens	liver	In Vitro	20 uM	24hr	0	0	1	0.0159185
TG-GATEs	limma	Benziodarone	Homo sapiens	liver	In Vitro	8 uM	8hr	0	0	1	0.0159185
TG-GATEs	limma	Benziodarone	Homo sapiens	liver	In Vitro	40 uM	8hr	0	0	1	0.0159185
TG-GATEs	limma	Bromobenzene	Homo sapiens	liver	In Vitro	8 uM	2hr	0	0	1	0.0159185
TG-GATEs	limma	Bromobenzene	Homo sapiens	liver	In Vitro	40 uM	2hr	0	0	1	0.0159185
TG-GATEs	limma	Bromobenzene	Homo sapiens	liver	In Vitro	200 uM	2hr	0	0	1	0.0159185
TG-GATEs	limma	Bromobenzene	Homo sapiens	liver	In Vitro	8 uM	8hr	0	0	1	0.0159185
TG-GATEs	limma	Bromobenzene	Homo sapiens	liver	In Vitro	40 uM	8hr	0	0	1	0.0159185
TG-GATEs	limma	Bromobenzene	Homo sapiens	liver	In Vitro	200 uM	8hr	0	0	1	0.0159185
TG-GATEs	limma	Bromobenzene	Homo sapiens	liver	In Vitro	8 uM	24hr	0	0	1	0.0159185
TG-GATEs	limma	Bromobenzene	Homo sapiens	liver	In Vitro	40 uM	24hr	0	0	1	0.0159185
TG-GATEs	limma	Bromobenzene	Homo sapiens	liver	In Vitro	200 uM	24hr	0	0	1	0.0159185
TG-GATEs	limma	Bromoethylamine	Homo sapiens	liver	In Vitro	20 uM	8hr	0	0	1	0.0159185
TG-GATEs	limma	Bromoethylamine	Homo sapiens	liver	In Vitro	100 uM	8hr	0	0	1	0.0159185
TG-GATEs	limma	Bromoethylamine	Homo sapiens	liver	In Vitro	20 uM	24hr	0	0	1	0.0159185
TG-GATEs	limma	Bromoethylamine	Homo sapiens	liver	In Vitro	limma combined	limma combined	0	0	1	0.0159185
TG-GATEs	limma	Bucetin	Homo sapiens	liver	In Vitro	60 uM	8hr	0	0	1	0.0159185
TG-GATEs	limma	Bucetin	Homo sapiens	liver	In Vitro	300 uM	8hr	0	0	1	0.0159185
TG-GATEs	limma	Bucetin	Homo sapiens	liver	In Vitro	60 uM	24hr	0	0	1	0.0159185
TG-GATEs	limma	Bucetin	Homo sapiens	liver	In Vitro	300 uM	24hr	0	0	1	0.0159185
TG-GATEs	limma	Bucetin	Homo sapiens	liver	In Vitro	limma combined	limma combined	0	0	1	0.0159185
TG-GATEs	limma	Buspirone	Homo sapiens	liver	In Vitro	6 uM	24hr	0	0	1	0.0159185
TG-GATEs	limma	Buspirone	Homo sapiens	liver	In Vitro	limma combined	limma combined	0	0	1	0.0159185
TG-GATEs	limma	Buthionine sulfoximine	Homo sapiens	liver	In Vitro	400 uM	8hr	0	0	1	0.0159185
TG-GATEs	limma	Buthionine sulfoximine	Homo sapiens	liver	In Vitro	2000 uM	8hr	0	0	1	0.0159185
TG-GATEs	limma	Buthionine sulfoximine	Homo sapiens	liver	In Vitro	10000 uM	8hr	0	0	1	0.0159185
TG-GATEs	limma	Buthionine sulfoximine	Homo sapiens	liver	In Vitro	400 uM	24hr	0	0	1	0.0159185
TG-GATEs	limma	Buthionine sulfoximine	Homo sapiens	liver	In Vitro	2000 uM	24hr	0	0	1	0.0159185
TG-GATEs	limma	Buthionine sulfoximine	Homo sapiens	liver	In Vitro	10000 uM	24hr	0	0	1	0.0159185
TG-GATEs	limma	Buthionine sulfoximine	Homo sapiens	liver	In Vitro	limma combined	limma combined	0	0	1	0.0159185
TG-GATEs	limma	Butylated hydroxyanisole	Homo sapiens	liver	In Vitro	8 uM	8hr	0	0	1	0.0159185
TG-GATEs	limma	Butylated hydroxyanisole	Homo sapiens	liver	In Vitro	40 uM	8hr	0	0	1	0.0159185
TG-GATEs	limma	Butylated hydroxyanisole	Homo sapiens	liver	In Vitro	8 uM	24hr	0	0	1	0.0159185
TG-GATEs	limma	Butylated hydroxyanisole	Homo sapiens	liver	In Vitro	limma combined	limma combined	0	0	1	0.0159185
TG-GATEs	limma	Caffeine	Homo sapiens	liver	In Vitro	1500 uM	8hr	0	0	1	0.0159185
TG-GATEs	limma	Caffeine	Homo sapiens	liver	In Vitro	limma combined	limma combined	0	0	1	0.0159185
TG-GATEs	limma	Captopril	Homo sapiens	liver	In Vitro	1600 uM	8hr	0	0	1	0.0159185
TG-GATEs	limma	Carbamazepine	Homo sapiens	liver	In Vitro	12 uM	2hr	0	0	1	0.0159185
TG-GATEs	limma	Carbamazepine	Homo sapiens	liver	In Vitro	60 uM	2hr	0	0	1	0.0159185
TG-GATEs	limma	Carbamazepine	Homo sapiens	liver	In Vitro	300 uM	2hr	0	0	1	0.0159185
TG-GATEs	limma	Carbamazepine	Homo sapiens	liver	In Vitro	12 uM	8hr	0	0	1	0.0159185
TG-GATEs	limma	Carbamazepine	Homo sapiens	liver	In Vitro	60 uM	8hr	0	0	1	0.0159185
TG-GATEs	limma	Carbamazepine	Homo sapiens	liver	In Vitro	300 uM	8hr	0	0	1	0.0159185
TG-GATEs	limma	Carbamazepine	Homo sapiens	liver	In Vitro	12 uM	24hr	0	0	1	0.0159185
TG-GATEs	limma	Carbamazepine	Homo sapiens	liver	In Vitro	60 uM	24hr	0	0	1	0.0159185
TG-GATEs	limma	Carbon tetrachloride	Homo sapiens	liver	In Vitro	300 uM	2hr	0	0	1	0.0159185
TG-GATEs	limma	Carbon tetrachloride	Homo sapiens	liver	In Vitro	1500 uM	2hr	0	0	1	0.0159185
TG-GATEs	limma	Carbon tetrachloride	Homo sapiens	liver	In Vitro	7500 uM	2hr	0	0	1	0.0159185
TG-GATEs	limma	Carbon tetrachloride	Homo sapiens	liver	In Vitro	1500 uM	8hr	0	0	1	0.0159185
TG-GATEs	limma	Carbon tetrachloride	Homo sapiens	liver	In Vitro	300 uM	24hr	0	0	1	0.0159185
TG-GATEs	limma	Carbon tetrachloride	Homo sapiens	liver	In Vitro	1500 uM	24hr	0	0	1	0.0159185
TG-GATEs	limma	Carbon tetrachloride	Homo sapiens	liver	In Vitro	7500 uM	24hr	0	0	1	0.0159185
TG-GATEs	limma	Chloramphenicol	Homo sapiens	liver	In Vitro	90 uM	8hr	0	0	1	0.0159185
TG-GATEs	limma	Chloramphenicol	Homo sapiens	liver	In Vitro	450 uM	8hr	0	0	1	0.0159185
TG-GATEs	limma	Chloramphenicol	Homo sapiens	liver	In Vitro	90 uM	24hr	0	0	1	0.0159185
TG-GATEs	limma	Chloramphenicol	Homo sapiens	liver	In Vitro	450 uM	24hr	0	0	1	0.0159185
TG-GATEs	limma	Chlormadinone	Homo sapiens	liver	In Vitro	8 uM	8hr	0	0	1	0.0159185
TG-GATEs	limma	Chlormadinone	Homo sapiens	liver	In Vitro	8 uM	24hr	0	0	1	0.0159185
TG-GATEs	limma	Chlormadinone	Homo sapiens	liver	In Vitro	limma combined	limma combined	0	0	1	0.0159185
TG-GATEs	limma	Chlormezanone	Homo sapiens	liver	In Vitro	50 uM	8hr	0	0	1	0.0159185
TG-GATEs	limma	Chlormezanone	Homo sapiens	liver	In Vitro	250 uM	8hr	0	0	1	0.0159185
TG-GATEs	limma	Chlormezanone	Homo sapiens	liver	In Vitro	50 uM	24hr	0	0	1	0.0159185
TG-GATEs	limma	Chlormezanone	Homo sapiens	liver	In Vitro	250 uM	24hr	0	0	1	0.0159185
TG-GATEs	limma	Chlormezanone	Homo sapiens	liver	In Vitro	limma combined	limma combined	0	0	1	0.0159185
TG-GATEs	limma	Chlorpheniramine	Homo sapiens	liver	In Vitro	18 uM	8hr	0	0	1	0.0159185
TG-GATEs	limma	Chlorpheniramine	Homo sapiens	liver	In Vitro	90 uM	8hr	0	0	1	0.0159185
TG-GATEs	limma	Chlorpheniramine	Homo sapiens	liver	In Vitro	18 uM	24hr	0	0	1	0.0159185
TG-GATEs	limma	Chlorpromazine	Homo sapiens	liver	In Vitro	0.8 uM	2hr	0	0	1	0.0159185
TG-GATEs	limma	Chlorpromazine	Homo sapiens	liver	In Vitro	4 uM	2hr	0	0	1	0.0159185
TG-GATEs	limma	Chlorpromazine	Homo sapiens	liver	In Vitro	20 uM	2hr	0	0	1	0.0159185
TG-GATEs	limma	Chlorpromazine	Homo sapiens	liver	In Vitro	0.8 uM	8hr	0	0	1	0.0159185
TG-GATEs	limma	Chlorpromazine	Homo sapiens	liver	In Vitro	4 uM	8hr	0	0	1	0.0159185
TG-GATEs	limma	Chlorpromazine	Homo sapiens	liver	In Vitro	20 uM	8hr	0	0	1	0.0159185
TG-GATEs	limma	Chlorpromazine	Homo sapiens	liver	In Vitro	0.8 uM	24hr	0	0	1	0.0159185
TG-GATEs	limma	Chlorpromazine	Homo sapiens	liver	In Vitro	4 uM	24hr	0	0	1	0.0159185
TG-GATEs	limma	Chlorpropamide	Homo sapiens	liver	In Vitro	150 uM	8hr	0	0	1	0.0159185
TG-GATEs	limma	Chlorpropamide	Homo sapiens	liver	In Vitro	750 uM	8hr	0	0	1	0.0159185
TG-GATEs	limma	Chlorpropamide	Homo sapiens	liver	In Vitro	150 uM	24hr	0	0	1	0.0159185
TG-GATEs	limma	Chlorpropamide	Homo sapiens	liver	In Vitro	750 uM	24hr	0	0	1	0.0159185
TG-GATEs	limma	Chlorpropamide	Homo sapiens	liver	In Vitro	limma combined	limma combined	0	0	1	0.0159185
TG-GATEs	limma	Cimetidine	Homo sapiens	liver	In Vitro	60 uM	2hr	0	0	1	0.0159185
TG-GATEs	limma	Cimetidine	Homo sapiens	liver	In Vitro	300 uM	2hr	0	0	1	0.0159185
TG-GATEs	limma	Cimetidine	Homo sapiens	liver	In Vitro	12 uM	8hr	0	0	1	0.0159185
TG-GATEs	limma	Cimetidine	Homo sapiens	liver	In Vitro	60 uM	8hr	0	0	1	0.0159185
TG-GATEs	limma	Cimetidine	Homo sapiens	liver	In Vitro	300 uM	8hr	0	0	1	0.0159185
TG-GATEs	limma	Cimetidine	Homo sapiens	liver	In Vitro	12 uM	24hr	0	0	1	0.0159185
TG-GATEs	limma	Cimetidine	Homo sapiens	liver	In Vitro	60 uM	24hr	0	0	1	0.0159185
TG-GATEs	limma	Cimetidine	Homo sapiens	liver	In Vitro	300 uM	24hr	0	0	1	0.0159185
TG-GATEs	limma	Ciprofloxacin	Homo sapiens	liver	In Vitro	5 uM	8hr	0	0	1	0.0159185
TG-GATEs	limma	Ciprofloxacin	Homo sapiens	liver	In Vitro	25 uM	8hr	0	0	1	0.0159185
TG-GATEs	limma	Ciprofloxacin	Homo sapiens	liver	In Vitro	5 uM	24hr	0	0	1	0.0159185
TG-GATEs	limma	Ciprofloxacin	Homo sapiens	liver	In Vitro	25 uM	24hr	0	0	1	0.0159185
TG-GATEs	limma	Ciprofloxacin	Homo sapiens	liver	In Vitro	limma combined	limma combined	0	0	1	0.0159185
TG-GATEs	limma	Clofibrate	Homo sapiens	liver	In Vitro	12 uM	2hr	0	0	1	0.0159185
TG-GATEs	limma	Clofibrate	Homo sapiens	liver	In Vitro	60 uM	2hr	0	0	1	0.0159185
TG-GATEs	limma	Clofibrate	Homo sapiens	liver	In Vitro	300 uM	2hr	0	0	1	0.0159185
TG-GATEs	limma	Clofibrate	Homo sapiens	liver	In Vitro	12 uM	8hr	0	0	1	0.0159185
TG-GATEs	limma	Clofibrate	Homo sapiens	liver	In Vitro	60 uM	8hr	0	0	1	0.0159185
TG-GATEs	limma	Clofibrate	Homo sapiens	liver	In Vitro	300 uM	8hr	0	0	1	0.0159185
TG-GATEs	limma	Clofibrate	Homo sapiens	liver	In Vitro	12 uM	24hr	0	0	1	0.0159185
TG-GATEs	limma	Clofibrate	Homo sapiens	liver	In Vitro	60 uM	24hr	0	0	1	0.0159185
TG-GATEs	limma	Clofibrate	Homo sapiens	liver	In Vitro	300 uM	24hr	0	0	1	0.0159185
TG-GATEs	limma	Clomipramine	Homo sapiens	liver	In Vitro	2 uM	8hr	0	0	1	0.0159185
TG-GATEs	limma	Clomipramine	Homo sapiens	liver	In Vitro	10 uM	8hr	0	0	1	0.0159185
TG-GATEs	limma	Clomipramine	Homo sapiens	liver	In Vitro	2 uM	24hr	0	0	1	0.0159185
TG-GATEs	limma	Clomipramine	Homo sapiens	liver	In Vitro	10 uM	24hr	0	0	1	0.0159185
TG-GATEs	limma	Clomipramine	Homo sapiens	liver	In Vitro	limma combined	limma combined	0	0	1	0.0159185
TG-GATEs	limma	Clozapine	Homo sapiens	liver	In Vitro	10 uM	24hr	0	0	1	0.0159185
TG-GATEs	limma	Clozapine	Homo sapiens	liver	In Vitro	limma combined	limma combined	0	0	1	0.0159185
TG-GATEs	limma	Colchicine	Homo sapiens	liver	In Vitro	limma combined	limma combined	0	0	1	0.0159185
TG-GATEs	limma	Coumarin	Homo sapiens	liver	In Vitro	12 uM	2hr	0	0	1	0.0159185
TG-GATEs	limma	Coumarin	Homo sapiens	liver	In Vitro	60 uM	2hr	0	0	1	0.0159185
TG-GATEs	limma	Coumarin	Homo sapiens	liver	In Vitro	300 uM	2hr	0	0	1	0.0159185
TG-GATEs	limma	Coumarin	Homo sapiens	liver	In Vitro	12 uM	8hr	0	0	1	0.0159185
TG-GATEs	limma	Coumarin	Homo sapiens	liver	In Vitro	60 uM	8hr	0	0	1	0.0159185
TG-GATEs	limma	Coumarin	Homo sapiens	liver	In Vitro	300 uM	8hr	0	0	1	0.0159185
TG-GATEs	limma	Coumarin	Homo sapiens	liver	In Vitro	12 uM	24hr	0	0	1	0.0159185
TG-GATEs	limma	Coumarin	Homo sapiens	liver	In Vitro	60 uM	24hr	0	0	1	0.0159185
TG-GATEs	limma	Coumarin	Homo sapiens	liver	In Vitro	300 uM	24hr	0	0	1	0.0159185
TG-GATEs	limma	Cycloheximide	Homo sapiens	liver	In Vitro	limma combined	limma combined	0	0	1	0.0159185
TG-GATEs	limma	Cyclophosphamide	Homo sapiens	liver	In Vitro	400 uM	2hr	0	0	1	0.0159185
TG-GATEs	limma	Cyclophosphamide	Homo sapiens	liver	In Vitro	2000 uM	2hr	0	0	1	0.0159185
TG-GATEs	limma	Cyclophosphamide	Homo sapiens	liver	In Vitro	80 uM	8hr	0	0	1	0.0159185
TG-GATEs	limma	Cyclophosphamide	Homo sapiens	liver	In Vitro	400 uM	8hr	0	0	1	0.0159185
TG-GATEs	limma	Cyclophosphamide	Homo sapiens	liver	In Vitro	2000 uM	8hr	0	0	1	0.0159185
TG-GATEs	limma	Cyclophosphamide	Homo sapiens	liver	In Vitro	80 uM	24hr	0	0	1	0.0159185
TG-GATEs	limma	Cyclophosphamide	Homo sapiens	liver	In Vitro	400 uM	24hr	0	0	1	0.0159185
TG-GATEs	limma	Cyclophosphamide	Homo sapiens	liver	In Vitro	2000 uM	24hr	0	0	1	0.0159185
TG-GATEs	limma	Cyclosporine	Homo sapiens	liver	In Vitro	0.24 uM	8hr	0	0	1	0.0159185
TG-GATEs	limma	Cyclosporine	Homo sapiens	liver	In Vitro	1.2 uM	8hr	0	0	1	0.0159185
TG-GATEs	limma	Cyclosporine	Homo sapiens	liver	In Vitro	0.24 uM	24hr	0	0	1	0.0159185
TG-GATEs	limma	Cyclosporine	Homo sapiens	liver	In Vitro	1.2 uM	24hr	0	0	1	0.0159185
TG-GATEs	limma	Cyclosporine	Homo sapiens	liver	In Vitro	limma combined	limma combined	0	0	1	0.0159185
TG-GATEs	limma	Danazol	Homo sapiens	liver	In Vitro	7 uM	8hr	0	0	1	0.0159185
TG-GATEs	limma	Danazol	Homo sapiens	liver	In Vitro	7 uM	24hr	0	0	1	0.0159185
TG-GATEs	limma	Danazol	Homo sapiens	liver	In Vitro	limma combined	limma combined	0	0	1	0.0159185
TG-GATEs	limma	Dantrolene	Homo sapiens	liver	In Vitro	2 uM	8hr	0	0	1	0.0159185
TG-GATEs	limma	Dantrolene	Homo sapiens	liver	In Vitro	2 uM	24hr	0	0	1	0.0159185
TG-GATEs	limma	Dantrolene	Homo sapiens	liver	In Vitro	10 uM	24hr	0	0	1	0.0159185
TG-GATEs	limma	Dantrolene	Homo sapiens	liver	In Vitro	limma combined	limma combined	0	0	1	0.0159185
TG-GATEs	limma	Dexamethasone	Homo sapiens	liver	In Vitro	12 uM	8hr	0	0	1	0.0159185
TG-GATEs	limma	Dexamethasone	Homo sapiens	liver	In Vitro	60 uM	8hr	0	0	1	0.0159185
TG-GATEs	limma	Dexamethasone	Homo sapiens	liver	In Vitro	12 uM	24hr	0	0	1	0.0159185
TG-GATEs	limma	Dexamethasone	Homo sapiens	liver	In Vitro	60 uM	24hr	0	0	1	0.0159185
TG-GATEs	limma	Dexamethasone	Homo sapiens	liver	In Vitro	limma combined	limma combined	0	0	1	0.0159185
TG-GATEs	limma	Diazepam	Homo sapiens	liver	In Vitro	10 uM	2hr	0	0	1	0.0159185
TG-GATEs	limma	Diazepam	Homo sapiens	liver	In Vitro	250 uM	2hr	0	0	1	0.0159185
TG-GATEs	limma	Diazepam	Homo sapiens	liver	In Vitro	10 uM	8hr	0	0	1	0.0159185
TG-GATEs	limma	Diazepam	Homo sapiens	liver	In Vitro	50 uM	8hr	0	0	1	0.0159185
TG-GATEs	limma	Diazepam	Homo sapiens	liver	In Vitro	10 uM	24hr	0	0	1	0.0159185
TG-GATEs	limma	Diclofenac	Homo sapiens	liver	In Vitro	16 uM	2hr	0	0	1	0.0159185
TG-GATEs	limma	Diclofenac	Homo sapiens	liver	In Vitro	80 uM	2hr	0	0	1	0.0159185
TG-GATEs	limma	Diclofenac	Homo sapiens	liver	In Vitro	400 uM	2hr	0	0	1	0.0159185
TG-GATEs	limma	Diclofenac	Homo sapiens	liver	In Vitro	16 uM	8hr	0	0	1	0.0159185
TG-GATEs	limma	Diclofenac	Homo sapiens	liver	In Vitro	80 uM	8hr	0	0	1	0.0159185
TG-GATEs	limma	Diclofenac	Homo sapiens	liver	In Vitro	80 uM	24hr	0	0	1	0.0159185
TG-GATEs	limma	Diethyl maleate	Homo sapiens	liver	In Vitro	60 uM	8hr	0	0	1	0.0159185
TG-GATEs	limma	Diethyl maleate	Homo sapiens	liver	In Vitro	60 uM	24hr	0	0	1	0.0159185
TG-GATEs	limma	Diethyl maleate	Homo sapiens	liver	In Vitro	limma combined	limma combined	0	0	1	0.0159185
TG-GATEs	limma	Diltiazem	Homo sapiens	liver	In Vitro	30 uM	8hr	0	0	1	0.0159185
TG-GATEs	limma	Diltiazem	Homo sapiens	liver	In Vitro	150 uM	8hr	0	0	1	0.0159185
TG-GATEs	limma	Diltiazem	Homo sapiens	liver	In Vitro	30 uM	24hr	0	0	1	0.0159185
TG-GATEs	limma	Diltiazem	Homo sapiens	liver	In Vitro	limma combined	limma combined	0	0	1	0.0159185
TG-GATEs	limma	Disopyramide	Homo sapiens	liver	In Vitro	700 uM	8hr	0	0	1	0.0159185
TG-GATEs	limma	Disopyramide	Homo sapiens	liver	In Vitro	700 uM	24hr	0	0	1	0.0159185
TG-GATEs	limma	Disopyramide	Homo sapiens	liver	In Vitro	limma combined	limma combined	0	0	1	0.0159185
TG-GATEs	limma	Disulfiram	Homo sapiens	liver	In Vitro	12 uM	8hr	0	0	1	0.0159185
TG-GATEs	limma	Disulfiram	Homo sapiens	liver	In Vitro	12 uM	24hr	0	0	1	0.0159185
TG-GATEs	limma	Disulfiram	Homo sapiens	liver	In Vitro	60 uM	24hr	0	0	1	0.0159185
TG-GATEs	limma	Disulfiram	Homo sapiens	liver	In Vitro	limma combined	limma combined	0	0	1	0.0159185
TG-GATEs	limma	Enalapril	Homo sapiens	liver	In Vitro	400 uM	8hr	0	0	1	0.0159185
TG-GATEs	limma	Enalapril	Homo sapiens	liver	In Vitro	400 uM	24hr	0	0	1	0.0159185
TG-GATEs	limma	Enalapril	Homo sapiens	liver	In Vitro	limma combined	limma combined	0	0	1	0.0159185
TG-GATEs	limma	Erythromycin	Homo sapiens	liver	In Vitro	1 uM	8hr	0	0	1	0.0159185
TG-GATEs	limma	Erythromycin	Homo sapiens	liver	In Vitro	5 uM	8hr	0	0	1	0.0159185
TG-GATEs	limma	Erythromycin	Homo sapiens	liver	In Vitro	1 uM	24hr	0	0	1	0.0159185
TG-GATEs	limma	Erythromycin	Homo sapiens	liver	In Vitro	5 uM	24hr	0	0	1	0.0159185
TG-GATEs	limma	Ethambutol	Homo sapiens	liver	In Vitro	800 uM	8hr	0	0	1	0.0159185
TG-GATEs	limma	Ethambutol	Homo sapiens	liver	In Vitro	800 uM	24hr	0	0	1	0.0159185
TG-GATEs	limma	Ethambutol	Homo sapiens	liver	In Vitro	limma combined	limma combined	0	0	1	0.0159185
TG-GATEs	limma	Ethanol	Homo sapiens	liver	In Vitro	10000 uM	8hr	0	0	1	0.0159185
TG-GATEs	limma	Ethanol	Homo sapiens	liver	In Vitro	2000 uM	24hr	0	0	1	0.0159185
TG-GATEs	limma	Ethanol	Homo sapiens	liver	In Vitro	10000 uM	24hr	0	0	1	0.0159185
TG-GATEs	limma	Ethanol	Homo sapiens	liver	In Vitro	limma combined	limma combined	0	0	1	0.0159185
TG-GATEs	limma	Ethinylestradiol	Homo sapiens	liver	In Vitro	3 uM	8hr	0	0	1	0.0159185
TG-GATEs	limma	Ethinylestradiol	Homo sapiens	liver	In Vitro	15 uM	8hr	0	0	1	0.0159185
TG-GATEs	limma	Ethinylestradiol	Homo sapiens	liver	In Vitro	3 uM	24hr	0	0	1	0.0159185
TG-GATEs	limma	Ethinylestradiol	Homo sapiens	liver	In Vitro	15 uM	24hr	0	0	1	0.0159185
TG-GATEs	limma	Ethinylestradiol	Homo sapiens	liver	In Vitro	limma combined	limma combined	0	0	1	0.0159185
TG-GATEs	limma	Ethionamide	Homo sapiens	liver	In Vitro	120 uM	8hr	0	0	1	0.0159185
TG-GATEs	limma	Ethionamide	Homo sapiens	liver	In Vitro	600 uM	8hr	0	0	1	0.0159185
TG-GATEs	limma	Ethionamide	Homo sapiens	liver	In Vitro	120 uM	24hr	0	0	1	0.0159185
TG-GATEs	limma	Ethionine	Homo sapiens	liver	In Vitro	400 uM	2hr	0	0	1	0.0159185
TG-GATEs	limma	Ethionine	Homo sapiens	liver	In Vitro	2000 uM	2hr	0	0	1	0.0159185
TG-GATEs	limma	Ethionine	Homo sapiens	liver	In Vitro	10000 uM	2hr	0	0	1	0.0159185
TG-GATEs	limma	Ethionine	Homo sapiens	liver	In Vitro	400 uM	8hr	0	0	1	0.0159185
TG-GATEs	limma	Etoposide	Homo sapiens	liver	In Vitro	66 uM	8hr	0	0	1	0.0159185
TG-GATEs	limma	Etoposide	Homo sapiens	liver	In Vitro	limma combined	limma combined	0	0	1	0.0159185
TG-GATEs	limma	Famotidine	Homo sapiens	liver	In Vitro	140 uM	24hr	0	0	1	0.0159185
TG-GATEs	limma	Famotidine	Homo sapiens	liver	In Vitro	700 uM	24hr	0	0	1	0.0159185
TG-GATEs	limma	Famotidine	Homo sapiens	liver	In Vitro	limma combined	limma combined	0	0	1	0.0159185
TG-GATEs	limma	Fenofibrate	Homo sapiens	liver	In Vitro	6 uM	8hr	0	0	1	0.0159185
TG-GATEs	limma	Fenofibrate	Homo sapiens	liver	In Vitro	30 uM	8hr	0	0	1	0.0159185
TG-GATEs	limma	Fenofibrate	Homo sapiens	liver	In Vitro	6 uM	24hr	0	0	1	0.0159185
TG-GATEs	limma	Fenofibrate	Homo sapiens	liver	In Vitro	30 uM	24hr	0	0	1	0.0159185
TG-GATEs	limma	Fluoxetine	Homo sapiens	liver	In Vitro	4 uM	8hr	0	0	1	0.0159185
TG-GATEs	limma	Fluoxetine	Homo sapiens	liver	In Vitro	8 uM	8hr	0	0	1	0.0159185
TG-GATEs	limma	Fluoxetine	Homo sapiens	liver	In Vitro	4 uM	24hr	0	0	1	0.0159185
TG-GATEs	limma	Fluoxetine	Homo sapiens	liver	In Vitro	8 uM	24hr	0	0	1	0.0159185
TG-GATEs	limma	Fluphenazine	Homo sapiens	liver	In Vitro	0.8 uM	2hr	0	0	1	0.0159185
TG-GATEs	limma	Fluphenazine	Homo sapiens	liver	In Vitro	4 uM	2hr	0	0	1	0.0159185
TG-GATEs	limma	Fluphenazine	Homo sapiens	liver	In Vitro	20 uM	2hr	0	0	1	0.0159185
TG-GATEs	limma	Fluphenazine	Homo sapiens	liver	In Vitro	0.8 uM	8hr	0	0	1	0.0159185
TG-GATEs	limma	Fluphenazine	Homo sapiens	liver	In Vitro	4 uM	8hr	0	0	1	0.0159185
TG-GATEs	limma	Fluphenazine	Homo sapiens	liver	In Vitro	0.8 uM	24hr	0	0	1	0.0159185
TG-GATEs	limma	Fluphenazine	Homo sapiens	liver	In Vitro	4 uM	24hr	0	0	1	0.0159185
TG-GATEs	limma	Fluphenazine	Homo sapiens	liver	In Vitro	20 uM	24hr	0	0	1	0.0159185
TG-GATEs	limma	Flutamide	Homo sapiens	liver	In Vitro	2 uM	2hr	0	0	1	0.0159185
TG-GATEs	limma	Flutamide	Homo sapiens	liver	In Vitro	10 uM	2hr	0	0	1	0.0159185
TG-GATEs	limma	Flutamide	Homo sapiens	liver	In Vitro	2 uM	8hr	0	0	1	0.0159185
TG-GATEs	limma	Flutamide	Homo sapiens	liver	In Vitro	10 uM	8hr	0	0	1	0.0159185
TG-GATEs	limma	Flutamide	Homo sapiens	liver	In Vitro	2 uM	24hr	0	0	1	0.0159185
TG-GATEs	limma	Flutamide	Homo sapiens	liver	In Vitro	10 uM	24hr	0	0	1	0.0159185
TG-GATEs	limma	Furosemide	Homo sapiens	liver	In Vitro	limma combined	limma combined	0	0	1	0.0159185
TG-GATEs	limma	Galactosamine	Homo sapiens	liver	In Vitro	400 uM	8hr	0	0	1	0.0159185
TG-GATEs	limma	Galactosamine	Homo sapiens	liver	In Vitro	2000 uM	8hr	0	0	1	0.0159185
TG-GATEs	limma	Galactosamine	Homo sapiens	liver	In Vitro	400 uM	24hr	0	0	1	0.0159185
TG-GATEs	limma	Galactosamine	Homo sapiens	liver	In Vitro	2000 uM	24hr	0	0	1	0.0159185
TG-GATEs	limma	Galactosamine	Homo sapiens	liver	In Vitro	limma combined	limma combined	0	0	1	0.0159185
TG-GATEs	limma	Gemfibrozil	Homo sapiens	liver	In Vitro	4 uM	2hr	0	0	1	0.0159185
TG-GATEs	limma	Gemfibrozil	Homo sapiens	liver	In Vitro	20 uM	2hr	0	0	1	0.0159185
TG-GATEs	limma	Gemfibrozil	Homo sapiens	liver	In Vitro	100 uM	2hr	0	0	1	0.0159185
TG-GATEs	limma	Gemfibrozil	Homo sapiens	liver	In Vitro	4 uM	8hr	0	0	1	0.0159185
TG-GATEs	limma	Gemfibrozil	Homo sapiens	liver	In Vitro	20 uM	8hr	0	0	1	0.0159185
TG-GATEs	limma	Gemfibrozil	Homo sapiens	liver	In Vitro	100 uM	8hr	0	0	1	0.0159185
TG-GATEs	limma	Gemfibrozil	Homo sapiens	liver	In Vitro	4 uM	24hr	0	0	1	0.0159185
TG-GATEs	limma	Gemfibrozil	Homo sapiens	liver	In Vitro	20 uM	24hr	0	0	1	0.0159185
TG-GATEs	limma	Gemfibrozil	Homo sapiens	liver	In Vitro	100 uM	24hr	0	0	1	0.0159185
TG-GATEs	limma	Glibenclamide	Homo sapiens	liver	In Vitro	0.8 uM	2hr	0	0	1	0.0159185
TG-GATEs	limma	Glibenclamide	Homo sapiens	liver	In Vitro	4 uM	2hr	0	0	1	0.0159185
TG-GATEs	limma	Glibenclamide	Homo sapiens	liver	In Vitro	20 uM	2hr	0	0	1	0.0159185
TG-GATEs	limma	Glibenclamide	Homo sapiens	liver	In Vitro	4 uM	8hr	0	0	1	0.0159185
TG-GATEs	limma	Glibenclamide	Homo sapiens	liver	In Vitro	20 uM	8hr	0	0	1	0.0159185
TG-GATEs	limma	Glibenclamide	Homo sapiens	liver	In Vitro	20 uM	24hr	0	0	1	0.0159185
TG-GATEs	limma	Griseofulvin	Homo sapiens	liver	In Vitro	0.8 uM	2hr	0	0	1	0.0159185
TG-GATEs	limma	Griseofulvin	Homo sapiens	liver	In Vitro	20 uM	2hr	0	0	1	0.0159185
TG-GATEs	limma	Griseofulvin	Homo sapiens	liver	In Vitro	0.8 uM	8hr	0	0	1	0.0159185
TG-GATEs	limma	Griseofulvin	Homo sapiens	liver	In Vitro	4 uM	8hr	0	0	1	0.0159185
TG-GATEs	limma	Griseofulvin	Homo sapiens	liver	In Vitro	20 uM	8hr	0	0	1	0.0159185
TG-GATEs	limma	Griseofulvin	Homo sapiens	liver	In Vitro	0.8 uM	24hr	0	0	1	0.0159185
TG-GATEs	limma	Griseofulvin	Homo sapiens	liver	In Vitro	4 uM	24hr	0	0	1	0.0159185
TG-GATEs	limma	Griseofulvin	Homo sapiens	liver	In Vitro	20 uM	24hr	0	0	1	0.0159185
TG-GATEs	limma	Haloperidol	Homo sapiens	liver	In Vitro	0.8 uM	2hr	0	0	1	0.0159185
TG-GATEs	limma	Haloperidol	Homo sapiens	liver	In Vitro	4 uM	2hr	0	0	1	0.0159185
TG-GATEs	limma	Haloperidol	Homo sapiens	liver	In Vitro	20 uM	2hr	0	0	1	0.0159185
TG-GATEs	limma	Haloperidol	Homo sapiens	liver	In Vitro	0.8 uM	8hr	0	0	1	0.0159185
TG-GATEs	limma	Haloperidol	Homo sapiens	liver	In Vitro	4 uM	8hr	0	0	1	0.0159185
TG-GATEs	limma	Haloperidol	Homo sapiens	liver	In Vitro	20 uM	8hr	0	0	1	0.0159185
TG-GATEs	limma	Haloperidol	Homo sapiens	liver	In Vitro	0.8 uM	24hr	0	0	1	0.0159185
TG-GATEs	limma	Haloperidol	Homo sapiens	liver	In Vitro	4 uM	24hr	0	0	1	0.0159185
TG-GATEs	limma	Haloperidol	Homo sapiens	liver	In Vitro	20 uM	24hr	0	0	1	0.0159185
TG-GATEs	limma	Hepatocyte growth factor, human	Homo sapiens	liver	In Vitro	2 ng/mL	2hr	0	0	1	0.0159185
TG-GATEs	limma	Hepatocyte growth factor, human	Homo sapiens	liver	In Vitro	2 ng/mL	8hr	0	0	1	0.0159185
TG-GATEs	limma	Hepatocyte growth factor, human	Homo sapiens	liver	In Vitro	2 ng/mL	24hr	0	0	1	0.0159185
TG-GATEs	limma	Hexachlorobenzene	Homo sapiens	liver	In Vitro	1.2 uM	2hr	0	0	1	0.0159185
TG-GATEs	limma	Hexachlorobenzene	Homo sapiens	liver	In Vitro	6 uM	2hr	0	0	1	0.0159185
TG-GATEs	limma	Hexachlorobenzene	Homo sapiens	liver	In Vitro	30 uM	2hr	0	0	1	0.0159185
TG-GATEs	limma	Hexachlorobenzene	Homo sapiens	liver	In Vitro	1.2 uM	8hr	0	0	1	0.0159185
TG-GATEs	limma	Hexachlorobenzene	Homo sapiens	liver	In Vitro	6 uM	8hr	0	0	1	0.0159185
TG-GATEs	limma	Hexachlorobenzene	Homo sapiens	liver	In Vitro	30 uM	8hr	0	0	1	0.0159185
TG-GATEs	limma	Hexachlorobenzene	Homo sapiens	liver	In Vitro	1.2 uM	24hr	0	0	1	0.0159185
TG-GATEs	limma	Hexachlorobenzene	Homo sapiens	liver	In Vitro	6 uM	24hr	0	0	1	0.0159185
TG-GATEs	limma	Hexachlorobenzene	Homo sapiens	liver	In Vitro	30 uM	24hr	0	0	1	0.0159185
TG-GATEs	limma	Hydroxyzine	Homo sapiens	liver	In Vitro	8 uM	8hr	0	0	1	0.0159185
TG-GATEs	limma	Hydroxyzine	Homo sapiens	liver	In Vitro	40 uM	8hr	0	0	1	0.0159185
TG-GATEs	limma	Hydroxyzine	Homo sapiens	liver	In Vitro	8 uM	24hr	0	0	1	0.0159185
TG-GATEs	limma	Ibuprofen	Homo sapiens	liver	In Vitro	30 uM	8hr	0	0	1	0.0159185
TG-GATEs	limma	Ibuprofen	Homo sapiens	liver	In Vitro	30 uM	24hr	0	0	1	0.0159185
TG-GATEs	limma	Ibuprofen	Homo sapiens	liver	In Vitro	limma combined	limma combined	0	0	1	0.0159185
TG-GATEs	limma	Imipramine	Homo sapiens	liver	In Vitro	3 uM	8hr	0	0	1	0.0159185
TG-GATEs	limma	Imipramine	Homo sapiens	liver	In Vitro	15 uM	8hr	0	0	1	0.0159185
TG-GATEs	limma	Imipramine	Homo sapiens	liver	In Vitro	15 uM	24hr	0	0	1	0.0159185
TG-GATEs	limma	Imipramine	Homo sapiens	liver	In Vitro	limma combined	limma combined	0	0	1	0.0159185
TG-GATEs	limma	Indomethacin	Homo sapiens	liver	In Vitro	8 uM	2hr	0	0	1	0.0159185
TG-GATEs	limma	Indomethacin	Homo sapiens	liver	In Vitro	40 uM	2hr	0	0	1	0.0159185
TG-GATEs	limma	Indomethacin	Homo sapiens	liver	In Vitro	200 uM	2hr	0	0	1	0.0159185
TG-GATEs	limma	Indomethacin	Homo sapiens	liver	In Vitro	8 uM	8hr	0	0	1	0.0159185
TG-GATEs	limma	Indomethacin	Homo sapiens	liver	In Vitro	40 uM	8hr	0	0	1	0.0159185
TG-GATEs	limma	Indomethacin	Homo sapiens	liver	In Vitro	8 uM	24hr	0	0	1	0.0159185
TG-GATEs	limma	Indomethacin	Homo sapiens	liver	In Vitro	40 uM	24hr	0	0	1	0.0159185
TG-GATEs	limma	Indomethacin	Homo sapiens	liver	In Vitro	200 uM	24hr	0	0	1	0.0159185
TG-GATEs	limma	Interferon alpha, human	Homo sapiens	liver	In Vitro	limma combined	limma combined	0	0	1	0.0159185
TG-GATEs	limma	Interleukin 6, human	Homo sapiens	liver	In Vitro	10 ng/mL	2hr	0	0	1	0.0159185
TG-GATEs	limma	Interleukin 6, human	Homo sapiens	liver	In Vitro	50 ng/mL	2hr	0	0	1	0.0159185
TG-GATEs	limma	Iproniazid	Homo sapiens	liver	In Vitro	240 uM	8hr	0	0	1	0.0159185
TG-GATEs	limma	Iproniazid	Homo sapiens	liver	In Vitro	240 uM	24hr	0	0	1	0.0159185
TG-GATEs	limma	Isoniazid	Homo sapiens	liver	In Vitro	400 uM	2hr	0	0	1	0.0159185
TG-GATEs	limma	Isoniazid	Homo sapiens	liver	In Vitro	2000 uM	2hr	0	0	1	0.0159185
TG-GATEs	limma	Isoniazid	Homo sapiens	liver	In Vitro	10000 uM	2hr	0	0	1	0.0159185
TG-GATEs	limma	Isoniazid	Homo sapiens	liver	In Vitro	400 uM	8hr	0	0	1	0.0159185
TG-GATEs	limma	Isoniazid	Homo sapiens	liver	In Vitro	2000 uM	8hr	0	0	1	0.0159185
TG-GATEs	limma	Ketoconazole	Homo sapiens	liver	In Vitro	0.6 uM	2hr	0	0	1	0.0159185
TG-GATEs	limma	Ketoconazole	Homo sapiens	liver	In Vitro	3 uM	2hr	0	0	1	0.0159185
TG-GATEs	limma	Ketoconazole	Homo sapiens	liver	In Vitro	15 uM	2hr	0	0	1	0.0159185
TG-GATEs	limma	Ketoconazole	Homo sapiens	liver	In Vitro	0.6 uM	8hr	0	0	1	0.0159185
TG-GATEs	limma	Ketoconazole	Homo sapiens	liver	In Vitro	3 uM	8hr	0	0	1	0.0159185
TG-GATEs	limma	Ketoconazole	Homo sapiens	liver	In Vitro	0.6 uM	24hr	0	0	1	0.0159185
TG-GATEs	limma	Ketoconazole	Homo sapiens	liver	In Vitro	3 uM	24hr	0	0	1	0.0159185
TG-GATEs	limma	Labetalol	Homo sapiens	liver	In Vitro	5.6 uM	2hr	0	0	1	0.0159185
TG-GATEs	limma	Labetalol	Homo sapiens	liver	In Vitro	28 uM	2hr	0	0	1	0.0159185
TG-GATEs	limma	Labetalol	Homo sapiens	liver	In Vitro	5.6 uM	8hr	0	0	1	0.0159185
TG-GATEs	limma	Labetalol	Homo sapiens	liver	In Vitro	28 uM	8hr	0	0	1	0.0159185
TG-GATEs	limma	Labetalol	Homo sapiens	liver	In Vitro	5.6 uM	24hr	0	0	1	0.0159185
TG-GATEs	limma	Labetalol	Homo sapiens	liver	In Vitro	28 uM	24hr	0	0	1	0.0159185
TG-GATEs	limma	Lomustine	Homo sapiens	liver	In Vitro	4.8 uM	8hr	0	0	1	0.0159185
TG-GATEs	limma	Lomustine	Homo sapiens	liver	In Vitro	4.8 uM	24hr	0	0	1	0.0159185
TG-GATEs	limma	Lomustine	Homo sapiens	liver	In Vitro	24 uM	24hr	0	0	1	0.0159185
TG-GATEs	limma	Lornoxicam	Homo sapiens	liver	In Vitro	3 uM	8hr	0	0	1	0.0159185
TG-GATEs	limma	Lornoxicam	Homo sapiens	liver	In Vitro	15 uM	8hr	0	0	1	0.0159185
TG-GATEs	limma	Lornoxicam	Homo sapiens	liver	In Vitro	3 uM	24hr	0	0	1	0.0159185
TG-GATEs	limma	Lornoxicam	Homo sapiens	liver	In Vitro	15 uM	24hr	0	0	1	0.0159185
TG-GATEs	limma	Lornoxicam	Homo sapiens	liver	In Vitro	limma combined	limma combined	0	0	1	0.0159185
TG-GATEs	limma	Lps	Homo sapiens	liver	In Vitro	limma combined	limma combined	0	0	1	0.0159185
TG-GATEs	limma	Mefenamic acid	Homo sapiens	liver	In Vitro	30 uM	8hr	0	0	1	0.0159185
TG-GATEs	limma	Mefenamic acid	Homo sapiens	liver	In Vitro	150 uM	8hr	0	0	1	0.0159185
TG-GATEs	limma	Mefenamic acid	Homo sapiens	liver	In Vitro	30 uM	24hr	0	0	1	0.0159185
TG-GATEs	limma	Mefenamic acid	Homo sapiens	liver	In Vitro	150 uM	24hr	0	0	1	0.0159185
TG-GATEs	limma	Mefenamic acid	Homo sapiens	liver	In Vitro	limma combined	limma combined	0	0	1	0.0159185
TG-GATEs	limma	Meloxicam	Homo sapiens	liver	In Vitro	10 uM	8hr	0	0	1	0.0159185
TG-GATEs	limma	Meloxicam	Homo sapiens	liver	In Vitro	50 uM	8hr	0	0	1	0.0159185
TG-GATEs	limma	Meloxicam	Homo sapiens	liver	In Vitro	10 uM	24hr	0	0	1	0.0159185
TG-GATEs	limma	Meloxicam	Homo sapiens	liver	In Vitro	50 uM	24hr	0	0	1	0.0159185
TG-GATEs	limma	Meloxicam	Homo sapiens	liver	In Vitro	limma combined	limma combined	0	0	1	0.0159185
TG-GATEs	limma	Metformin	Homo sapiens	liver	In Vitro	200 uM	8hr	0	0	1	0.0159185
TG-GATEs	limma	Metformin	Homo sapiens	liver	In Vitro	200 uM	24hr	0	0	1	0.0159185
TG-GATEs	limma	Methapyrilene	Homo sapiens	liver	In Vitro	24 uM	2hr	0	0	1	0.0159185
TG-GATEs	limma	Methapyrilene	Homo sapiens	liver	In Vitro	120 uM	2hr	0	0	1	0.0159185
TG-GATEs	limma	Methapyrilene	Homo sapiens	liver	In Vitro	600 uM	2hr	0	0	1	0.0159185
TG-GATEs	limma	Methapyrilene	Homo sapiens	liver	In Vitro	24 uM	8hr	0	0	1	0.0159185
TG-GATEs	limma	Methapyrilene	Homo sapiens	liver	In Vitro	120 uM	8hr	0	0	1	0.0159185
TG-GATEs	limma	Methapyrilene	Homo sapiens	liver	In Vitro	24 uM	24hr	0	0	1	0.0159185
TG-GATEs	limma	Methapyrilene	Homo sapiens	liver	In Vitro	120 uM	24hr	0	0	1	0.0159185
TG-GATEs	limma	Methimazole	Homo sapiens	liver	In Vitro	2000 uM	8hr	0	0	1	0.0159185
TG-GATEs	limma	Methimazole	Homo sapiens	liver	In Vitro	2000 uM	24hr	0	0	1	0.0159185
TG-GATEs	limma	Methimazole	Homo sapiens	liver	In Vitro	limma combined	limma combined	0	0	1	0.0159185
TG-GATEs	limma	Methyldopa	Homo sapiens	liver	In Vitro	10 uM	8hr	0	0	1	0.0159185
TG-GATEs	limma	Methyldopa	Homo sapiens	liver	In Vitro	50 uM	8hr	0	0	1	0.0159185
TG-GATEs	limma	Methyldopa	Homo sapiens	liver	In Vitro	10 uM	24hr	0	0	1	0.0159185
TG-GATEs	limma	Methyldopa	Homo sapiens	liver	In Vitro	50 uM	24hr	0	0	1	0.0159185
TG-GATEs	limma	Methyldopa	Homo sapiens	liver	In Vitro	limma combined	limma combined	0	0	1	0.0159185
TG-GATEs	limma	Methylene dianiline	Homo sapiens	liver	In Vitro	24 uM	8hr	0	0	1	0.0159185
TG-GATEs	limma	Methylene dianiline	Homo sapiens	liver	In Vitro	120 uM	8hr	0	0	1	0.0159185
TG-GATEs	limma	Methylene dianiline	Homo sapiens	liver	In Vitro	24 uM	24hr	0	0	1	0.0159185
TG-GATEs	limma	Methylene dianiline	Homo sapiens	liver	In Vitro	limma combined	limma combined	0	0	1	0.0159185
TG-GATEs	limma	Methyltestosterone	Homo sapiens	liver	In Vitro	0.8 uM	2hr	0	0	1	0.0159185
TG-GATEs	limma	Methyltestosterone	Homo sapiens	liver	In Vitro	4 uM	2hr	0	0	1	0.0159185
TG-GATEs	limma	Methyltestosterone	Homo sapiens	liver	In Vitro	20 uM	2hr	0	0	1	0.0159185
TG-GATEs	limma	Methyltestosterone	Homo sapiens	liver	In Vitro	0.8 uM	8hr	0	0	1	0.0159185
TG-GATEs	limma	Methyltestosterone	Homo sapiens	liver	In Vitro	4 uM	8hr	0	0	1	0.0159185
TG-GATEs	limma	Methyltestosterone	Homo sapiens	liver	In Vitro	20 uM	8hr	0	0	1	0.0159185
TG-GATEs	limma	Methyltestosterone	Homo sapiens	liver	In Vitro	0.8 uM	24hr	0	0	1	0.0159185
TG-GATEs	limma	Methyltestosterone	Homo sapiens	liver	In Vitro	4 uM	24hr	0	0	1	0.0159185
TG-GATEs	limma	Methyltestosterone	Homo sapiens	liver	In Vitro	20 uM	24hr	0	0	1	0.0159185
TG-GATEs	limma	Mexiletine	Homo sapiens	liver	In Vitro	60 uM	8hr	0	0	1	0.0159185
TG-GATEs	limma	Mexiletine	Homo sapiens	liver	In Vitro	60 uM	24hr	0	0	1	0.0159185
TG-GATEs	limma	Monocrotaline	Homo sapiens	liver	In Vitro	18 uM	8hr	0	0	1	0.0159185
TG-GATEs	limma	Monocrotaline	Homo sapiens	liver	In Vitro	90 uM	8hr	0	0	1	0.0159185
TG-GATEs	limma	Monocrotaline	Homo sapiens	liver	In Vitro	18 uM	24hr	0	0	1	0.0159185
TG-GATEs	limma	Monocrotaline	Homo sapiens	liver	In Vitro	90 uM	24hr	0	0	1	0.0159185
TG-GATEs	limma	Monocrotaline	Homo sapiens	liver	In Vitro	limma combined	limma combined	0	0	1	0.0159185
TG-GATEs	limma	Moxisylyte	Homo sapiens	liver	In Vitro	80 uM	8hr	0	0	1	0.0159185
TG-GATEs	limma	Moxisylyte	Homo sapiens	liver	In Vitro	400 uM	8hr	0	0	1	0.0159185
TG-GATEs	limma	Moxisylyte	Homo sapiens	liver	In Vitro	80 uM	24hr	0	0	1	0.0159185
TG-GATEs	limma	Moxisylyte	Homo sapiens	liver	In Vitro	limma combined	limma combined	0	0	1	0.0159185
TG-GATEs	limma	N-methyl-n-nitrosourea	Homo sapiens	liver	In Vitro	1200 uM	8hr	0	0	1	0.0159185
TG-GATEs	limma	N-nitrosomorpholine	Homo sapiens	liver	In Vitro	2000 uM	8hr	0	0	1	0.0159185
TG-GATEs	limma	N-nitrosomorpholine	Homo sapiens	liver	In Vitro	10000 uM	8hr	0	0	1	0.0159185
TG-GATEs	limma	N-nitrosomorpholine	Homo sapiens	liver	In Vitro	400 uM	24hr	0	0	1	0.0159185
TG-GATEs	limma	N-nitrosomorpholine	Homo sapiens	liver	In Vitro	2000 uM	24hr	0	0	1	0.0159185
TG-GATEs	limma	N-nitrosomorpholine	Homo sapiens	liver	In Vitro	limma combined	limma combined	0	0	1	0.0159185
TG-GATEs	limma	Naphthyl isothiocyanate	Homo sapiens	liver	In Vitro	8 uM	2hr	0	0	1	0.0159185
TG-GATEs	limma	Naphthyl isothiocyanate	Homo sapiens	liver	In Vitro	40 uM	2hr	0	0	1	0.0159185
TG-GATEs	limma	Naphthyl isothiocyanate	Homo sapiens	liver	In Vitro	8 uM	8hr	0	0	1	0.0159185
TG-GATEs	limma	Naphthyl isothiocyanate	Homo sapiens	liver	In Vitro	40 uM	8hr	0	0	1	0.0159185
TG-GATEs	limma	Naphthyl isothiocyanate	Homo sapiens	liver	In Vitro	8 uM	24hr	0	0	1	0.0159185
TG-GATEs	limma	Naphthyl isothiocyanate	Homo sapiens	liver	In Vitro	40 uM	24hr	0	0	1	0.0159185
TG-GATEs	limma	Naproxen	Homo sapiens	liver	In Vitro	120 uM	8hr	0	0	1	0.0159185
TG-GATEs	limma	Naproxen	Homo sapiens	liver	In Vitro	600 uM	8hr	0	0	1	0.0159185
TG-GATEs	limma	Naproxen	Homo sapiens	liver	In Vitro	120 uM	24hr	0	0	1	0.0159185
TG-GATEs	limma	Nefazodone	Homo sapiens	liver	In Vitro	6 uM	24hr	0	0	1	0.0159185
TG-GATEs	limma	Nefazodone	Homo sapiens	liver	In Vitro	limma combined	limma combined	0	0	1	0.0159185
TG-GATEs	limma	Niacin	Homo sapiens	liver	In Vitro	2000 uM	8hr	0	0	1	0.0159185
TG-GATEs	limma	Niacin	Homo sapiens	liver	In Vitro	10000 uM	8hr	0	0	1	0.0159185
TG-GATEs	limma	Niacin	Homo sapiens	liver	In Vitro	2000 uM	24hr	0	0	1	0.0159185
TG-GATEs	limma	Niacin	Homo sapiens	liver	In Vitro	10000 uM	24hr	0	0	1	0.0159185
TG-GATEs	limma	Niacin	Homo sapiens	liver	In Vitro	limma combined	limma combined	0	0	1	0.0159185
TG-GATEs	limma	Nifedipine	Homo sapiens	liver	In Vitro	30 uM	8hr	0	0	1	0.0159185
TG-GATEs	limma	Nifedipine	Homo sapiens	liver	In Vitro	30 uM	24hr	0	0	1	0.0159185
TG-GATEs	limma	Nifedipine	Homo sapiens	liver	In Vitro	150 uM	24hr	0	0	1	0.0159185
TG-GATEs	limma	Nimesulide	Homo sapiens	liver	In Vitro	66 uM	8hr	0	0	1	0.0159185
TG-GATEs	limma	Nimesulide	Homo sapiens	liver	In Vitro	limma combined	limma combined	0	0	1	0.0159185
TG-GATEs	limma	Nitrofurantoin	Homo sapiens	liver	In Vitro	5 uM	2hr	0	0	1	0.0159185
TG-GATEs	limma	Nitrofurantoin	Homo sapiens	liver	In Vitro	25 uM	2hr	0	0	1	0.0159185
TG-GATEs	limma	Nitrofurantoin	Homo sapiens	liver	In Vitro	125 uM	2hr	0	0	1	0.0159185
TG-GATEs	limma	Nitrofurantoin	Homo sapiens	liver	In Vitro	5 uM	8hr	0	0	1	0.0159185
TG-GATEs	limma	Nitrofurantoin	Homo sapiens	liver	In Vitro	25 uM	8hr	0	0	1	0.0159185
TG-GATEs	limma	Nitrofurantoin	Homo sapiens	liver	In Vitro	5 uM	24hr	0	0	1	0.0159185
TG-GATEs	limma	Nitrofurazone	Homo sapiens	liver	In Vitro	10 uM	8hr	0	0	1	0.0159185
TG-GATEs	limma	Nitrofurazone	Homo sapiens	liver	In Vitro	50 uM	8hr	0	0	1	0.0159185
TG-GATEs	limma	Nitrofurazone	Homo sapiens	liver	In Vitro	10 uM	24hr	0	0	1	0.0159185
TG-GATEs	limma	Nitrofurazone	Homo sapiens	liver	In Vitro	limma combined	limma combined	0	0	1	0.0159185
TG-GATEs	limma	Nitrosodiethylamine	Homo sapiens	liver	In Vitro	2000 uM	8hr	0	0	1	0.0159185
TG-GATEs	limma	Nitrosodiethylamine	Homo sapiens	liver	In Vitro	10000 uM	8hr	0	0	1	0.0159185
TG-GATEs	limma	Nitrosodiethylamine	Homo sapiens	liver	In Vitro	2000 uM	24hr	0	0	1	0.0159185
TG-GATEs	limma	Nitrosodiethylamine	Homo sapiens	liver	In Vitro	10000 uM	24hr	0	0	1	0.0159185
TG-GATEs	limma	Nitrosodiethylamine	Homo sapiens	liver	In Vitro	limma combined	limma combined	0	0	1	0.0159185
TG-GATEs	limma	Omeprazole	Homo sapiens	liver	In Vitro	24 uM	2hr	0	0	1	0.0159185
TG-GATEs	limma	Omeprazole	Homo sapiens	liver	In Vitro	120 uM	2hr	0	0	1	0.0159185
TG-GATEs	limma	Omeprazole	Homo sapiens	liver	In Vitro	24 uM	8hr	0	0	1	0.0159185
TG-GATEs	limma	Omeprazole	Homo sapiens	liver	In Vitro	120 uM	8hr	0	0	1	0.0159185
TG-GATEs	limma	Omeprazole	Homo sapiens	liver	In Vitro	24 uM	24hr	0	0	1	0.0159185
TG-GATEs	limma	Papaverine	Homo sapiens	liver	In Vitro	12 uM	24hr	0	0	1	0.0159185
TG-GATEs	limma	Papaverine	Homo sapiens	liver	In Vitro	limma combined	limma combined	0	0	1	0.0159185
TG-GATEs	limma	Pemoline	Homo sapiens	liver	In Vitro	15 uM	8hr	0	0	1	0.0159185
TG-GATEs	limma	Pemoline	Homo sapiens	liver	In Vitro	75 uM	8hr	0	0	1	0.0159185
TG-GATEs	limma	Pemoline	Homo sapiens	liver	In Vitro	15 uM	24hr	0	0	1	0.0159185
TG-GATEs	limma	Pemoline	Homo sapiens	liver	In Vitro	75 uM	24hr	0	0	1	0.0159185
TG-GATEs	limma	Pemoline	Homo sapiens	liver	In Vitro	limma combined	limma combined	0	0	1	0.0159185
TG-GATEs	limma	Penicillamine	Homo sapiens	liver	In Vitro	2000 uM	8hr	0	0	1	0.0159185
TG-GATEs	limma	Penicillamine	Homo sapiens	liver	In Vitro	2000 uM	24hr	0	0	1	0.0159185
TG-GATEs	limma	Penicillamine	Homo sapiens	liver	In Vitro	limma combined	limma combined	0	0	1	0.0159185
TG-GATEs	limma	Perhexiline	Homo sapiens	liver	In Vitro	0.6 uM	2hr	0	0	1	0.0159185
TG-GATEs	limma	Perhexiline	Homo sapiens	liver	In Vitro	3 uM	2hr	0	0	1	0.0159185
TG-GATEs	limma	Perhexiline	Homo sapiens	liver	In Vitro	15 uM	2hr	0	0	1	0.0159185
TG-GATEs	limma	Perhexiline	Homo sapiens	liver	In Vitro	0.6 uM	8hr	0	0	1	0.0159185
TG-GATEs	limma	Perhexiline	Homo sapiens	liver	In Vitro	3 uM	8hr	0	0	1	0.0159185
TG-GATEs	limma	Perhexiline	Homo sapiens	liver	In Vitro	0.6 uM	24hr	0	0	1	0.0159185
TG-GATEs	limma	Perhexiline	Homo sapiens	liver	In Vitro	3 uM	24hr	0	0	1	0.0159185
TG-GATEs	limma	Phenacetin	Homo sapiens	liver	In Vitro	120 uM	8hr	0	0	1	0.0159185
TG-GATEs	limma	Phenacetin	Homo sapiens	liver	In Vitro	600 uM	8hr	0	0	1	0.0159185
TG-GATEs	limma	Phenacetin	Homo sapiens	liver	In Vitro	120 uM	24hr	0	0	1	0.0159185
TG-GATEs	limma	Phenacetin	Homo sapiens	liver	In Vitro	600 uM	24hr	0	0	1	0.0159185
TG-GATEs	limma	Phenacetin	Homo sapiens	liver	In Vitro	limma combined	limma combined	0	0	1	0.0159185
TG-GATEs	limma	Phenobarbital	Homo sapiens	liver	In Vitro	400 uM	2hr	0	0	1	0.0159185
TG-GATEs	limma	Phenobarbital	Homo sapiens	liver	In Vitro	2000 uM	2hr	0	0	1	0.0159185
TG-GATEs	limma	Phenobarbital	Homo sapiens	liver	In Vitro	400 uM	8hr	0	0	1	0.0159185
TG-GATEs	limma	Phenobarbital	Homo sapiens	liver	In Vitro	2000 uM	8hr	0	0	1	0.0159185
TG-GATEs	limma	Phenobarbital	Homo sapiens	liver	In Vitro	400 uM	24hr	0	0	1	0.0159185
TG-GATEs	limma	Phenylanthranilic acid	Homo sapiens	liver	In Vitro	40 uM	8hr	0	0	1	0.0159185
TG-GATEs	limma	Phenylanthranilic acid	Homo sapiens	liver	In Vitro	200 uM	8hr	0	0	1	0.0159185
TG-GATEs	limma	Phenylanthranilic acid	Homo sapiens	liver	In Vitro	40 uM	24hr	0	0	1	0.0159185
TG-GATEs	limma	Phenylanthranilic acid	Homo sapiens	liver	In Vitro	200 uM	24hr	0	0	1	0.0159185
TG-GATEs	limma	Phenylanthranilic acid	Homo sapiens	liver	In Vitro	limma combined	limma combined	0	0	1	0.0159185
TG-GATEs	limma	Phenylbutazone	Homo sapiens	liver	In Vitro	16 uM	2hr	0	0	1	0.0159185
TG-GATEs	limma	Phenylbutazone	Homo sapiens	liver	In Vitro	80 uM	2hr	0	0	1	0.0159185
TG-GATEs	limma	Phenylbutazone	Homo sapiens	liver	In Vitro	400 uM	2hr	0	0	1	0.0159185
TG-GATEs	limma	Phenylbutazone	Homo sapiens	liver	In Vitro	16 uM	8hr	0	0	1	0.0159185
TG-GATEs	limma	Phenylbutazone	Homo sapiens	liver	In Vitro	80 uM	8hr	0	0	1	0.0159185
TG-GATEs	limma	Phenylbutazone	Homo sapiens	liver	In Vitro	16 uM	24hr	0	0	1	0.0159185
TG-GATEs	limma	Phenylbutazone	Homo sapiens	liver	In Vitro	80 uM	24hr	0	0	1	0.0159185
TG-GATEs	limma	Phenytoin	Homo sapiens	liver	In Vitro	2.4 uM	2hr	0	0	1	0.0159185
TG-GATEs	limma	Phenytoin	Homo sapiens	liver	In Vitro	12 uM	2hr	0	0	1	0.0159185
TG-GATEs	limma	Phenytoin	Homo sapiens	liver	In Vitro	60 uM	2hr	0	0	1	0.0159185
TG-GATEs	limma	Phenytoin	Homo sapiens	liver	In Vitro	2.4 uM	8hr	0	0	1	0.0159185
TG-GATEs	limma	Phenytoin	Homo sapiens	liver	In Vitro	12 uM	8hr	0	0	1	0.0159185
TG-GATEs	limma	Phenytoin	Homo sapiens	liver	In Vitro	60 uM	8hr	0	0	1	0.0159185
TG-GATEs	limma	Phenytoin	Homo sapiens	liver	In Vitro	2.4 uM	24hr	0	0	1	0.0159185
TG-GATEs	limma	Phenytoin	Homo sapiens	liver	In Vitro	12 uM	24hr	0	0	1	0.0159185
TG-GATEs	limma	Phenytoin	Homo sapiens	liver	In Vitro	60 uM	24hr	0	0	1	0.0159185
TG-GATEs	limma	Phorone	Homo sapiens	liver	In Vitro	200 uM	8hr	0	0	1	0.0159185
TG-GATEs	limma	Phorone	Homo sapiens	liver	In Vitro	1000 uM	8hr	0	0	1	0.0159185
TG-GATEs	limma	Phorone	Homo sapiens	liver	In Vitro	200 uM	24hr	0	0	1	0.0159185
TG-GATEs	limma	Promethazine	Homo sapiens	liver	In Vitro	7 uM	8hr	0	0	1	0.0159185
TG-GATEs	limma	Promethazine	Homo sapiens	liver	In Vitro	35 uM	8hr	0	0	1	0.0159185
TG-GATEs	limma	Promethazine	Homo sapiens	liver	In Vitro	7 uM	24hr	0	0	1	0.0159185
TG-GATEs	limma	Promethazine	Homo sapiens	liver	In Vitro	limma combined	limma combined	0	0	1	0.0159185
TG-GATEs	limma	Propranolol	Homo sapiens	liver	In Vitro	6 ug/kg	8hr	0	0	1	0.0159185
TG-GATEs	limma	Propranolol	Homo sapiens	liver	In Vitro	30 ug/kg	8hr	0	0	1	0.0159185
TG-GATEs	limma	Propranolol	Homo sapiens	liver	In Vitro	6 ug/kg	24hr	0	0	1	0.0159185
TG-GATEs	limma	Propranolol	Homo sapiens	liver	In Vitro	30 ug/kg	24hr	0	0	1	0.0159185
TG-GATEs	limma	Propylthiouracil	Homo sapiens	liver	In Vitro	160 uM	2hr	0	0	1	0.0159185
TG-GATEs	limma	Propylthiouracil	Homo sapiens	liver	In Vitro	800 uM	2hr	0	0	1	0.0159185
TG-GATEs	limma	Propylthiouracil	Homo sapiens	liver	In Vitro	4000 uM	2hr	0	0	1	0.0159185
TG-GATEs	limma	Propylthiouracil	Homo sapiens	liver	In Vitro	160 uM	8hr	0	0	1	0.0159185
TG-GATEs	limma	Quinidine	Homo sapiens	liver	In Vitro	10 uM	8hr	0	0	1	0.0159185
TG-GATEs	limma	Quinidine	Homo sapiens	liver	In Vitro	10 uM	24hr	0	0	1	0.0159185
TG-GATEs	limma	Quinidine	Homo sapiens	liver	In Vitro	limma combined	limma combined	0	0	1	0.0159185
TG-GATEs	limma	Ranitidine	Homo sapiens	liver	In Vitro	800 uM	24hr	0	0	1	0.0159185
TG-GATEs	limma	Ranitidine	Homo sapiens	liver	In Vitro	limma combined	limma combined	0	0	1	0.0159185
TG-GATEs	limma	Rifampicin	Homo sapiens	liver	In Vitro	2.8 uM	2hr	0	0	1	0.0159185
TG-GATEs	limma	Rifampicin	Homo sapiens	liver	In Vitro	14 uM	2hr	0	0	1	0.0159185
TG-GATEs	limma	Rifampicin	Homo sapiens	liver	In Vitro	70 uM	2hr	0	0	1	0.0159185
TG-GATEs	limma	Rifampicin	Homo sapiens	liver	In Vitro	2.8 uM	8hr	0	0	1	0.0159185
TG-GATEs	limma	Rifampicin	Homo sapiens	liver	In Vitro	14 uM	8hr	0	0	1	0.0159185
TG-GATEs	limma	Rifampicin	Homo sapiens	liver	In Vitro	70 uM	8hr	0	0	1	0.0159185
TG-GATEs	limma	Rifampicin	Homo sapiens	liver	In Vitro	2.8 uM	24hr	0	0	1	0.0159185
TG-GATEs	limma	Rifampicin	Homo sapiens	liver	In Vitro	14 uM	24hr	0	0	1	0.0159185
TG-GATEs	limma	Rosiglitazone	Homo sapiens	liver	In Vitro	12 ug/kg	8hr	0	0	1	0.0159185
TG-GATEs	limma	Rosiglitazone	Homo sapiens	liver	In Vitro	60 ug/kg	8hr	0	0	1	0.0159185
TG-GATEs	limma	Rosiglitazone	Homo sapiens	liver	In Vitro	12 ug/kg	24hr	0	0	1	0.0159185
TG-GATEs	limma	Rotenone	Homo sapiens	liver	In Vitro	0.08 uM	8hr	0	0	1	0.0159185
TG-GATEs	limma	Rotenone	Homo sapiens	liver	In Vitro	0.4 uM	8hr	0	0	1	0.0159185
TG-GATEs	limma	Rotenone	Homo sapiens	liver	In Vitro	2 uM	8hr	0	0	1	0.0159185
TG-GATEs	limma	Rotenone	Homo sapiens	liver	In Vitro	0.08 uM	24hr	0	0	1	0.0159185
TG-GATEs	limma	Rotenone	Homo sapiens	liver	In Vitro	0.4 uM	24hr	0	0	1	0.0159185
TG-GATEs	limma	Rotenone	Homo sapiens	liver	In Vitro	2 uM	24hr	0	0	1	0.0159185
TG-GATEs	limma	Simvastatin	Homo sapiens	liver	In Vitro	6 uM	8hr	0	0	1	0.0159185
TG-GATEs	limma	Simvastatin	Homo sapiens	liver	In Vitro	6 uM	24hr	0	0	1	0.0159185
TG-GATEs	limma	Simvastatin	Homo sapiens	liver	In Vitro	limma combined	limma combined	0	0	1	0.0159185
TG-GATEs	limma	Sulfasalazine	Homo sapiens	liver	In Vitro	6 uM	2hr	0	0	1	0.0159185
TG-GATEs	limma	Sulfasalazine	Homo sapiens	liver	In Vitro	30 uM	2hr	0	0	1	0.0159185
TG-GATEs	limma	Sulfasalazine	Homo sapiens	liver	In Vitro	6 uM	8hr	0	0	1	0.0159185
TG-GATEs	limma	Sulfasalazine	Homo sapiens	liver	In Vitro	30 uM	8hr	0	0	1	0.0159185
TG-GATEs	limma	Sulfasalazine	Homo sapiens	liver	In Vitro	150 uM	8hr	0	0	1	0.0159185
TG-GATEs	limma	Sulfasalazine	Homo sapiens	liver	In Vitro	6 uM	24hr	0	0	1	0.0159185
TG-GATEs	limma	Sulfasalazine	Homo sapiens	liver	In Vitro	30 uM	24hr	0	0	1	0.0159185
TG-GATEs	limma	Sulfasalazine	Homo sapiens	liver	In Vitro	150 uM	24hr	0	0	1	0.0159185
TG-GATEs	limma	Sulindac	Homo sapiens	liver	In Vitro	600 uM	8hr	0	0	1	0.0159185
TG-GATEs	limma	Sulindac	Homo sapiens	liver	In Vitro	limma combined	limma combined	0	0	1	0.0159185
TG-GATEs	limma	Sulpiride	Homo sapiens	liver	In Vitro	1000 uM	8hr	0	0	1	0.0159185
TG-GATEs	limma	Tacrine	Homo sapiens	liver	In Vitro	16 uM	8hr	0	0	1	0.0159185
TG-GATEs	limma	Tacrine	Homo sapiens	liver	In Vitro	80 uM	8hr	0	0	1	0.0159185
TG-GATEs	limma	Tamoxifen	Homo sapiens	liver	In Vitro	5 uM	8hr	0	0	1	0.0159185
TG-GATEs	limma	Tamoxifen	Homo sapiens	liver	In Vitro	25 uM	8hr	0	0	1	0.0159185
TG-GATEs	limma	Tamoxifen	Homo sapiens	liver	In Vitro	5 uM	24hr	0	0	1	0.0159185
TG-GATEs	limma	Tamoxifen	Homo sapiens	liver	In Vitro	25 uM	24hr	0	0	1	0.0159185
TG-GATEs	limma	Tamoxifen	Homo sapiens	liver	In Vitro	limma combined	limma combined	0	0	1	0.0159185
TG-GATEs	limma	Tannic acid	Homo sapiens	liver	In Vitro	1 uM	8hr	0	0	1	0.0159185
TG-GATEs	limma	Tannic acid	Homo sapiens	liver	In Vitro	1 uM	24hr	0	0	1	0.0159185
TG-GATEs	limma	Tannic acid	Homo sapiens	liver	In Vitro	limma combined	limma combined	0	0	1	0.0159185
TG-GATEs	limma	Terbinafine	Homo sapiens	liver	In Vitro	3 uM	8hr	0	0	1	0.0159185
TG-GATEs	limma	Terbinafine	Homo sapiens	liver	In Vitro	15 uM	8hr	0	0	1	0.0159185
TG-GATEs	limma	Terbinafine	Homo sapiens	liver	In Vitro	3 uM	24hr	0	0	1	0.0159185
TG-GATEs	limma	Terbinafine	Homo sapiens	liver	In Vitro	15 uM	24hr	0	0	1	0.0159185
TG-GATEs	limma	Terbinafine	Homo sapiens	liver	In Vitro	limma combined	limma combined	0	0	1	0.0159185
TG-GATEs	limma	Tetracycline	Homo sapiens	liver	In Vitro	1 uM	2hr	0	0	1	0.0159185
TG-GATEs	limma	Tetracycline	Homo sapiens	liver	In Vitro	5 uM	2hr	0	0	1	0.0159185
TG-GATEs	limma	Tetracycline	Homo sapiens	liver	In Vitro	25 uM	2hr	0	0	1	0.0159185
TG-GATEs	limma	Tetracycline	Homo sapiens	liver	In Vitro	1 uM	8hr	0	0	1	0.0159185
TG-GATEs	limma	Tetracycline	Homo sapiens	liver	In Vitro	5 uM	8hr	0	0	1	0.0159185
TG-GATEs	limma	Tetracycline	Homo sapiens	liver	In Vitro	25 uM	8hr	0	0	1	0.0159185
TG-GATEs	limma	Tetracycline	Homo sapiens	liver	In Vitro	5 uM	24hr	0	0	1	0.0159185
TG-GATEs	limma	Tetracycline	Homo sapiens	liver	In Vitro	25 uM	24hr	0	0	1	0.0159185
TG-GATEs	limma	Tetracycline	Homo sapiens	liver	In Vitro	limma combined	limma combined	0	0	1	0.0159185
TG-GATEs	limma	Theophylline	Homo sapiens	liver	In Vitro	2000 uM	8hr	0	0	1	0.0159185
TG-GATEs	limma	Theophylline	Homo sapiens	liver	In Vitro	limma combined	limma combined	0	0	1	0.0159185
TG-GATEs	limma	Thioacetamide	Homo sapiens	liver	In Vitro	400 uM	2hr	0	0	1	0.0159185
TG-GATEs	limma	Thioacetamide	Homo sapiens	liver	In Vitro	2000 uM	2hr	0	0	1	0.0159185
TG-GATEs	limma	Thioacetamide	Homo sapiens	liver	In Vitro	10000 uM	2hr	0	0	1	0.0159185
TG-GATEs	limma	Thioacetamide	Homo sapiens	liver	In Vitro	400 uM	8hr	0	0	1	0.0159185
TG-GATEs	limma	Thioacetamide	Homo sapiens	liver	In Vitro	2000 uM	8hr	0	0	1	0.0159185
TG-GATEs	limma	Thioacetamide	Homo sapiens	liver	In Vitro	10000 uM	8hr	0	0	1	0.0159185
TG-GATEs	limma	Thioacetamide	Homo sapiens	liver	In Vitro	2000 uM	24hr	0	0	1	0.0159185
TG-GATEs	limma	Thioacetamide	Homo sapiens	liver	In Vitro	10000 uM	24hr	0	0	1	0.0159185
TG-GATEs	limma	Thioridazine	Homo sapiens	liver	In Vitro	0.6 uM	2hr	0	0	1	0.0159185
TG-GATEs	limma	Thioridazine	Homo sapiens	liver	In Vitro	3 uM	2hr	0	0	1	0.0159185
TG-GATEs	limma	Thioridazine	Homo sapiens	liver	In Vitro	15 uM	2hr	0	0	1	0.0159185
TG-GATEs	limma	Thioridazine	Homo sapiens	liver	In Vitro	0.6 uM	8hr	0	0	1	0.0159185
TG-GATEs	limma	Thioridazine	Homo sapiens	liver	In Vitro	3 uM	8hr	0	0	1	0.0159185
TG-GATEs	limma	Thioridazine	Homo sapiens	liver	In Vitro	15 uM	8hr	0	0	1	0.0159185
TG-GATEs	limma	Thioridazine	Homo sapiens	liver	In Vitro	0.6 uM	24hr	0	0	1	0.0159185
TG-GATEs	limma	Thioridazine	Homo sapiens	liver	In Vitro	3 uM	24hr	0	0	1	0.0159185
TG-GATEs	limma	Ticlopidine	Homo sapiens	liver	In Vitro	20 uM	8hr	0	0	1	0.0159185
TG-GATEs	limma	Ticlopidine	Homo sapiens	liver	In Vitro	4 uM	24hr	0	0	1	0.0159185
TG-GATEs	limma	Ticlopidine	Homo sapiens	liver	In Vitro	20 uM	24hr	0	0	1	0.0159185
TG-GATEs	limma	Ticlopidine	Homo sapiens	liver	In Vitro	limma combined	limma combined	0	0	1	0.0159185
TG-GATEs	limma	Tiopronin	Homo sapiens	liver	In Vitro	400 uM	8hr	0	0	1	0.0159185
TG-GATEs	limma	Tiopronin	Homo sapiens	liver	In Vitro	2000 uM	8hr	0	0	1	0.0159185
TG-GATEs	limma	Tiopronin	Homo sapiens	liver	In Vitro	400 uM	24hr	0	0	1	0.0159185
TG-GATEs	limma	Tiopronin	Homo sapiens	liver	In Vitro	limma combined	limma combined	0	0	1	0.0159185
TG-GATEs	limma	Tnfalpha	Homo sapiens	liver	In Vitro	limma combined	limma combined	0	0	1	0.0159185
TG-GATEs	limma	Tolbutamide	Homo sapiens	liver	In Vitro	400 uM	8hr	0	0	1	0.0159185
TG-GATEs	limma	Tolbutamide	Homo sapiens	liver	In Vitro	2000 uM	8hr	0	0	1	0.0159185
TG-GATEs	limma	Tolbutamide	Homo sapiens	liver	In Vitro	400 uM	24hr	0	0	1	0.0159185
TG-GATEs	limma	Tolbutamide	Homo sapiens	liver	In Vitro	limma combined	limma combined	0	0	1	0.0159185
TG-GATEs	limma	Transforming growth factor beta 1	Homo sapiens	liver	In Vitro	2 ng/mL	2hr	0	0	1	0.0159185
TG-GATEs	limma	Transforming growth factor beta 1	Homo sapiens	liver	In Vitro	10 ng/mL	2hr	0	0	1	0.0159185
TG-GATEs	limma	Transforming growth factor beta 1	Homo sapiens	liver	In Vitro	50 ng/mL	2hr	0	0	1	0.0159185
TG-GATEs	limma	Triazolam	Homo sapiens	liver	In Vitro	0.4 uM	8hr	0	0	1	0.0159185
TG-GATEs	limma	Triazolam	Homo sapiens	liver	In Vitro	2 uM	8hr	0	0	1	0.0159185
TG-GATEs	limma	Triazolam	Homo sapiens	liver	In Vitro	10 uM	8hr	0	0	1	0.0159185
TG-GATEs	limma	Triazolam	Homo sapiens	liver	In Vitro	2 uM	24hr	0	0	1	0.0159185
TG-GATEs	limma	Triazolam	Homo sapiens	liver	In Vitro	10 uM	24hr	0	0	1	0.0159185
TG-GATEs	limma	Triazolam	Homo sapiens	liver	In Vitro	limma combined	limma combined	0	0	1	0.0159185
TG-GATEs	limma	Trimethadione	Homo sapiens	liver	In Vitro	400 uM	8hr	0	0	1	0.0159185
TG-GATEs	limma	Trimethadione	Homo sapiens	liver	In Vitro	2000 uM	8hr	0	0	1	0.0159185
TG-GATEs	limma	Trimethadione	Homo sapiens	liver	In Vitro	10000 uM	8hr	0	0	1	0.0159185
TG-GATEs	limma	Trimethadione	Homo sapiens	liver	In Vitro	400 uM	24hr	0	0	1	0.0159185
TG-GATEs	limma	Trimethadione	Homo sapiens	liver	In Vitro	2000 uM	24hr	0	0	1	0.0159185
TG-GATEs	limma	Trimethadione	Homo sapiens	liver	In Vitro	limma combined	limma combined	0	0	1	0.0159185
TG-GATEs	limma	Tunicamycin	Homo sapiens	liver	In Vitro	limma combined	limma combined	0	0	1	0.0159185
TG-GATEs	limma	Valproic	Homo sapiens	liver	In Vitro	200 uM	2hr	0	0	1	0.0159185
TG-GATEs	limma	Valproic	Homo sapiens	liver	In Vitro	1000 uM	2hr	0	0	1	0.0159185
TG-GATEs	limma	Valproic	Homo sapiens	liver	In Vitro	5000 uM	2hr	0	0	1	0.0159185
TG-GATEs	limma	Valproic	Homo sapiens	liver	In Vitro	200 uM	8hr	0	0	1	0.0159185
TG-GATEs	limma	Venlafaxine	Homo sapiens	liver	In Vitro	240 uM	24hr	0	0	1	0.0159185
TG-GATEs	limma	Venlafaxine	Homo sapiens	liver	In Vitro	limma combined	limma combined	0	0	1	0.0159185
TG-GATEs	limma	Vitamin a	Homo sapiens	liver	In Vitro	1.5 uM	8hr	0	0	1	0.0159185
TG-GATEs	limma	Vitamin a	Homo sapiens	liver	In Vitro	7.5 uM	8hr	0	0	1	0.0159185
TG-GATEs	limma	Vitamin a	Homo sapiens	liver	In Vitro	1.5 uM	24hr	0	0	1	0.0159185
TG-GATEs	limma	Vitamin a	Homo sapiens	liver	In Vitro	7.5 uM	24hr	0	0	1	0.0159185
TG-GATEs	limma	Vitamin a	Homo sapiens	liver	In Vitro	limma combined	limma combined	0	0	1	0.0159185
TG-GATEs	limma	Wy-14643	Homo sapiens	liver	In Vitro	6 uM	2hr	0	0	1	0.0159185
TG-GATEs	limma	Wy-14643	Homo sapiens	liver	In Vitro	30 uM	2hr	0	0	1	0.0159185
TG-GATEs	limma	Wy-14643	Homo sapiens	liver	In Vitro	150 uM	2hr	0	0	1	0.0159185
TG-GATEs	limma	Wy-14643	Homo sapiens	liver	In Vitro	6 uM	24hr	0	0	1	0.0159185
TG-GATEs	limma	Wy-14643	Homo sapiens	liver	In Vitro	30 uM	24hr	0	0	1	0.0159185
TG-GATEs	limma	Wy-14643	Homo sapiens	liver	In Vitro	150 uM	24hr	0	0	1	0.0159185
L1000_ASG001_PC3_6H	Characteristic direction	Trifluoperazine	Homo sapiens	PC3	In Vitro	2 uM	6hr	0	0	1	0.0159185
L1000_CPC001_HA1E_6H	Characteristic direction	NTNCB	Homo sapiens	HA1E	In Vitro	10 uM	6hr	0	0	1	0.0159185
L1000_CPC001_HA1E_6H	Characteristic direction	TWS-119	Homo sapiens	HA1E	In Vitro	10 uM	6hr	0	0	1	0.0159185
L1000_CPC001_PC3_24H	Characteristic direction	CP-55940	Homo sapiens	PC3	In Vitro	10 uM	24hr	0	0	1	0.0159185
L1000_CPC001_PC3_24H	Characteristic direction	Brefeldin-a	Homo sapiens	PC3	In Vitro	10 uM	24hr	0	0	1	0.0159185
L1000_CPC001_PC3_24H	Characteristic direction	Benzanthrone	Homo sapiens	PC3	In Vitro	10 uM	24hr	0	0	1	0.0159185
L1000_CPC001_VCAP_24H	Characteristic direction	Mibefradil	Homo sapiens	VCAP	In Vitro	10 uM	24hr	0	0	1	0.0159185
L1000_CPC001_VCAP_24H	Characteristic direction	Lylamine	Homo sapiens	VCAP	In Vitro	10 uM	24hr	0	0	1	0.0159185
L1000_CPC001_VCAP_24H	Characteristic direction	Mevastatin	Homo sapiens	VCAP	In Vitro	10 uM	24hr	0	0	1	0.0159185
L1000_CPC001_VCAP_6H	Characteristic direction	JAK3-Inhibitor-II	Homo sapiens	VCAP	In Vitro	10 uM	6hr	0	0	1	0.0159185
L1000_CPC002_HA1E_24H	Characteristic direction	Arvanil	Homo sapiens	HA1E	In Vitro	10 uM	24hr	0	0	1	0.0159185
L1000_CPC002_HCC515_24H	Characteristic direction	H-9	Homo sapiens	HCC515	In Vitro	10 uM	24hr	0	0	1	0.0159185
L1000_CPC003_HA1E_6H	Characteristic direction	CGK-733	Homo sapiens	HA1E	In Vitro	10 uM	6hr	0	0	1	0.0159185
L1000_CPC003_HA1E_6H	Characteristic direction	Ibuprofen	Homo sapiens	HA1E	In Vitro	10 uM	6hr	0	0	1	0.0159185
L1000_CPC003_VCAP_6H	Characteristic direction	NNC-55-0396	Homo sapiens	VCAP	In Vitro	10 uM	6hr	0	0	1	0.0159185
L1000_CPC004_HA1E_24H	Characteristic direction	Niclosamide	Homo sapiens	HA1E	In Vitro	10 uM	24hr	0	0	1	0.0159185
L1000_CPC004_HA1E_6H	Characteristic direction	AG-957	Homo sapiens	HA1E	In Vitro	10 uM	6hr	0	0	1	0.0159185
L1000_CPC004_HCC515_24H	Characteristic direction	Erythromycin	Homo sapiens	HCC515	In Vitro	10 uM	24hr	0	0	1	0.0159185
L1000_CPC004_HT29_6H	Characteristic direction	Doxorubicin	Homo sapiens	HT29	In Vitro	10 uM	6hr	0	0	1	0.0159185
L1000_CPC004_MCF7_6H	Characteristic direction	Spiramide	Homo sapiens	MCF7	In Vitro	10 uM	6hr	0	0	1	0.0159185
L1000_CPC005_HA1E_24H	Characteristic direction	Lasalocid	Homo sapiens	HA1E	In Vitro	10 uM	24hr	0	0	1	0.0159185
L1000_CPC005_HCC515_6H	Characteristic direction	Mitoxantrone	Homo sapiens	HCC515	In Vitro	10 uM	6hr	0	0	1	0.0159185
L1000_CPC005_PC3_6H	Characteristic direction	Dipivefrine	Homo sapiens	PC3	In Vitro	10 uM	6hr	0	0	1	0.0159185
L1000_CPC006_A375_24H	Characteristic direction	Fluspirilene	Homo sapiens	A375	In Vitro	4.21 uM	24hr	0	0	1	0.0159185
L1000_CPC006_A549_6H	Characteristic direction	Brefeldin-a	Homo sapiens	A549	In Vitro	0.09 uM	6hr	0	0	1	0.0159185
L1000_CPC006_HA1E_6H	Characteristic direction	BRD-K98404142	Homo sapiens	HA1E	In Vitro	11.1 uM	6hr	0	0	1	0.0159185
L1000_CPC006_HCC515_24H	Characteristic direction	Importazole	Homo sapiens	HCC515	In Vitro	60 uM	24hr	0	0	1	0.0159185
L1000_CPC006_HT29_24H	Characteristic direction	AKT-inhibitor-IV	Homo sapiens	HT29	In Vitro	10 uM	24hr	0	0	1	0.0159185
L1000_CPC006_HT29_24H	Characteristic direction	CAM-9-027-3	Homo sapiens	HT29	In Vitro	10 uM	24hr	0	0	1	0.0159185
L1000_CPC006_HT29_24H	Characteristic direction	Tyrphostin-AG-1478	Homo sapiens	HT29	In Vitro	56.78 uM	24hr	0	0	1	0.0159185
L1000_CPC006_HT29_6H	Characteristic direction	PNU-74654	Homo sapiens	HT29	In Vitro	80 uM	6hr	0	0	1	0.0159185
L1000_CPC006_MCF7_24H	Characteristic direction	Dexamethasone	Homo sapiens	MCF7	In Vitro	10 uM	24hr	0	0	1	0.0159185
L1000_CPC006_MCF7_24H	Characteristic direction	Tyrphostin-AG-1478	Homo sapiens	MCF7	In Vitro	56.78 uM	24hr	0	0	1	0.0159185
L1000_CPC006_MCF7_24H	Characteristic direction	Navitoclax	Homo sapiens	MCF7	In Vitro	10 uM	24hr	0	0	1	0.0159185
L1000_CPC006_MCF7_6H	Characteristic direction	Sirolimus	Homo sapiens	MCF7	In Vitro	11.1 uM	6hr	0	0	1	0.0159185
L1000_CPC006_MCF7_6H	Characteristic direction	PX-12	Homo sapiens	MCF7	In Vitro	30 uM	6hr	0	0	1	0.0159185
L1000_CPC006_MCF7_6H	Characteristic direction	PD-98059	Homo sapiens	MCF7	In Vitro	10 uM	6hr	0	0	1	0.0159185
L1000_CPC006_NCIH2073_6H	Characteristic direction	Brefeldin-a	Homo sapiens	NCIH2073	In Vitro	0.09 uM	6hr	0	0	1	0.0159185
L1000_CPC006_OV7_6H	Characteristic direction	Brefeldin-a	Homo sapiens	OV7	In Vitro	0.09 uM	6hr	0	0	1	0.0159185
L1000_CPC006_PC3_24H	Characteristic direction	Brefeldin-a	Homo sapiens	PC3	In Vitro	0.09 uM	24hr	0	0	1	0.0159185
L1000_CPC006_SW948_6H	Characteristic direction	Prostaglandin-a1	Homo sapiens	SW948	In Vitro	1 uM	6hr	0	0	1	0.0159185
L1000_CPC006_VCAP_24H	Characteristic direction	BRD-K71726959	Homo sapiens	VCAP	In Vitro	122.55 uM	24hr	0	0	1	0.0159185
L1000_CPC007_A549_24H	Characteristic direction	BRD-K67118123	Homo sapiens	A549	In Vitro	10 uM	24hr	0	0	1	0.0159185
L1000_CPC007_HCC515_6H	Characteristic direction	BRD-K22210218	Homo sapiens	HCC515	In Vitro	10 uM	6hr	0	0	1	0.0159185
L1000_CPC007_HT29_24H	Characteristic direction	BRD-K23673040	Homo sapiens	HT29	In Vitro	10 uM	24hr	0	0	1	0.0159185
L1000_CPC007_HT29_6H	Characteristic direction	BRD-K27520107	Homo sapiens	HT29	In Vitro	10 uM	6hr	0	0	1	0.0159185
L1000_CPC007_MCF7_24H	Characteristic direction	JAS07-006	Homo sapiens	MCF7	In Vitro	10 uM	24hr	0	0	1	0.0159185
L1000_CPC007_PC3_24H	Characteristic direction	BRD-K32644160	Homo sapiens	PC3	In Vitro	10 uM	24hr	0	0	1	0.0159185
L1000_CPC007_PC3_24H	Characteristic direction	BRD-K79857601	Homo sapiens	PC3	In Vitro	10 uM	24hr	0	0	1	0.0159185
L1000_CPC007_PC3_24H	Characteristic direction	BRD-K88198340	Homo sapiens	PC3	In Vitro	10 uM	24hr	0	0	1	0.0159185
L1000_CPC007_VCAP_24H	Characteristic direction	BRD-K18595892	Homo sapiens	VCAP	In Vitro	10 uM	24hr	0	0	1	0.0159185
L1000_CPC007_VCAP_6H	Characteristic direction	BRD-K16947188	Homo sapiens	VCAP	In Vitro	10 uM	6hr	0	0	1	0.0159185
L1000_CPC007_VCAP_6H	Characteristic direction	BRD-K93623754	Homo sapiens	VCAP	In Vitro	10 uM	6hr	0	0	1	0.0159185
L1000_CPC008_A375_24H	Characteristic direction	BRD-K07259155	Homo sapiens	A375	In Vitro	10 uM	24hr	0	0	1	0.0159185
L1000_CPC008_A375_6H	Characteristic direction	BRD-K85670329	Homo sapiens	A375	In Vitro	10 uM	6hr	0	0	1	0.0159185
L1000_CPC008_HCC515_6H	Characteristic direction	BRD-K53780220	Homo sapiens	HCC515	In Vitro	10 uM	6hr	0	0	1	0.0159185
L1000_CPC008_MCF7_24H	Characteristic direction	BRD-K07259155	Homo sapiens	MCF7	In Vitro	10 uM	24hr	0	0	1	0.0159185
L1000_CPC008_PC3_6H	Characteristic direction	VU-0365114-2	Homo sapiens	PC3	In Vitro	10 uM	6hr	0	0	1	0.0159185
L1000_CPC009_PC3_6H	Characteristic direction	BRD-K79222491	Homo sapiens	PC3	In Vitro	10 uM	6hr	0	0	1	0.0159185
L1000_CPC010_A549_6H	Characteristic direction	Nialamide	Homo sapiens	A549	In Vitro	10 uM	6hr	0	0	1	0.0159185
L1000_CPC010_HEPG2_6H	Characteristic direction	BRD-K37021324	Homo sapiens	HEPG2	In Vitro	10 uM	6hr	0	0	1	0.0159185
L1000_CPC010_PC3_24H	Characteristic direction	Niacin	Homo sapiens	PC3	In Vitro	10 uM	24hr	0	0	1	0.0159185
L1000_CPC010_PC3_6H	Characteristic direction	BRD-A24225650	Homo sapiens	PC3	In Vitro	10 uM	6hr	0	0	1	0.0159185
L1000_CPC010_PC3_6H	Characteristic direction	BRD-A32449311	Homo sapiens	PC3	In Vitro	10 uM	6hr	0	0	1	0.0159185
L1000_CPC010_VCAP_6H	Characteristic direction	DUP-697	Homo sapiens	VCAP	In Vitro	10 uM	6hr	0	0	1	0.0159185
L1000_CPC011_VCAP_6H	Characteristic direction	BRD-K55055802	Homo sapiens	VCAP	In Vitro	10 uM	6hr	0	0	1	0.0159185
L1000_CPC012_PC3_6H	Characteristic direction	Tunicamycin	Homo sapiens	PC3	In Vitro	10 uM	6hr	0	0	1	0.0159185
L1000_CPC013_ASC_24H	Characteristic direction	ON-01910	Homo sapiens	ASC	In Vitro	10 uM	24hr	0	0	1	0.0159185
L1000_CPC013_PC3_24H	Characteristic direction	Afatinib	Homo sapiens	PC3	In Vitro	10 uM	24hr	0	0	1	0.0159185
L1000_CPC013_PC3_6H	Characteristic direction	PD-184352	Homo sapiens	PC3	In Vitro	10 uM	6hr	0	0	1	0.0159185
L1000_CPC013_PC3_6H	Characteristic direction	Daunorubicin	Homo sapiens	PC3	In Vitro	10 uM	6hr	0	0	1	0.0159185
L1000_CPC013_PC3_6H	Characteristic direction	Alvocidib	Homo sapiens	PC3	In Vitro	10 uM	6hr	0	0	1	0.0159185
L1000_CPC013_VCAP_24H	Characteristic direction	CP466722	Homo sapiens	VCAP	In Vitro	10 uM	24hr	0	0	1	0.0159185
L1000_CPC014_ASC_24H	Characteristic direction	K784-3188	Homo sapiens	ASC	In Vitro	10 uM	24hr	0	0	1	0.0159185
L1000_CPC014_HT29_6H	Characteristic direction	Retinol	Homo sapiens	HT29	In Vitro	10 uM	6hr	0	0	1	0.0159185
L1000_CPC014_HT29_6H	Characteristic direction	Orantinib	Homo sapiens	HT29	In Vitro	10 uM	6hr	0	0	1	0.0159185
L1000_CPC014_MCF7_6H	Characteristic direction	Neurodazine	Homo sapiens	MCF7	In Vitro	10 uM	6hr	0	0	1	0.0159185
L1000_CPC014_NEU_24H	Characteristic direction	Alitretinoin	Homo sapiens	NEU	In Vitro	10 uM	24hr	0	0	1	0.0159185
L1000_CPC014_PC3_24H	Characteristic direction	Nilotinib	Homo sapiens	PC3	In Vitro	10 uM	24hr	0	0	1	0.0159185
L1000_CPC014_PC3_24H	Characteristic direction	BRD-K91047982	Homo sapiens	PC3	In Vitro	10 uM	24hr	0	0	1	0.0159185
L1000_CPC014_VCAP_24H	Characteristic direction	Dacinostat	Homo sapiens	VCAP	In Vitro	10 uM	24hr	0	0	1	0.0159185
L1000_CPC015_MCF7_6H	Characteristic direction	Wortmannin	Homo sapiens	MCF7	In Vitro	10 uM	6hr	0	0	1	0.0159185
L1000_CPC020_MCF7_6H	Characteristic direction	Azacitidine	Homo sapiens	MCF7	In Vitro	10 uM	6hr	0	0	1	0.0159185
L1000_CPC020_PC3_24H	Characteristic direction	Aminolevulinic-acid	Homo sapiens	PC3	In Vitro	10 uM	24hr	0	0	1	0.0159185
L1000_CPC020_VCAP_6H	Characteristic direction	Mefloquine	Homo sapiens	VCAP	In Vitro	10 uM	6hr	0	0	1	0.0159185
L1000_CPD002_MCF7_24H	Characteristic direction	Tizanidine	Homo sapiens	MCF7	In Vitro	10 uM	24hr	0	0	1	0.0159185
L1000_CPD002_PC3_24H	Characteristic direction	Troglitazone	Homo sapiens	PC3	In Vitro	10 uM	24hr	0	0	1	0.0159185
L1000_CPD002_PC3_24H	Characteristic direction	Loratadine	Homo sapiens	PC3	In Vitro	10 uM	24hr	0	0	1	0.0159185
L1000_DEB001_MCF7_6H	Characteristic direction	Radicicol	Homo sapiens	MCF7	In Vitro	10 uM	6hr	0	0	1	0.0159185
L1000_DOSBIO001_PC3_24H	Characteristic direction	Wortmannin	Homo sapiens	PC3	In Vitro	1.11111 uM	24hr	0	0	1	0.0159185
L1000_ERG014_PC3_6H	Characteristic direction	Troglitazone	Homo sapiens	PC3	In Vitro	0.4 uM	6hr	0	0	1	0.0159185
L1000_HDAC002_MCF7_6H	Characteristic direction	BRD-K88742110	Homo sapiens	MCF7	In Vitro	2.5 uM	6hr	0	0	1	0.0159185
L1000_HOG001_A549_6H	Characteristic direction	Tanespimycin	Homo sapiens	A549	In Vitro	1.11 uM	6hr	0	0	1	0.0159185
L1000_HOG001_MCF7_24H	Characteristic direction	Ingenol	Homo sapiens	MCF7	In Vitro	0.0015 uM	24hr	0	0	1	0.0159185
L1000_HOG001_MCF7_6H	Characteristic direction	Thioridazine	Homo sapiens	MCF7	In Vitro	3.33 uM	6hr	0	0	1	0.0159185
L1000_HOG002_MCF7_24H	Characteristic direction	Sirolimus	Homo sapiens	MCF7	In Vitro	0.0412 uM	24hr	0	0	1	0.0159185
L1000_HOG002_MCF7_6H	Characteristic direction	Geldanamycin	Homo sapiens	MCF7	In Vitro	10 uM	6hr	0	0	1	0.0159185
L1000_HOG002_MCF7_6H	Characteristic direction	Daunorubicin	Homo sapiens	MCF7	In Vitro	10 uM	6hr	0	0	1	0.0159185
L1000_HOG003_A549_24H	Characteristic direction	PRL-3-inhibitor-I	Homo sapiens	A549	In Vitro	10 uM	24hr	0	0	1	0.0159185
L1000_HOG003_A549_6H	Characteristic direction	Tanespimycin	Homo sapiens	A549	In Vitro	1.11 uM	6hr	0	0	1	0.0159185
L1000_HOG003_MCF7_24H	Characteristic direction	KU-0060648	Homo sapiens	MCF7	In Vitro	0.0045 uM	24hr	0	0	1	0.0159185
L1000_HOG003_MCF7_6H	Characteristic direction	Tanespimycin	Homo sapiens	MCF7	In Vitro	1.11 uM	6hr	0	0	1	0.0159185
L1000_LJP001_BT20_24H	Characteristic direction	QL-XII-47	Homo sapiens	BT20	In Vitro	10 uM	24hr	0	0	1	0.0159185
L1000_LJP001_BT20_6H	Characteristic direction	Sorafenib	Homo sapiens	BT20	In Vitro	10 uM	6hr	0	0	1	0.0159185
L1000_LJP001_HS578T_6H	Characteristic direction	Sirolimus	Homo sapiens	HS578T	In Vitro	2 uM	6hr	0	0	1	0.0159185
L1000_LJP001_MCF7_6H	Characteristic direction	PD-184352	Homo sapiens	MCF7	In Vitro	10 uM	6hr	0	0	1	0.0159185
L1000_LJP001_MDAMB231_24H	Characteristic direction	GSK-3-inhibitor-IX	Homo sapiens	MDAMB231	In Vitro	0.08 uM	24hr	0	0	1	0.0159185
L1000_LJP001_MDAMB231_24H	Characteristic direction	Palbociclib	Homo sapiens	MDAMB231	In Vitro	2 uM	24hr	0	0	1	0.0159185
L1000_LJP001_MDAMB231_24H	Characteristic direction	PD-173074	Homo sapiens	MDAMB231	In Vitro	2 uM	24hr	0	0	1	0.0159185
L1000_LJP001_SKBR3_6H	Characteristic direction	HG-5-113-01	Homo sapiens	SKBR3	In Vitro	0.4 uM	6hr	0	0	1	0.0159185
L1000_LJP002_MCF7_6H	Characteristic direction	CYT387	Homo sapiens	MCF7	In Vitro	10 uM	6hr	0	0	1	0.0159185
L1000_NMH002_FIBRNPC_24H	Characteristic direction	Rottlerin	Homo sapiens	FIBRNPC	In Vitro	10 uM	24hr	0	0	1	0.0159185
L1000_NMH002_FIBRNPC_24H	Characteristic direction	GSK-3-inhibitor-IX	Homo sapiens	FIBRNPC	In Vitro	10 uM	24hr	0	0	1	0.0159185
GSE31004	Characteristic direction	Nicotine	Mus musculus	embryonic structure	PharmOmics meta	PharmOmics meta	PharmOmics meta	0	0	1	0.0100775
GSE10563	Characteristic direction	Tamoxifen	Mus musculus	integument	PharmOmics meta	PharmOmics meta	PharmOmics meta	0	0	1	0.0100775
E-GEOD-46406	Characteristic direction	Gemcitabine	Mus musculus	nervous system	PharmOmics meta	PharmOmics meta	PharmOmics meta	0	0	1	0.0100775
GSE18327	Characteristic direction	Lubiprostone	Mus musculus	gastrointestinal system	PharmOmics meta	PharmOmics meta	PharmOmics meta	0	0	1	0.0100775
E-GEOD-17268	Characteristic direction	Polidocanol	Mus musculus	respiratory system	PharmOmics meta	PharmOmics meta	PharmOmics meta	0	0	1	0.0100775
E-GEOD-17268	Characteristic direction	Hemostatic	Mus musculus	respiratory system	PharmOmics meta	PharmOmics meta	PharmOmics meta	0	0	1	0.0100775
E-GEOD-46406	Characteristic direction	Antimetabolite	Mus musculus	nervous system	PharmOmics meta	PharmOmics meta	PharmOmics meta	0	0	1	0.0100775
GSE10563	Characteristic direction	Estrogen receptor agonist/antagonist	Mus musculus	integument	PharmOmics meta	PharmOmics meta	PharmOmics meta	0	0	1	0.0100775
E-GEOD-17268	Characteristic direction	Antivaricose	Mus musculus	respiratory system	PharmOmics meta	PharmOmics meta	PharmOmics meta	0	0	1	0.0100775
E-GEOD-17268	Characteristic direction	Sclerosing agent	Mus musculus	respiratory system	PharmOmics meta	PharmOmics meta	PharmOmics meta	0	0	1	0.0100775
GSE18327	Characteristic direction	Peristaltic accelerator	Mus musculus	gastrointestinal system	PharmOmics meta	PharmOmics meta	PharmOmics meta	0	0	1	0.0100775
GSE18327	Characteristic direction	Clc chloride channel inhibitor	Mus musculus	gastrointestinal system	PharmOmics meta	PharmOmics meta	PharmOmics meta	0	0	1	0.0100775
GSE15563	Characteristic direction	Dexamethasone	Rattus norvegicus	ovary	PharmOmics meta	PharmOmics meta	PharmOmics meta	0	0	1	0.231941
GSE85811	Characteristic direction	Glucose	Rattus norvegicus	cardiovascular system	PharmOmics meta	PharmOmics meta	PharmOmics meta	0	0	1	0.231941
DrugMatrix_METHOTREXATE_kidney	Characteristic direction	Methotrexate	Rattus norvegicus	kidney	PharmOmics meta	PharmOmics meta	PharmOmics meta	0	0	1	0.231941
GSE19290	Characteristic direction	Vincristine	Rattus norvegicus	cardiovascular system	PharmOmics meta	PharmOmics meta	PharmOmics meta	0	0	1	0.231941
E-MEXP-1497	Characteristic direction	Fulvestrant	Rattus norvegicus	breast	PharmOmics meta	PharmOmics meta	PharmOmics meta	0	0	1	0.231941
E-GEOD-28599	Characteristic direction	Methionine	Rattus norvegicus	adipose tissue	PharmOmics meta	PharmOmics meta	PharmOmics meta	0	0	1	0.231941
GSE42579	Characteristic direction	Carvedilol	Rattus norvegicus	cardiovascular system	PharmOmics meta	PharmOmics meta	PharmOmics meta	0	0	1	0.231941
GSE103110	Characteristic direction	Fructose	Rattus norvegicus	kidney	PharmOmics meta	PharmOmics meta	PharmOmics meta	0	0	1	0.231941
DrugMatrix_FENBENDAZOLE_liver	Characteristic direction	Fenbendazole	Rattus norvegicus	liver	PharmOmics meta	PharmOmics meta	PharmOmics meta	0	0	1	0.231941
GSE15563	Characteristic direction	Glucocorticoid receptor agonist	Rattus norvegicus	ovary	PharmOmics meta	PharmOmics meta	PharmOmics meta	0	0	1	0.231941
E-MEXP-1497	Characteristic direction	Antineoplastic	Rattus norvegicus	breast	PharmOmics meta	PharmOmics meta	PharmOmics meta	0	0	1	0.231941
GSE42579	Characteristic direction	alpha1/beta-Adrenergic receptor antagonist	Rattus norvegicus	cardiovascular system	PharmOmics meta	PharmOmics meta	PharmOmics meta	0	0	1	0.231941
GSE15563	Characteristic direction	Antipruritic	Rattus norvegicus	ovary	PharmOmics meta	PharmOmics meta	PharmOmics meta	0	0	1	0.231941
E-MEXP-1497	Characteristic direction	Estrogen receptor agonist/antagonist	Rattus norvegicus	breast	PharmOmics meta	PharmOmics meta	PharmOmics meta	0	0	1	0.231941
DrugMatrix_Codelink	limma	Aspirin	Rattus norvegicus	liver	In Vivo	35 mg/kg	5d	0	0	1	0.231941
DrugMatrix_Codelink	limma	Aspirin	Rattus norvegicus	liver	In Vivo	375 mg/kg	5d	0	0	1	0.231941
DrugMatrix_Codelink	limma	Aspirin	Rattus norvegicus	liver	In Vivo	35 mg/kg	24hr	0	0	1	0.231941
DrugMatrix_Codelink	limma	Aspirin	Rattus norvegicus	liver	In Vivo	35 mg/kg	6hr	0	0	1	0.231941
DrugMatrix_Codelink	limma	Aspirin	Rattus norvegicus	liver	In Vivo	375 mg/kg	6hr	0	0	1	0.231941
DrugMatrix_Codelink	limma	Aspirin	Rattus norvegicus	kidney	In Vivo	35 mg/kg	24hr	0	0	1	0.231941
DrugMatrix_Codelink	limma	Aspirin	Rattus norvegicus	kidney	In Vivo	375 mg/kg	24hr	0	0	1	0.231941
DrugMatrix_Codelink	limma	Aspirin	Rattus norvegicus	kidney	In Vivo	35 mg/kg	3d	0	0	1	0.231941
DrugMatrix_Codelink	limma	Aspirin	Rattus norvegicus	kidney	In Vivo	375 mg/kg	3d	0	0	1	0.231941
DrugMatrix_Codelink	limma	Aspirin	Rattus norvegicus	kidney	In Vivo	35 mg/kg	6hr	0	0	1	0.231941
DrugMatrix_Codelink	limma	Aspirin	Rattus norvegicus	cardiovascular system	In Vivo	35 mg/kg	3d	0	0	1	0.231941
DrugMatrix_Codelink	limma	Altretamine	Rattus norvegicus	liver	In Vivo	13 mg/kg	3d	0	0	1	0.231941
DrugMatrix_Codelink	limma	Altretamine	Rattus norvegicus	liver	In Vivo	40 mg/kg	3d	0	0	1	0.231941
DrugMatrix_Codelink	limma	Altretamine	Rattus norvegicus	liver	In Vivo	13 mg/kg	24hr	0	0	1	0.231941
DrugMatrix_Codelink	limma	Altretamine	Rattus norvegicus	liver	In Vivo	40 mg/kg	24hr	0	0	1	0.231941
DrugMatrix_Codelink	limma	Altretamine	Rattus norvegicus	liver	In Vivo	13 mg/kg	6hr	0	0	1	0.231941
DrugMatrix_Codelink	limma	Altretamine	Rattus norvegicus	liver	In Vivo	40 mg/kg	6hr	0	0	1	0.231941
DrugMatrix_Codelink	limma	Altretamine	Rattus norvegicus	spleen	In Vivo	40 mg/kg	24hr	0	0	1	0.231941
DrugMatrix_Codelink	limma	Altretamine	Rattus norvegicus	spleen	In Vivo	40 mg/kg	3d	0	0	1	0.231941
DrugMatrix_Codelink	limma	Altretamine	Rattus norvegicus	bone marrow	In Vivo	13 mg/kg	3d	0	0	1	0.231941
DrugMatrix_Codelink	limma	Altretamine	Rattus norvegicus	bone marrow	In Vivo	40 mg/kg	3d	0	0	1	0.231941
DrugMatrix_Codelink	limma	Altretamine	Rattus norvegicus	bone marrow	In Vivo	limma combined	limma combined	0	0	1	0.231941
DrugMatrix_Codelink	limma	Altretamine	Rattus norvegicus	bone marrow	In Vivo	13 mg/kg	6hr	0	0	1	0.231941
DrugMatrix_Codelink	limma	Altretamine	Rattus norvegicus	bone marrow	In Vivo	13 mg/kg	24hr	0	0	1	0.231941
DrugMatrix_Codelink	limma	Amlodipine	Rattus norvegicus	liver	In Vivo	.2 mg/kg	3d	0	0	1	0.231941
DrugMatrix_Codelink	limma	Amlodipine	Rattus norvegicus	liver	In Vivo	19 mg/kg	3d	0	0	1	0.231941
DrugMatrix_Codelink	limma	Amlodipine	Rattus norvegicus	liver	In Vivo	.2 mg/kg	5d	0	0	1	0.231941
DrugMatrix_Codelink	limma	Amlodipine	Rattus norvegicus	liver	In Vivo	19 mg/kg	5d	0	0	1	0.231941
DrugMatrix_Codelink	limma	Amlodipine	Rattus norvegicus	liver	In Vivo	.2 mg/kg	6hr	0	0	1	0.231941
DrugMatrix_Codelink	limma	Amlodipine	Rattus norvegicus	liver	In Vivo	.2 mg/kg	24hr	0	0	1	0.231941
DrugMatrix_Codelink	limma	Amlodipine	Rattus norvegicus	liver	In Vivo	19 mg/kg	24hr	0	0	1	0.231941
DrugMatrix_Codelink	limma	Ciprofloxacin	Rattus norvegicus	liver	In Vivo	72 mg/kg	24hr	0	0	1	0.231941
DrugMatrix_Codelink	limma	Ciprofloxacin	Rattus norvegicus	liver	In Vivo	450 mg/kg	24hr	0	0	1	0.231941
DrugMatrix_Codelink	limma	Ciprofloxacin	Rattus norvegicus	liver	In Vivo	72 mg/kg	6hr	0	0	1	0.231941
DrugMatrix_Codelink	limma	Ciprofloxacin	Rattus norvegicus	liver	In Vivo	72 mg/kg	3d	0	0	1	0.231941
DrugMatrix_Codelink	limma	Ciprofloxacin	Rattus norvegicus	liver	In Vivo	72 mg/kg	5d	0	0	1	0.231941
DrugMatrix_Codelink	limma	Ciprofloxacin	Rattus norvegicus	liver	In Vivo	450 mg/kg	5d	0	0	1	0.231941
DrugMatrix_Codelink	limma	Omeprazole	Rattus norvegicus	liver	In Vivo	30 mg/kg	6hr	0	0	1	0.231941
DrugMatrix_Codelink	limma	Omeprazole	Rattus norvegicus	liver	In Vivo	415 mg/kg	6hr	0	0	1	0.231941
DrugMatrix_Codelink	limma	Omeprazole	Rattus norvegicus	liver	In Vivo	30 mg/kg	24hr	0	0	1	0.231941
DrugMatrix_Codelink	limma	Omeprazole	Rattus norvegicus	liver	In Vivo	415 mg/kg	24hr	0	0	1	0.231941
DrugMatrix_Codelink	limma	Omeprazole	Rattus norvegicus	liver	In Vivo	30 mg/kg	3d	0	0	1	0.231941
DrugMatrix_Codelink	limma	Omeprazole	Rattus norvegicus	liver	In Vivo	30 mg/kg	5d	0	0	1	0.231941
DrugMatrix_Codelink	limma	Omeprazole	Rattus norvegicus	liver	In Vivo	415 mg/kg	5d	0	0	1	0.231941
DrugMatrix_Codelink	limma	Sparfloxacin	Rattus norvegicus	liver	In Vivo	29 mg/kg	24hr	0	0	1	0.231941
DrugMatrix_Codelink	limma	Sparfloxacin	Rattus norvegicus	liver	In Vivo	450 mg/kg	24hr	0	0	1	0.231941
DrugMatrix_Codelink	limma	Sparfloxacin	Rattus norvegicus	liver	In Vivo	29 mg/kg	6hr	0	0	1	0.231941
DrugMatrix_Codelink	limma	Sparfloxacin	Rattus norvegicus	liver	In Vivo	450 mg/kg	6hr	0	0	1	0.231941
DrugMatrix_Codelink	limma	Sparfloxacin	Rattus norvegicus	liver	In Vivo	29 mg/kg	5d	0	0	1	0.231941
DrugMatrix_Codelink	limma	Fenofibrate	Rattus norvegicus	liver	In Vivo	43 mg/kg	24hr	0	0	1	0.231941
DrugMatrix_Codelink	limma	Fenofibrate	Rattus norvegicus	liver	In Vivo	100 mg/kg	6hr	0	0	1	0.231941
DrugMatrix_Codelink	limma	Fenofibrate	Rattus norvegicus	liver	In Vivo	43 mg/kg	5d	0	0	1	0.231941
DrugMatrix_Codelink	limma	Fenofibrate	Rattus norvegicus	kidney	In Vivo	43 mg/kg	6hr	0	0	1	0.231941
DrugMatrix_Codelink	limma	Fenofibrate	Rattus norvegicus	kidney	In Vivo	43 mg/kg	3d	0	0	1	0.231941
DrugMatrix_Codelink	limma	Fenofibrate	Rattus norvegicus	cardiovascular system	In Vivo	215 mg/kg	3d	0	0	1	0.231941
DrugMatrix_Codelink	limma	Fenofibrate	Rattus norvegicus	muscular system	In Vivo	215 mg/kg	5d	0	0	1	0.231941
DrugMatrix_Codelink	limma	Fenofibrate	Rattus norvegicus	muscular system	In Vivo	430 mg/kg	5d	0	0	1	0.231941
DrugMatrix_Codelink	limma	Indomethacin	Rattus norvegicus	liver	In Vivo	4.5 mg/kg	6hr	0	0	1	0.231941
DrugMatrix_Codelink	limma	Indomethacin	Rattus norvegicus	kidney	In Vivo	4.5 mg/kg	6hr	0	0	1	0.231941
DrugMatrix_Codelink	limma	Indomethacin	Rattus norvegicus	kidney	In Vivo	4.5 mg/kg	24hr	0	0	1	0.231941
DrugMatrix_Codelink	limma	Indomethacin	Rattus norvegicus	kidney	In Vivo	9.6 mg/kg	24hr	0	0	1	0.231941
DrugMatrix_Codelink	limma	Indomethacin	Rattus norvegicus	kidney	In Vivo	4.5 mg/kg	3d	0	0	1	0.231941
DrugMatrix_Codelink	limma	Indomethacin	Rattus norvegicus	kidney	In Vivo	9.6 mg/kg	3d	0	0	1	0.231941
DrugMatrix_Codelink	limma	Indomethacin	Rattus norvegicus	kidney	In Vivo	9.6 mg/kg	5d	0	0	1	0.231941
DrugMatrix_Codelink	limma	Azathioprine	Rattus norvegicus	liver	In Vivo	20 mg/kg	24hr	0	0	1	0.231941
DrugMatrix_Codelink	limma	Azathioprine	Rattus norvegicus	liver	In Vivo	160 mg/kg	24hr	0	0	1	0.231941
DrugMatrix_Codelink	limma	Azathioprine	Rattus norvegicus	liver	In Vivo	20 mg/kg	3d	0	0	1	0.231941
DrugMatrix_Codelink	limma	Azathioprine	Rattus norvegicus	liver	In Vivo	20 mg/kg	6hr	0	0	1	0.231941
DrugMatrix_Codelink	limma	Azathioprine	Rattus norvegicus	liver	In Vivo	20 mg/kg	5d	0	0	1	0.231941
DrugMatrix_Codelink	limma	Azathioprine	Rattus norvegicus	liver	In Vivo	54 mg/kg	5d	0	0	1	0.231941
DrugMatrix_Codelink	limma	Azathioprine	Rattus norvegicus	kidney	In Vivo	20 mg/kg	6hr	0	0	1	0.231941
DrugMatrix_Codelink	limma	Azathioprine	Rattus norvegicus	kidney	In Vivo	20 mg/kg	3d	0	0	1	0.231941
DrugMatrix_Codelink	limma	Azathioprine	Rattus norvegicus	spleen	In Vivo	20 mg/kg	3d	0	0	1	0.231941
DrugMatrix_Codelink	limma	Azathioprine	Rattus norvegicus	spleen	In Vivo	limma combined	limma combined	0	0	1	0.231941
DrugMatrix_Codelink	limma	Azathioprine	Rattus norvegicus	spleen	In Vivo	20 mg/kg	6hr	0	0	1	0.231941
DrugMatrix_Codelink	limma	Azathioprine	Rattus norvegicus	spleen	In Vivo	20 mg/kg	24hr	0	0	1	0.231941
DrugMatrix_Codelink	limma	Azathioprine	Rattus norvegicus	bone marrow	In Vivo	20 mg/kg	6hr	0	0	1	0.231941
DrugMatrix_Codelink	limma	Azathioprine	Rattus norvegicus	bone marrow	In Vivo	20 mg/kg	24hr	0	0	1	0.231941
DrugMatrix_Codelink	limma	Azathioprine	Rattus norvegicus	bone marrow	In Vivo	54 mg/kg	24hr	0	0	1	0.231941
DrugMatrix_Codelink	limma	Azathioprine	Rattus norvegicus	bone marrow	In Vivo	20 mg/kg	3d	0	0	1	0.231941
DrugMatrix_Codelink	limma	Diclofenac	Rattus norvegicus	liver	In Vivo	3.5 mg/kg	6hr	0	0	1	0.231941
DrugMatrix_Codelink	limma	Diclofenac	Rattus norvegicus	liver	In Vivo	10 mg/kg	6hr	0	0	1	0.231941
DrugMatrix_Codelink	limma	Diclofenac	Rattus norvegicus	kidney	In Vivo	3.5 mg/kg	6hr	0	0	1	0.231941
DrugMatrix_Codelink	limma	Diclofenac	Rattus norvegicus	kidney	In Vivo	3.5 mg/kg	24hr	0	0	1	0.231941
DrugMatrix_Codelink	limma	Diclofenac	Rattus norvegicus	kidney	In Vivo	10 mg/kg	24hr	0	0	1	0.231941
DrugMatrix_Codelink	limma	Diclofenac	Rattus norvegicus	kidney	In Vivo	3.5 mg/kg	3d	0	0	1	0.231941
DrugMatrix_Codelink	limma	Diclofenac	Rattus norvegicus	kidney	In Vivo	3.5 mg/kg	5d	0	0	1	0.231941
DrugMatrix_Codelink	limma	Digoxin	Rattus norvegicus	liver	In Vivo	.26 mg/kg	24hr	0	0	1	0.231941
DrugMatrix_Codelink	limma	Digoxin	Rattus norvegicus	liver	In Vivo	11 mg/kg	5d	0	0	1	0.231941
DrugMatrix_Codelink	limma	Digoxin	Rattus norvegicus	cardiovascular system	In Vivo	11 mg/kg	24hr	0	0	1	0.231941
DrugMatrix_Codelink	limma	Digoxin	Rattus norvegicus	cardiovascular system	In Vivo	11 mg/kg	3d	0	0	1	0.231941
DrugMatrix_Codelink	limma	Isotretinoin	Rattus norvegicus	liver	In Vivo	13 mg/kg	3d	0	0	1	0.231941
DrugMatrix_Codelink	limma	Isotretinoin	Rattus norvegicus	liver	In Vivo	13 mg/kg	24hr	0	0	1	0.231941
DrugMatrix_Codelink	limma	Isotretinoin	Rattus norvegicus	liver	In Vivo	13 mg/kg	5d	0	0	1	0.231941
DrugMatrix_Codelink	limma	Meloxicam	Rattus norvegicus	liver	In Vivo	.6 mg/kg	24hr	0	0	1	0.231941
DrugMatrix_Codelink	limma	Meloxicam	Rattus norvegicus	liver	In Vivo	.6 mg/kg	6hr	0	0	1	0.231941
DrugMatrix_Codelink	limma	Meloxicam	Rattus norvegicus	liver	In Vivo	33 mg/kg	6hr	0	0	1	0.231941
DrugMatrix_Codelink	limma	Meloxicam	Rattus norvegicus	kidney	In Vivo	.6 mg/kg	24hr	0	0	1	0.231941
DrugMatrix_Codelink	limma	Meloxicam	Rattus norvegicus	kidney	In Vivo	33 mg/kg	24hr	0	0	1	0.231941
DrugMatrix_Codelink	limma	Meloxicam	Rattus norvegicus	kidney	In Vivo	.6 mg/kg	3d	0	0	1	0.231941
DrugMatrix_Codelink	limma	Sildenafil	Rattus norvegicus	liver	In Vivo	2.5 mg/kg	3d	0	0	1	0.231941
DrugMatrix_Codelink	limma	Sildenafil	Rattus norvegicus	liver	In Vivo	2.5 mg/kg	24hr	0	0	1	0.231941
DrugMatrix_Codelink	limma	Sildenafil	Rattus norvegicus	liver	In Vivo	2.5 mg/kg	6hr	0	0	1	0.231941
DrugMatrix_Codelink	limma	Sildenafil	Rattus norvegicus	liver	In Vivo	2.5 mg/kg	5d	0	0	1	0.231941
DrugMatrix_Codelink	limma	Nisoldipine	Rattus norvegicus	liver	In Vivo	15 mg/kg	6hr	0	0	1	0.231941
DrugMatrix_Codelink	limma	Nisoldipine	Rattus norvegicus	liver	In Vivo	1125 mg/kg	3d	0	0	1	0.231941
DrugMatrix_Codelink	limma	Nisoldipine	Rattus norvegicus	liver	In Vivo	15 mg/kg	5d	0	0	1	0.231941
DrugMatrix_Codelink	limma	Ethanol	Rattus norvegicus	liver	In Vivo	3000 mg/kg	7d	0	0	1	0.231941
DrugMatrix_Codelink	limma	Ethanol	Rattus norvegicus	liver	In Vivo	6000 mg/kg	7d	0	0	1	0.231941
DrugMatrix_Codelink	limma	Ethanol	Rattus norvegicus	liver	In Vivo	limma combined	limma combined	0	0	1	0.231941
DrugMatrix_Codelink	limma	Ethanol	Rattus norvegicus	liver	In Vivo	3000 mg/kg	6hr	0	0	1	0.231941
DrugMatrix_Codelink	limma	Ethanol	Rattus norvegicus	liver	In Vivo	6000 mg/kg	6hr	0	0	1	0.231941
DrugMatrix_Codelink	limma	Ethanol	Rattus norvegicus	liver	In Vivo	3000 mg/kg	24hr	0	0	1	0.231941
DrugMatrix_Codelink	limma	Ethanol	Rattus norvegicus	liver	In Vivo	6000 mg/kg	24hr	0	0	1	0.231941
DrugMatrix_Codelink	limma	Ethanol	Rattus norvegicus	liver	In Vivo	3000 mg/kg	3d	0	0	1	0.231941
DrugMatrix_Codelink	limma	Ethanol	Rattus norvegicus	liver	In Vivo	6000 mg/kg	3d	0	0	1	0.231941
DrugMatrix_Codelink	limma	Ethanol	Rattus norvegicus	liver	In Vivo	3000 mg/kg	5d	0	0	1	0.231941
DrugMatrix_Codelink	limma	Ethanol	Rattus norvegicus	kidney	In Vivo	3000 mg/kg	3d	0	0	1	0.231941
DrugMatrix_Codelink	limma	Ethanol	Rattus norvegicus	kidney	In Vivo	6000 mg/kg	3d	0	0	1	0.231941
DrugMatrix_Codelink	limma	Ethanol	Rattus norvegicus	bone marrow	In Vivo	3000 mg/kg	6hr	0	0	1	0.231941
DrugMatrix_Codelink	limma	Ethanol	Rattus norvegicus	bone marrow	In Vivo	3000 mg/kg	24hr	0	0	1	0.231941
DrugMatrix_Codelink	limma	Ethanol	Rattus norvegicus	bone marrow	In Vivo	6000 mg/kg	24hr	0	0	1	0.231941
DrugMatrix_Codelink	limma	Enoxacin	Rattus norvegicus	liver	In Vivo	750 mg/kg	24hr	0	0	1	0.231941
DrugMatrix_Codelink	limma	Enoxacin	Rattus norvegicus	liver	In Vivo	100 mg/kg	5d	0	0	1	0.231941
DrugMatrix_Codelink	limma	Enoxacin	Rattus norvegicus	liver	In Vivo	100 mg/kg	6hr	0	0	1	0.231941
DrugMatrix_Codelink	limma	Enoxacin	Rattus norvegicus	liver	In Vivo	750 mg/kg	6hr	0	0	1	0.231941
DrugMatrix_Codelink	limma	Fluconazole	Rattus norvegicus	liver	In Vivo	10 mg/kg	5d	0	0	1	0.231941
DrugMatrix_Codelink	limma	Fluconazole	Rattus norvegicus	liver	In Vivo	10 mg/kg	24hr	0	0	1	0.231941
DrugMatrix_Codelink	limma	Fluconazole	Rattus norvegicus	liver	In Vivo	394 mg/kg	24hr	0	0	1	0.231941
DrugMatrix_Codelink	limma	Itraconazole	Rattus norvegicus	liver	In Vivo	1093 mg/kg	24hr	0	0	1	0.231941
DrugMatrix_Codelink	limma	Itraconazole	Rattus norvegicus	liver	In Vivo	1093 mg/kg	5d	0	0	1	0.231941
DrugMatrix_Codelink	limma	Finasteride	Rattus norvegicus	liver	In Vivo	800 mg/kg	3d	0	0	1	0.231941
DrugMatrix_Codelink	limma	Finasteride	Rattus norvegicus	liver	In Vivo	25 mg/kg	5d	0	0	1	0.231941
DrugMatrix_Codelink	limma	Finasteride	Rattus norvegicus	liver	In Vivo	800 mg/kg	5d	0	0	1	0.231941
DrugMatrix_Codelink	limma	Finasteride	Rattus norvegicus	liver	In Vivo	25 mg/kg	6hr	0	0	1	0.231941
DrugMatrix_Codelink	limma	Finasteride	Rattus norvegicus	liver	In Vivo	800 mg/kg	6hr	0	0	1	0.231941
DrugMatrix_Codelink	limma	Finasteride	Rattus norvegicus	liver	In Vivo	25 mg/kg	24hr	0	0	1	0.231941
DrugMatrix_Codelink	limma	Finasteride	Rattus norvegicus	kidney	In Vivo	800 mg/kg	3d	0	0	1	0.231941
DrugMatrix_Codelink	limma	Finasteride	Rattus norvegicus	kidney	In Vivo	800 mg/kg	5d	0	0	1	0.231941
DrugMatrix_Codelink	limma	Leflunomide	Rattus norvegicus	liver	In Vivo	30 mg/kg	5d	0	0	1	0.231941
DrugMatrix_Codelink	limma	Leflunomide	Rattus norvegicus	liver	In Vivo	30 mg/kg	6hr	0	0	1	0.231941
DrugMatrix_Codelink	limma	Leflunomide	Rattus norvegicus	liver	In Vivo	60 mg/kg	6hr	0	0	1	0.231941
DrugMatrix_Codelink	limma	Leflunomide	Rattus norvegicus	liver	In Vivo	30 mg/kg	3d	0	0	1	0.231941
DrugMatrix_Codelink	limma	Leflunomide	Rattus norvegicus	kidney	In Vivo	30 mg/kg	6hr	0	0	1	0.231941
DrugMatrix_Codelink	limma	Leflunomide	Rattus norvegicus	kidney	In Vivo	60 mg/kg	24hr	0	0	1	0.231941
DrugMatrix_Codelink	limma	Leflunomide	Rattus norvegicus	kidney	In Vivo	60 mg/kg	3d	0	0	1	0.231941
DrugMatrix_Codelink	limma	Leflunomide	Rattus norvegicus	spleen	In Vivo	60 mg/kg	3d	0	0	1	0.231941
DrugMatrix_Codelink	limma	Leflunomide	Rattus norvegicus	spleen	In Vivo	30 mg/kg	24hr	0	0	1	0.231941
DrugMatrix_Codelink	limma	Leflunomide	Rattus norvegicus	bone marrow	In Vivo	30 mg/kg	6hr	0	0	1	0.231941
DrugMatrix_Codelink	limma	Leflunomide	Rattus norvegicus	bone marrow	In Vivo	limma combined	limma combined	0	0	1	0.231941
DrugMatrix_Codelink	limma	Leflunomide	Rattus norvegicus	bone marrow	In Vivo	30 mg/kg	3d	0	0	1	0.231941
DrugMatrix_Codelink	limma	Leflunomide	Rattus norvegicus	bone marrow	In Vivo	60 mg/kg	3d	0	0	1	0.231941
DrugMatrix_Codelink	limma	Leflunomide	Rattus norvegicus	bone marrow	In Vivo	60 mg/kg	5d	0	0	1	0.231941
DrugMatrix_Codelink	limma	Chlorambucil	Rattus norvegicus	liver	In Vivo	4.5 mg/kg	3d	0	0	1	0.231941
DrugMatrix_Codelink	limma	Chlorambucil	Rattus norvegicus	liver	In Vivo	.6 mg/kg	6hr	0	0	1	0.231941
DrugMatrix_Codelink	limma	Chlorambucil	Rattus norvegicus	spleen	In Vivo	4.5 mg/kg	5d	0	0	1	0.231941
DrugMatrix_Codelink	limma	Chlorambucil	Rattus norvegicus	spleen	In Vivo	.6 mg/kg	6hr	0	0	1	0.231941
DrugMatrix_Codelink	limma	Chlorambucil	Rattus norvegicus	spleen	In Vivo	.6 mg/kg	24hr	0	0	1	0.231941
DrugMatrix_Codelink	limma	Chlorambucil	Rattus norvegicus	spleen	In Vivo	4.5 mg/kg	24hr	0	0	1	0.231941
DrugMatrix_Codelink	limma	Chlorambucil	Rattus norvegicus	spleen	In Vivo	4.5 mg/kg	3d	0	0	1	0.231941
DrugMatrix_Codelink	limma	Chlorambucil	Rattus norvegicus	bone marrow	In Vivo	.6 mg/kg	6hr	0	0	1	0.231941
DrugMatrix_Codelink	limma	Chlorambucil	Rattus norvegicus	bone marrow	In Vivo	.6 mg/kg	3d	0	0	1	0.231941
DrugMatrix_Codelink	limma	Lead (ii) acetate	Rattus norvegicus	liver	In Vivo	200 mg/kg	24hr	0	0	1	0.231941
DrugMatrix_Codelink	limma	Lead (ii) acetate	Rattus norvegicus	liver	In Vivo	200 mg/kg	3d	0	0	1	0.231941
DrugMatrix_Codelink	limma	Lead (ii) acetate	Rattus norvegicus	liver	In Vivo	600 mg/kg	3d	0	0	1	0.231941
DrugMatrix_Codelink	limma	Lead (ii) acetate	Rattus norvegicus	liver	In Vivo	200 mg/kg	6hr	0	0	1	0.231941
DrugMatrix_Codelink	limma	Lead (ii) acetate	Rattus norvegicus	liver	In Vivo	600 mg/kg	6hr	0	0	1	0.231941
DrugMatrix_Codelink	limma	Lead (ii) acetate	Rattus norvegicus	liver	In Vivo	200 mg/kg	5d	0	0	1	0.231941
DrugMatrix_Codelink	limma	Lead (ii) acetate	Rattus norvegicus	liver	In Vivo	600 mg/kg	5d	0	0	1	0.231941
DrugMatrix_Codelink	limma	Lead (ii) acetate	Rattus norvegicus	kidney	In Vivo	200 mg/kg	3d	0	0	1	0.231941
DrugMatrix_Codelink	limma	Lead (ii) acetate	Rattus norvegicus	kidney	In Vivo	600 mg/kg	3d	0	0	1	0.231941
DrugMatrix_Codelink	limma	Lead (ii) acetate	Rattus norvegicus	kidney	In Vivo	2 mg/kg	5d	0	0	1	0.231941
DrugMatrix_Codelink	limma	Lead (ii) acetate	Rattus norvegicus	kidney	In Vivo	2 mg/kg	14d	0	0	1	0.231941
DrugMatrix_Codelink	limma	Lead (ii) acetate	Rattus norvegicus	kidney	In Vivo	2 mg/kg	28d	0	0	1	0.231941
DrugMatrix_Codelink	limma	Lead (ii) acetate	Rattus norvegicus	spleen	In Vivo	200 mg/kg	3d	0	0	1	0.231941
DrugMatrix_Codelink	limma	Lead (ii) acetate	Rattus norvegicus	spleen	In Vivo	600 mg/kg	5d	0	0	1	0.231941
DrugMatrix_Codelink	limma	Lead (ii) acetate	Rattus norvegicus	bone marrow	In Vivo	200 mg/kg	24hr	0	0	1	0.231941
DrugMatrix_Codelink	limma	Lead(iv) acetate	Rattus norvegicus	liver	In Vivo	200 mg/kg	24hr	0	0	1	0.231941
DrugMatrix_Codelink	limma	Lead(iv) acetate	Rattus norvegicus	liver	In Vivo	600 mg/kg	24hr	0	0	1	0.231941
DrugMatrix_Codelink	limma	Lead(iv) acetate	Rattus norvegicus	liver	In Vivo	200 mg/kg	6hr	0	0	1	0.231941
DrugMatrix_Codelink	limma	Lead(iv) acetate	Rattus norvegicus	liver	In Vivo	600 mg/kg	6hr	0	0	1	0.231941
DrugMatrix_Codelink	limma	Lead(iv) acetate	Rattus norvegicus	liver	In Vivo	200 mg/kg	5d	0	0	1	0.231941
DrugMatrix_Codelink	limma	Lead(iv) acetate	Rattus norvegicus	liver	In Vivo	600 mg/kg	5d	0	0	1	0.231941
DrugMatrix_Codelink	limma	Lead(iv) acetate	Rattus norvegicus	kidney	In Vivo	200 mg/kg	3d	0	0	1	0.231941
DrugMatrix_Codelink	limma	Lead(iv) acetate	Rattus norvegicus	spleen	In Vivo	600 mg/kg	5d	0	0	1	0.231941
DrugMatrix_Codelink	limma	Lead(iv) acetate	Rattus norvegicus	spleen	In Vivo	200 mg/kg	6hr	0	0	1	0.231941
DrugMatrix_Codelink	limma	Lead(iv) acetate	Rattus norvegicus	spleen	In Vivo	200 mg/kg	3d	0	0	1	0.231941
DrugMatrix_Codelink	limma	Modafinil	Rattus norvegicus	liver	In Vivo	17.5 mg/kg	24hr	0	0	1	0.231941
DrugMatrix_Codelink	limma	Modafinil	Rattus norvegicus	liver	In Vivo	17.5 mg/kg	6hr	0	0	1	0.231941
DrugMatrix_Codelink	limma	Modafinil	Rattus norvegicus	liver	In Vivo	325 mg/kg	6hr	0	0	1	0.231941
DrugMatrix_Codelink	limma	Modafinil	Rattus norvegicus	liver	In Vivo	17.5 mg/kg	5d	0	0	1	0.231941
DrugMatrix_Codelink	limma	Modafinil	Rattus norvegicus	liver	In Vivo	325 mg/kg	5d	0	0	1	0.231941
DrugMatrix_Codelink	limma	Modafinil	Rattus norvegicus	liver	In Vivo	17.5 mg/kg	3d	0	0	1	0.231941
DrugMatrix_Codelink	limma	Modafinil	Rattus norvegicus	liver	In Vivo	325 mg/kg	3d	0	0	1	0.231941
DrugMatrix_Codelink	limma	Nevirapine	Rattus norvegicus	liver	In Vivo	29 mg/kg	24hr	0	0	1	0.231941
DrugMatrix_Codelink	limma	Nevirapine	Rattus norvegicus	liver	In Vivo	29 mg/kg	3d	0	0	1	0.231941
DrugMatrix_Codelink	limma	Nevirapine	Rattus norvegicus	liver	In Vivo	200 mg/kg	3d	0	0	1	0.231941
DrugMatrix_Codelink	limma	Nevirapine	Rattus norvegicus	liver	In Vivo	29 mg/kg	6hr	0	0	1	0.231941
DrugMatrix_Codelink	limma	Nevirapine	Rattus norvegicus	liver	In Vivo	29 mg/kg	5d	0	0	1	0.231941
DrugMatrix_Codelink	limma	Nevirapine	Rattus norvegicus	liver	In Vivo	200 mg/kg	5d	0	0	1	0.231941
DrugMatrix_Codelink	limma	Acyclovir	Rattus norvegicus	liver	In Vivo	330 mg/kg	24hr	0	0	1	0.231941
DrugMatrix_Codelink	limma	Acyclovir	Rattus norvegicus	liver	In Vivo	980 mg/kg	24hr	0	0	1	0.231941
DrugMatrix_Codelink	limma	Acyclovir	Rattus norvegicus	liver	In Vivo	330 mg/kg	3d	0	0	1	0.231941
DrugMatrix_Codelink	limma	Acyclovir	Rattus norvegicus	liver	In Vivo	980 mg/kg	3d	0	0	1	0.231941
DrugMatrix_Codelink	limma	Acyclovir	Rattus norvegicus	liver	In Vivo	330 mg/kg	6hr	0	0	1	0.231941
DrugMatrix_Codelink	limma	Acyclovir	Rattus norvegicus	liver	In Vivo	980 mg/kg	6hr	0	0	1	0.231941
DrugMatrix_Codelink	limma	Acyclovir	Rattus norvegicus	liver	In Vivo	330 mg/kg	5d	0	0	1	0.231941
DrugMatrix_Codelink	limma	Acyclovir	Rattus norvegicus	liver	In Vivo	980 mg/kg	5d	0	0	1	0.231941
DrugMatrix_Codelink	limma	Acyclovir	Rattus norvegicus	bone marrow	In Vivo	330 mg/kg	3d	0	0	1	0.231941
DrugMatrix_Codelink	limma	Acyclovir	Rattus norvegicus	bone marrow	In Vivo	980 mg/kg	3d	0	0	1	0.231941
DrugMatrix_Codelink	limma	Acyclovir	Rattus norvegicus	bone marrow	In Vivo	330 mg/kg	24hr	0	0	1	0.231941
DrugMatrix_Codelink	limma	Acyclovir	Rattus norvegicus	bone marrow	In Vivo	980 mg/kg	24hr	0	0	1	0.231941
DrugMatrix_Codelink	limma	Acyclovir	Rattus norvegicus	spleen	In Vivo	330 mg/kg	6hr	0	0	1	0.231941
DrugMatrix_Codelink	limma	Acyclovir	Rattus norvegicus	spleen	In Vivo	330 mg/kg	24hr	0	0	1	0.231941
DrugMatrix_Codelink	limma	Acyclovir	Rattus norvegicus	spleen	In Vivo	980 mg/kg	24hr	0	0	1	0.231941
DrugMatrix_Codelink	limma	Acyclovir	Rattus norvegicus	spleen	In Vivo	330 mg/kg	3d	0	0	1	0.231941
DrugMatrix_Codelink	limma	Acyclovir	Rattus norvegicus	spleen	In Vivo	980 mg/kg	5d	0	0	1	0.231941
DrugMatrix_Codelink	limma	Famciclovir	Rattus norvegicus	liver	In Vivo	112 mg/kg	3d	0	0	1	0.231941
DrugMatrix_Codelink	limma	Famciclovir	Rattus norvegicus	liver	In Vivo	1200 mg/kg	3d	0	0	1	0.231941
DrugMatrix_Codelink	limma	Famciclovir	Rattus norvegicus	liver	In Vivo	112 mg/kg	6hr	0	0	1	0.231941
DrugMatrix_Codelink	limma	Famciclovir	Rattus norvegicus	liver	In Vivo	1200 mg/kg	6hr	0	0	1	0.231941
DrugMatrix_Codelink	limma	Famciclovir	Rattus norvegicus	liver	In Vivo	112 mg/kg	5d	0	0	1	0.231941
DrugMatrix_Codelink	limma	Famciclovir	Rattus norvegicus	liver	In Vivo	1200 mg/kg	5d	0	0	1	0.231941
DrugMatrix_Codelink	limma	Famciclovir	Rattus norvegicus	bone marrow	In Vivo	112 mg/kg	24hr	0	0	1	0.231941
DrugMatrix_Codelink	limma	Famciclovir	Rattus norvegicus	bone marrow	In Vivo	1200 mg/kg	24hr	0	0	1	0.231941
DrugMatrix_Codelink	limma	Famciclovir	Rattus norvegicus	spleen	In Vivo	112 mg/kg	6hr	0	0	1	0.231941
DrugMatrix_Codelink	limma	Famciclovir	Rattus norvegicus	spleen	In Vivo	1200 mg/kg	5d	0	0	1	0.231941
DrugMatrix_Codelink	limma	Atorvastatin	Rattus norvegicus	liver	In Vivo	2.5 mg/kg	6hr	0	0	1	0.231941
DrugMatrix_Codelink	limma	Atorvastatin	Rattus norvegicus	liver	In Vivo	2.5 mg/kg	5d	0	0	1	0.231941
DrugMatrix_Codelink	limma	Atorvastatin	Rattus norvegicus	kidney	In Vivo	2.5 mg/kg	3d	0	0	1	0.231941
DrugMatrix_Codelink	limma	N,n-dimethylformamide	Rattus norvegicus	liver	In Vivo	140 mg/kg	24hr	0	0	1	0.231941
DrugMatrix_Codelink	limma	N,n-dimethylformamide	Rattus norvegicus	liver	In Vivo	140 mg/kg	6hr	0	0	1	0.231941
DrugMatrix_Codelink	limma	N,n-dimethylformamide	Rattus norvegicus	liver	In Vivo	700 mg/kg	7d	0	0	1	0.231941
DrugMatrix_Codelink	limma	N,n-dimethylformamide	Rattus norvegicus	liver	In Vivo	140 mg/kg	5d	0	0	1	0.231941
DrugMatrix_Codelink	limma	N,n-dimethylformamide	Rattus norvegicus	liver	In Vivo	1400 mg/kg	5d	0	0	1	0.231941
DrugMatrix_Codelink	limma	N,n-dimethylformamide	Rattus norvegicus	spleen	In Vivo	140 mg/kg	24hr	0	0	1	0.231941
DrugMatrix_Codelink	limma	N,n-dimethylformamide	Rattus norvegicus	spleen	In Vivo	1400 mg/kg	24hr	0	0	1	0.231941
DrugMatrix_Codelink	limma	N,n-dimethylformamide	Rattus norvegicus	spleen	In Vivo	140 mg/kg	3d	0	0	1	0.231941
DrugMatrix_Codelink	limma	N,n-dimethylformamide	Rattus norvegicus	spleen	In Vivo	1400 mg/kg	5d	0	0	1	0.231941
DrugMatrix_Codelink	limma	N,n-dimethylformamide	Rattus norvegicus	kidney	In Vivo	140 mg/kg	6hr	0	0	1	0.231941
DrugMatrix_Codelink	limma	N,n-dimethylformamide	Rattus norvegicus	kidney	In Vivo	140 mg/kg	3d	0	0	1	0.231941
DrugMatrix_Codelink	limma	N,n-dimethylformamide	Rattus norvegicus	kidney	In Vivo	1400 mg/kg	3d	0	0	1	0.231941
DrugMatrix_Codelink	limma	N,n-dimethylformamide	Rattus norvegicus	kidney	In Vivo	1400 mg/kg	5d	0	0	1	0.231941
DrugMatrix_Codelink	limma	N,n-dimethylformamide	Rattus norvegicus	bone marrow	In Vivo	140 mg/kg	24hr	0	0	1	0.231941
DrugMatrix_Codelink	limma	N,n-dimethylformamide	Rattus norvegicus	bone marrow	In Vivo	1400 mg/kg	24hr	0	0	1	0.231941
DrugMatrix_Codelink	limma	N,n-dimethylformamide	Rattus norvegicus	bone marrow	In Vivo	limma combined	limma combined	0	0	1	0.231941
DrugMatrix_Codelink	limma	N,n-dimethylformamide	Rattus norvegicus	bone marrow	In Vivo	140 mg/kg	3d	0	0	1	0.231941
DrugMatrix_Codelink	limma	N,n-dimethylformamide	Rattus norvegicus	bone marrow	In Vivo	1400 mg/kg	3d	0	0	1	0.231941
DrugMatrix_Codelink	limma	N,n-dimethylformamide	Rattus norvegicus	bone marrow	In Vivo	1400 mg/kg	5d	0	0	1	0.231941
DrugMatrix_Codelink	limma	N,n-dimethylformamide	Rattus norvegicus	bone marrow	In Vivo	140 mg/kg	6hr	0	0	1	0.231941
DrugMatrix_Codelink	limma	N,n-dimethylformamide	Rattus norvegicus	liver	In Vitro	65000 uM	16hr	0	0	1	0.231941
DrugMatrix_Codelink	limma	Busulfan	Rattus norvegicus	liver	In Vivo	3 mg/kg	24hr	0	0	1	0.231941
DrugMatrix_Codelink	limma	Busulfan	Rattus norvegicus	liver	In Vivo	9 mg/kg	24hr	0	0	1	0.231941
DrugMatrix_Codelink	limma	Busulfan	Rattus norvegicus	liver	In Vivo	36 mg/kg	24hr	0	0	1	0.231941
DrugMatrix_Codelink	limma	Busulfan	Rattus norvegicus	liver	In Vivo	9 mg/kg	6hr	0	0	1	0.231941
DrugMatrix_Codelink	limma	Busulfan	Rattus norvegicus	liver	In Vivo	36 mg/kg	6hr	0	0	1	0.231941
DrugMatrix_Codelink	limma	Busulfan	Rattus norvegicus	liver	In Vivo	3 mg/kg	5d	0	0	1	0.231941
DrugMatrix_Codelink	limma	Busulfan	Rattus norvegicus	liver	In Vivo	9 mg/kg	5d	0	0	1	0.231941
DrugMatrix_Codelink	limma	Busulfan	Rattus norvegicus	spleen	In Vivo	9 mg/kg	24hr	0	0	1	0.231941
DrugMatrix_Codelink	limma	Busulfan	Rattus norvegicus	spleen	In Vivo	limma combined	limma combined	0	0	1	0.231941
DrugMatrix_Codelink	limma	Busulfan	Rattus norvegicus	spleen	In Vivo	9 mg/kg	3d	0	0	1	0.231941
DrugMatrix_Codelink	limma	Busulfan	Rattus norvegicus	bone marrow	In Vivo	3 mg/kg	6hr	0	0	1	0.231941
DrugMatrix_Codelink	limma	Busulfan	Rattus norvegicus	bone marrow	In Vivo	limma combined	limma combined	0	0	1	0.231941
DrugMatrix_Codelink	limma	Busulfan	Rattus norvegicus	bone marrow	In Vivo	3 mg/kg	24hr	0	0	1	0.231941
DrugMatrix_Codelink	limma	Busulfan	Rattus norvegicus	bone marrow	In Vivo	9 mg/kg	24hr	0	0	1	0.231941
DrugMatrix_Codelink	limma	Busulfan	Rattus norvegicus	bone marrow	In Vivo	9 mg/kg	5d	0	0	1	0.231941
DrugMatrix_Codelink	limma	Busulfan	Rattus norvegicus	liver	In Vitro	500 uM	16hr	0	0	1	0.231941
DrugMatrix_Codelink	limma	Busulfan	Rattus norvegicus	liver	In Vitro	500 uM	24hr	0	0	1	0.231941
DrugMatrix_Codelink	limma	Etoposide	Rattus norvegicus	liver	In Vivo	100 mg/kg	5d	0	0	1	0.231941
DrugMatrix_Codelink	limma	Etoposide	Rattus norvegicus	liver	In Vivo	188 mg/kg	24hr	0	0	1	0.231941
DrugMatrix_Codelink	limma	Etoposide	Rattus norvegicus	liver	In Vivo	100 mg/kg	3d	0	0	1	0.231941
DrugMatrix_Codelink	limma	Etoposide	Rattus norvegicus	liver	In Vivo	100 mg/kg	6hr	0	0	1	0.231941
DrugMatrix_Codelink	limma	Etoposide	Rattus norvegicus	liver	In Vivo	188 mg/kg	6hr	0	0	1	0.231941
DrugMatrix_Codelink	limma	Etoposide	Rattus norvegicus	spleen	In Vivo	100 mg/kg	24hr	0	0	1	0.231941
DrugMatrix_Codelink	limma	Etoposide	Rattus norvegicus	spleen	In Vivo	188 mg/kg	24hr	0	0	1	0.231941
DrugMatrix_Codelink	limma	Etoposide	Rattus norvegicus	bone marrow	In Vivo	100 mg/kg	24hr	0	0	1	0.231941
DrugMatrix_Codelink	limma	Etoposide	Rattus norvegicus	bone marrow	In Vivo	188 mg/kg	24hr	0	0	1	0.231941
DrugMatrix_Codelink	limma	Etoposide	Rattus norvegicus	bone marrow	In Vivo	188 mg/kg	5d	0	0	1	0.231941
DrugMatrix_Codelink	limma	Etoposide	Rattus norvegicus	kidney	In Vivo	188 mg/kg	24hr	0	0	1	0.231941
DrugMatrix_Codelink	limma	Etoposide	Rattus norvegicus	kidney	In Vivo	188 mg/kg	3d	0	0	1	0.231941
DrugMatrix_Codelink	limma	Etoposide	Rattus norvegicus	kidney	In Vivo	188 mg/kg	5d	0	0	1	0.231941
DrugMatrix_Codelink	limma	Etoposide	Rattus norvegicus	cardiovascular system	In Vivo	188 mg/kg	24hr	0	0	1	0.231941
DrugMatrix_Codelink	limma	N-nitrosodiethylamine	Rattus norvegicus	liver	In Vivo	1.67 mg/kg	3d	0	0	1	0.231941
DrugMatrix_Codelink	limma	N-nitrosodiethylamine	Rattus norvegicus	liver	In Vivo	34 mg/kg	3d	0	0	1	0.231941
DrugMatrix_Codelink	limma	N-nitrosodiethylamine	Rattus norvegicus	liver	In Vivo	1.67 mg/kg	6hr	0	0	1	0.231941
DrugMatrix_Codelink	limma	N-nitrosodiethylamine	Rattus norvegicus	liver	In Vivo	34 mg/kg	6hr	0	0	1	0.231941
DrugMatrix_Codelink	limma	N-nitrosodiethylamine	Rattus norvegicus	liver	In Vivo	1.67 mg/kg	24hr	0	0	1	0.231941
DrugMatrix_Codelink	limma	N-nitrosodiethylamine	Rattus norvegicus	liver	In Vivo	34 mg/kg	24hr	0	0	1	0.231941
DrugMatrix_Codelink	limma	N-nitrosodiethylamine	Rattus norvegicus	liver	In Vivo	1.67 mg/kg	5d	0	0	1	0.231941
DrugMatrix_Codelink	limma	N-nitrosodiethylamine	Rattus norvegicus	liver	In Vivo	100 mg/kg	5d	0	0	1	0.231941
DrugMatrix_Codelink	limma	N-nitrosodiethylamine	Rattus norvegicus	kidney	In Vivo	34 mg/kg	5d	0	0	1	0.231941
DrugMatrix_Codelink	limma	N-nitrosodiethylamine	Rattus norvegicus	kidney	In Vivo	1.67 mg/kg	6hr	0	0	1	0.231941
DrugMatrix_Codelink	limma	N-nitrosodiethylamine	Rattus norvegicus	kidney	In Vivo	1.67 mg/kg	24hr	0	0	1	0.231941
DrugMatrix_Codelink	limma	N-nitrosodiethylamine	Rattus norvegicus	kidney	In Vivo	34 mg/kg	24hr	0	0	1	0.231941
DrugMatrix_Codelink	limma	N-nitrosodiethylamine	Rattus norvegicus	spleen	In Vivo	1.67 mg/kg	24hr	0	0	1	0.231941
DrugMatrix_Codelink	limma	N-nitrosodiethylamine	Rattus norvegicus	spleen	In Vivo	34 mg/kg	24hr	0	0	1	0.231941
DrugMatrix_Codelink	limma	N-nitrosodiethylamine	Rattus norvegicus	bone marrow	In Vivo	1.67 mg/kg	24hr	0	0	1	0.231941
DrugMatrix_Codelink	limma	N-nitrosodiethylamine	Rattus norvegicus	bone marrow	In Vivo	34 mg/kg	24hr	0	0	1	0.231941
DrugMatrix_Codelink	limma	N-nitrosodiethylamine	Rattus norvegicus	liver	In Vitro	7000 uM	16hr	0	0	1	0.231941
DrugMatrix_Codelink	limma	Sulfadoxine	Rattus norvegicus	liver	In Vivo	12 mg/kg	24hr	0	0	1	0.231941
DrugMatrix_Codelink	limma	Sulfadoxine	Rattus norvegicus	liver	In Vivo	380 mg/kg	24hr	0	0	1	0.231941
DrugMatrix_Codelink	limma	Sulfadoxine	Rattus norvegicus	liver	In Vivo	12 mg/kg	3d	0	0	1	0.231941
DrugMatrix_Codelink	limma	Sulfadoxine	Rattus norvegicus	liver	In Vivo	380 mg/kg	6hr	0	0	1	0.231941
DrugMatrix_Codelink	limma	Sulfadoxine	Rattus norvegicus	liver	In Vivo	380 mg/kg	5d	0	0	1	0.231941
DrugMatrix_Codelink	limma	Procarbazine	Rattus norvegicus	liver	In Vivo	54 mg/kg	24hr	0	0	1	0.231941
DrugMatrix_Codelink	limma	Procarbazine	Rattus norvegicus	liver	In Vivo	27 mg/kg	6hr	0	0	1	0.231941
DrugMatrix_Codelink	limma	Procarbazine	Rattus norvegicus	liver	In Vivo	27 mg/kg	5d	0	0	1	0.231941
DrugMatrix_Codelink	limma	Procarbazine	Rattus norvegicus	liver	In Vivo	54 mg/kg	5d	0	0	1	0.231941
DrugMatrix_Codelink	limma	Procarbazine	Rattus norvegicus	spleen	In Vivo	limma combined	limma combined	0	0	1	0.231941
DrugMatrix_Codelink	limma	Procarbazine	Rattus norvegicus	bone marrow	In Vivo	27 mg/kg	6hr	0	0	1	0.231941
DrugMatrix_Codelink	limma	Procarbazine	Rattus norvegicus	bone marrow	In Vivo	27 mg/kg	24hr	0	0	1	0.231941
DrugMatrix_Codelink	limma	Procarbazine	Rattus norvegicus	bone marrow	In Vivo	54 mg/kg	24hr	0	0	1	0.231941
DrugMatrix_Codelink	limma	Carboplatin	Rattus norvegicus	liver	In Vivo	6 mg/kg	24hr	0	0	1	0.231941
DrugMatrix_Codelink	limma	Carboplatin	Rattus norvegicus	liver	In Vivo	14 mg/kg	24hr	0	0	1	0.231941
DrugMatrix_Codelink	limma	Carboplatin	Rattus norvegicus	liver	In Vivo	6 mg/kg	3d	0	0	1	0.231941
DrugMatrix_Codelink	limma	Carboplatin	Rattus norvegicus	liver	In Vivo	14 mg/kg	3d	0	0	1	0.231941
DrugMatrix_Codelink	limma	Carboplatin	Rattus norvegicus	kidney	In Vivo	6 mg/kg	5d	0	0	1	0.231941
DrugMatrix_Codelink	limma	Carboplatin	Rattus norvegicus	kidney	In Vivo	14 mg/kg	5d	0	0	1	0.231941
DrugMatrix_Codelink	limma	Carboplatin	Rattus norvegicus	kidney	In Vivo	5 mg/kg	5d	0	0	1	0.231941
DrugMatrix_Codelink	limma	Carboplatin	Rattus norvegicus	kidney	In Vivo	5 mg/kg	14d	0	0	1	0.231941
DrugMatrix_Codelink	limma	Carboplatin	Rattus norvegicus	kidney	In Vivo	5 mg/kg	28d	0	0	1	0.231941
DrugMatrix_Codelink	limma	Carboplatin	Rattus norvegicus	kidney	In Vivo	6 mg/kg	24hr	0	0	1	0.231941
DrugMatrix_Codelink	limma	Carboplatin	Rattus norvegicus	bone marrow	In Vivo	6 mg/kg	6hr	0	0	1	0.231941
DrugMatrix_Codelink	limma	Carboplatin	Rattus norvegicus	bone marrow	In Vivo	6 mg/kg	24hr	0	0	1	0.231941
DrugMatrix_Codelink	limma	Carboplatin	Rattus norvegicus	bone marrow	In Vivo	14 mg/kg	24hr	0	0	1	0.231941
DrugMatrix_Codelink	limma	Carboplatin	Rattus norvegicus	bone marrow	In Vivo	6 mg/kg	3d	0	0	1	0.231941
DrugMatrix_Codelink	limma	Carboplatin	Rattus norvegicus	bone marrow	In Vivo	14 mg/kg	3d	0	0	1	0.231941
DrugMatrix_Codelink	limma	Carmustine	Rattus norvegicus	liver	In Vivo	4 mg/kg	5d	0	0	1	0.231941
DrugMatrix_Codelink	limma	Carmustine	Rattus norvegicus	liver	In Vivo	4 mg/kg	24hr	0	0	1	0.231941
DrugMatrix_Codelink	limma	Carmustine	Rattus norvegicus	liver	In Vivo	16 mg/kg	24hr	0	0	1	0.231941
DrugMatrix_Codelink	limma	Carmustine	Rattus norvegicus	liver	In Vivo	4 mg/kg	6hr	0	0	1	0.231941
DrugMatrix_Codelink	limma	Carmustine	Rattus norvegicus	liver	In Vivo	16 mg/kg	6hr	0	0	1	0.231941
DrugMatrix_Codelink	limma	Carmustine	Rattus norvegicus	spleen	In Vivo	4 mg/kg	24hr	0	0	1	0.231941
DrugMatrix_Codelink	limma	Carmustine	Rattus norvegicus	spleen	In Vivo	16 mg/kg	24hr	0	0	1	0.231941
DrugMatrix_Codelink	limma	Carmustine	Rattus norvegicus	spleen	In Vivo	limma combined	limma combined	0	0	1	0.231941
DrugMatrix_Codelink	limma	Carmustine	Rattus norvegicus	spleen	In Vivo	4 mg/kg	3d	0	0	1	0.231941
DrugMatrix_Codelink	limma	Carmustine	Rattus norvegicus	spleen	In Vivo	16 mg/kg	5d	0	0	1	0.231941
DrugMatrix_Codelink	limma	Carmustine	Rattus norvegicus	spleen	In Vivo	4 mg/kg	6hr	0	0	1	0.231941
DrugMatrix_Codelink	limma	Carmustine	Rattus norvegicus	bone marrow	In Vivo	4 mg/kg	24hr	0	0	1	0.231941
DrugMatrix_Codelink	limma	Carmustine	Rattus norvegicus	bone marrow	In Vivo	4 mg/kg	3d	0	0	1	0.231941
DrugMatrix_Codelink	limma	Carmustine	Rattus norvegicus	bone marrow	In Vivo	16 mg/kg	5d	0	0	1	0.231941
DrugMatrix_Codelink	limma	Carmustine	Rattus norvegicus	bone marrow	In Vivo	4 mg/kg	6hr	0	0	1	0.231941
DrugMatrix_Codelink	limma	Phenothiazine	Rattus norvegicus	liver	In Vivo	36 mg/kg	3d	0	0	1	0.231941
DrugMatrix_Codelink	limma	Phenothiazine	Rattus norvegicus	liver	In Vivo	36 mg/kg	6hr	0	0	1	0.231941
DrugMatrix_Codelink	limma	Phenothiazine	Rattus norvegicus	liver	In Vivo	36 mg/kg	24hr	0	0	1	0.231941
DrugMatrix_Codelink	limma	Phenothiazine	Rattus norvegicus	liver	In Vivo	36 mg/kg	5d	0	0	1	0.231941
DrugMatrix_Codelink	limma	Phenothiazine	Rattus norvegicus	liver	In Vivo	386 mg/kg	5d	0	0	1	0.231941
DrugMatrix_Codelink	limma	Ifosfamide	Rattus norvegicus	liver	In Vivo	17 mg/kg	5d	0	0	1	0.231941
DrugMatrix_Codelink	limma	Ifosfamide	Rattus norvegicus	liver	In Vivo	143 mg/kg	5d	0	0	1	0.231941
DrugMatrix_Codelink	limma	Ifosfamide	Rattus norvegicus	liver	In Vivo	limma combined	limma combined	0	0	1	0.231941
DrugMatrix_Codelink	limma	Ifosfamide	Rattus norvegicus	liver	In Vivo	17 mg/kg	24hr	0	0	1	0.231941
DrugMatrix_Codelink	limma	Ifosfamide	Rattus norvegicus	liver	In Vivo	143 mg/kg	24hr	0	0	1	0.231941
DrugMatrix_Codelink	limma	Ifosfamide	Rattus norvegicus	liver	In Vivo	17 mg/kg	3d	0	0	1	0.231941
DrugMatrix_Codelink	limma	Ifosfamide	Rattus norvegicus	liver	In Vivo	143 mg/kg	3d	0	0	1	0.231941
DrugMatrix_Codelink	limma	Ifosfamide	Rattus norvegicus	liver	In Vivo	17 mg/kg	6hr	0	0	1	0.231941
DrugMatrix_Codelink	limma	Ifosfamide	Rattus norvegicus	spleen	In Vivo	17 mg/kg	24hr	0	0	1	0.231941
DrugMatrix_Codelink	limma	Ifosfamide	Rattus norvegicus	spleen	In Vivo	17 mg/kg	3d	0	0	1	0.231941
DrugMatrix_Codelink	limma	Ifosfamide	Rattus norvegicus	spleen	In Vivo	17 mg/kg	6hr	0	0	1	0.231941
DrugMatrix_Codelink	limma	Ifosfamide	Rattus norvegicus	spleen	In Vivo	143 mg/kg	5d	0	0	1	0.231941
DrugMatrix_Codelink	limma	Azithromycin	Rattus norvegicus	liver	In Vivo	225 mg/kg	24hr	0	0	1	0.231941
DrugMatrix_Codelink	limma	Azithromycin	Rattus norvegicus	liver	In Vivo	225 mg/kg	5d	0	0	1	0.231941
DrugMatrix_Codelink	limma	Azithromycin	Rattus norvegicus	liver	In Vivo	50 mg/kg	6hr	0	0	1	0.231941
DrugMatrix_Codelink	limma	Azithromycin	Rattus norvegicus	liver	In Vivo	225 mg/kg	3d	0	0	1	0.231941
DrugMatrix_Codelink	limma	Azithromycin	Rattus norvegicus	kidney	In Vivo	225 mg/kg	24hr	0	0	1	0.231941
DrugMatrix_Codelink	limma	Azithromycin	Rattus norvegicus	kidney	In Vivo	225 mg/kg	3d	0	0	1	0.231941
DrugMatrix_Codelink	limma	Azithromycin	Rattus norvegicus	kidney	In Vivo	225 mg/kg	5d	0	0	1	0.231941
DrugMatrix_Codelink	limma	Cisplatin	Rattus norvegicus	liver	In Vivo	1.17 mg/kg	3d	0	0	1	0.231941
DrugMatrix_Codelink	limma	Cisplatin	Rattus norvegicus	liver	In Vivo	2 mg/kg	3d	0	0	1	0.231941
DrugMatrix_Codelink	limma	Cisplatin	Rattus norvegicus	liver	In Vivo	1.17 mg/kg	6hr	0	0	1	0.231941
DrugMatrix_Codelink	limma	Cisplatin	Rattus norvegicus	liver	In Vivo	2 mg/kg	6hr	0	0	1	0.231941
DrugMatrix_Codelink	limma	Cisplatin	Rattus norvegicus	kidney	In Vivo	.5 mg/kg	14d	0	0	1	0.231941
DrugMatrix_Codelink	limma	Cisplatin	Rattus norvegicus	bone marrow	In Vivo	1.17 mg/kg	24hr	0	0	1	0.231941
DrugMatrix_Codelink	limma	Cisplatin	Rattus norvegicus	bone marrow	In Vivo	1.17 mg/kg	6hr	0	0	1	0.231941
DrugMatrix_Codelink	limma	Mitomycin c	Rattus norvegicus	liver	In Vivo	1.7 mg/kg	3d	0	0	1	0.231941
DrugMatrix_Codelink	limma	Mitomycin c	Rattus norvegicus	liver	In Vivo	.5 mg/kg	6hr	0	0	1	0.231941
DrugMatrix_Codelink	limma	Mitomycin c	Rattus norvegicus	liver	In Vivo	1.7 mg/kg	6hr	0	0	1	0.231941
DrugMatrix_Codelink	limma	Bithionol	Rattus norvegicus	liver	In Vivo	59 mg/kg	5d	0	0	1	0.231941
DrugMatrix_Codelink	limma	Bithionol	Rattus norvegicus	liver	In Vivo	333 mg/kg	5d	0	0	1	0.231941
DrugMatrix_Codelink	limma	Bithionol	Rattus norvegicus	liver	In Vivo	59 mg/kg	24hr	0	0	1	0.231941
DrugMatrix_Codelink	limma	Bithionol	Rattus norvegicus	liver	In Vivo	333 mg/kg	24hr	0	0	1	0.231941
DrugMatrix_Codelink	limma	Bithionol	Rattus norvegicus	liver	In Vivo	59 mg/kg	6hr	0	0	1	0.231941
DrugMatrix_Codelink	limma	Bithionol	Rattus norvegicus	liver	In Vivo	333 mg/kg	6hr	0	0	1	0.231941
DrugMatrix_Codelink	limma	Bithionol	Rattus norvegicus	kidney	In Vivo	59 mg/kg	24hr	0	0	1	0.231941
DrugMatrix_Codelink	limma	Bithionol	Rattus norvegicus	kidney	In Vivo	59 mg/kg	3d	0	0	1	0.231941
DrugMatrix_Codelink	limma	Bithionol	Rattus norvegicus	bone marrow	In Vivo	limma combined	limma combined	0	0	1	0.231941
DrugMatrix_Codelink	limma	Bithionol	Rattus norvegicus	bone marrow	In Vivo	333 mg/kg	5d	0	0	1	0.231941
DrugMatrix_Codelink	limma	Bithionol	Rattus norvegicus	bone marrow	In Vivo	59 mg/kg	3d	0	0	1	0.231941
DrugMatrix_Codelink	limma	Bithionol	Rattus norvegicus	bone marrow	In Vivo	333 mg/kg	3d	0	0	1	0.231941
DrugMatrix_Codelink	limma	Catechol	Rattus norvegicus	liver	In Vivo	40 mg/kg	5d	0	0	1	0.231941
DrugMatrix_Codelink	limma	Catechol	Rattus norvegicus	liver	In Vivo	195 mg/kg	5d	0	0	1	0.231941
DrugMatrix_Codelink	limma	Catechol	Rattus norvegicus	liver	In Vivo	limma combined	limma combined	0	0	1	0.231941
DrugMatrix_Codelink	limma	Catechol	Rattus norvegicus	liver	In Vivo	40 mg/kg	6hr	0	0	1	0.231941
DrugMatrix_Codelink	limma	Catechol	Rattus norvegicus	liver	In Vivo	195 mg/kg	6hr	0	0	1	0.231941
DrugMatrix_Codelink	limma	Catechol	Rattus norvegicus	liver	In Vivo	40 mg/kg	24hr	0	0	1	0.231941
DrugMatrix_Codelink	limma	Catechol	Rattus norvegicus	liver	In Vivo	195 mg/kg	24hr	0	0	1	0.231941
DrugMatrix_Codelink	limma	Catechol	Rattus norvegicus	liver	In Vivo	40 mg/kg	3d	0	0	1	0.231941
DrugMatrix_Codelink	limma	Catechol	Rattus norvegicus	liver	In Vivo	195 mg/kg	3d	0	0	1	0.231941
DrugMatrix_Codelink	limma	Catechol	Rattus norvegicus	bone marrow	In Vivo	40 mg/kg	6hr	0	0	1	0.231941
DrugMatrix_Codelink	limma	Catechol	Rattus norvegicus	bone marrow	In Vivo	40 mg/kg	3d	0	0	1	0.231941
DrugMatrix_Codelink	limma	Catechol	Rattus norvegicus	bone marrow	In Vivo	195 mg/kg	3d	0	0	1	0.231941
DrugMatrix_Codelink	limma	Catechol	Rattus norvegicus	kidney	In Vivo	40 mg/kg	24hr	0	0	1	0.231941
DrugMatrix_Codelink	limma	Catechol	Rattus norvegicus	kidney	In Vivo	195 mg/kg	24hr	0	0	1	0.231941
DrugMatrix_Codelink	limma	Catechol	Rattus norvegicus	spleen	In Vivo	40 mg/kg	6hr	0	0	1	0.231941
DrugMatrix_Codelink	limma	Catechol	Rattus norvegicus	spleen	In Vivo	195 mg/kg	24hr	0	0	1	0.231941
DrugMatrix_Codelink	limma	Ibuprofen	Rattus norvegicus	liver	In Vivo	54 mg/kg	3d	0	0	1	0.231941
DrugMatrix_Codelink	limma	Ibuprofen	Rattus norvegicus	liver	In Vivo	54 mg/kg	24hr	0	0	1	0.231941
DrugMatrix_Codelink	limma	Ibuprofen	Rattus norvegicus	liver	In Vivo	54 mg/kg	6hr	0	0	1	0.231941
DrugMatrix_Codelink	limma	Ibuprofen	Rattus norvegicus	kidney	In Vivo	54 mg/kg	24hr	0	0	1	0.231941
DrugMatrix_Codelink	limma	Ibuprofen	Rattus norvegicus	kidney	In Vivo	54 mg/kg	3d	0	0	1	0.231941
DrugMatrix_Codelink	limma	Ibuprofen	Rattus norvegicus	kidney	In Vivo	54 mg/kg	6hr	0	0	1	0.231941
DrugMatrix_Codelink	limma	Clotrimazole	Rattus norvegicus	liver	In Vivo	52 mg/kg	6hr	0	0	1	0.231941
DrugMatrix_Codelink	limma	Clotrimazole	Rattus norvegicus	liver	In Vivo	89 mg/kg	5d	0	0	1	0.231941
DrugMatrix_Codelink	limma	Clotrimazole	Rattus norvegicus	liver	In Vivo	89 mg/kg	24hr	0	0	1	0.231941
DrugMatrix_Codelink	limma	Ketoconazole	Rattus norvegicus	liver	In Vivo	25 mg/kg	24hr	0	0	1	0.231941
DrugMatrix_Codelink	limma	Ketoconazole	Rattus norvegicus	liver	In Vivo	227 mg/kg	24hr	0	0	1	0.231941
DrugMatrix_Codelink	limma	Ketoconazole	Rattus norvegicus	liver	In Vivo	25 mg/kg	5d	0	0	1	0.231941
DrugMatrix_Codelink	limma	Ketoconazole	Rattus norvegicus	liver	In Vivo	114 mg/kg	5d	0	0	1	0.231941
DrugMatrix_Codelink	limma	Ketoconazole	Rattus norvegicus	liver	In Vivo	25 mg/kg	6hr	0	0	1	0.231941
DrugMatrix_Codelink	limma	Ketoconazole	Rattus norvegicus	liver	In Vivo	227 mg/kg	6hr	0	0	1	0.231941
DrugMatrix_Codelink	limma	Econazole	Rattus norvegicus	liver	In Vivo	43 mg/kg	24hr	0	0	1	0.231941
DrugMatrix_Codelink	limma	Econazole	Rattus norvegicus	liver	In Vivo	43 mg/kg	5d	0	0	1	0.231941
DrugMatrix_Codelink	limma	Nimesulide	Rattus norvegicus	liver	In Vivo	30 mg/kg	6hr	0	0	1	0.231941
DrugMatrix_Codelink	limma	Nimesulide	Rattus norvegicus	kidney	In Vivo	30 mg/kg	6hr	0	0	1	0.231941
DrugMatrix_Codelink	limma	Nimesulide	Rattus norvegicus	kidney	In Vivo	30 mg/kg	24hr	0	0	1	0.231941
DrugMatrix_Codelink	limma	Nimesulide	Rattus norvegicus	kidney	In Vivo	162 mg/kg	24hr	0	0	1	0.231941
DrugMatrix_Codelink	limma	Nimesulide	Rattus norvegicus	kidney	In Vivo	30 mg/kg	3d	0	0	1	0.231941
DrugMatrix_Codelink	limma	Nimesulide	Rattus norvegicus	kidney	In Vivo	162 mg/kg	3d	0	0	1	0.231941
DrugMatrix_Codelink	limma	Citalopram	Rattus norvegicus	liver	In Vivo	40 mg/kg	24hr	0	0	1	0.231941
DrugMatrix_Codelink	limma	Citalopram	Rattus norvegicus	liver	In Vivo	90 mg/kg	24hr	0	0	1	0.231941
DrugMatrix_Codelink	limma	Citalopram	Rattus norvegicus	liver	In Vivo	40 mg/kg	5d	0	0	1	0.231941
DrugMatrix_Codelink	limma	Citalopram	Rattus norvegicus	liver	In Vivo	90 mg/kg	5d	0	0	1	0.231941
DrugMatrix_Codelink	limma	Citalopram	Rattus norvegicus	liver	In Vivo	90 mg/kg	3d	0	0	1	0.231941
DrugMatrix_Codelink	limma	Citalopram	Rattus norvegicus	cardiovascular system	In Vivo	90 mg/kg	3d	0	0	1	0.231941
DrugMatrix_Codelink	limma	Digitoxin	Rattus norvegicus	cardiovascular system	In Vivo	1 mg/kg	6hr	0	0	1	0.231941
DrugMatrix_Codelink	limma	Tamoxifen	Rattus norvegicus	liver	In Vivo	2.5 mg/kg	24hr	0	0	1	0.231941
DrugMatrix_Codelink	limma	Tamoxifen	Rattus norvegicus	liver	In Vivo	32 mg/kg	24hr	0	0	1	0.231941
DrugMatrix_Codelink	limma	Tamoxifen	Rattus norvegicus	liver	In Vivo	64 mg/kg	24hr	0	0	1	0.231941
DrugMatrix_Codelink	limma	Tamoxifen	Rattus norvegicus	liver	In Vivo	32 mg/kg	3d	0	0	1	0.231941
DrugMatrix_Codelink	limma	Tamoxifen	Rattus norvegicus	liver	In Vivo	64 mg/kg	3d	0	0	1	0.231941
DrugMatrix_Codelink	limma	Tamoxifen	Rattus norvegicus	liver	In Vivo	32 mg/kg	5d	0	0	1	0.231941
DrugMatrix_Codelink	limma	4-octylphenol	Rattus norvegicus	liver	In Vivo	50 mg/kg	6hr	0	0	1	0.231941
DrugMatrix_Codelink	limma	4-octylphenol	Rattus norvegicus	liver	In Vivo	50 mg/kg	24hr	0	0	1	0.231941
DrugMatrix_Codelink	limma	Atropine	Rattus norvegicus	liver	In Vivo	2.3 mg/kg	5d	0	0	1	0.231941
DrugMatrix_Codelink	limma	Atropine	Rattus norvegicus	liver	In Vivo	94 mg/kg	5d	0	0	1	0.231941
DrugMatrix_Codelink	limma	Atropine	Rattus norvegicus	liver	In Vivo	2.3 mg/kg	6hr	0	0	1	0.231941
DrugMatrix_Codelink	limma	Atropine	Rattus norvegicus	liver	In Vivo	2.3 mg/kg	24hr	0	0	1	0.231941
DrugMatrix_Codelink	limma	Furan	Rattus norvegicus	cardiovascular system	In Vivo	24 mg/kg	3d	0	0	1	0.231941
DrugMatrix_Codelink	limma	Furan	Rattus norvegicus	kidney	In Vivo	24 mg/kg	3d	0	0	1	0.231941
DrugMatrix_Codelink	limma	Furan	Rattus norvegicus	kidney	In Vivo	24 mg/kg	24hr	0	0	1	0.231941
DrugMatrix_Codelink	limma	Sulindac	Rattus norvegicus	liver	In Vivo	64 mg/kg	24hr	0	0	1	0.231941
DrugMatrix_Codelink	limma	Sulindac	Rattus norvegicus	liver	In Vivo	64 mg/kg	5d	0	0	1	0.231941
DrugMatrix_Codelink	limma	Sulindac	Rattus norvegicus	liver	In Vivo	23 mg/kg	6hr	0	0	1	0.231941
DrugMatrix_Codelink	limma	Sulindac	Rattus norvegicus	liver	In Vivo	64 mg/kg	6hr	0	0	1	0.231941
DrugMatrix_Codelink	limma	Sulindac	Rattus norvegicus	kidney	In Vivo	23 mg/kg	6hr	0	0	1	0.231941
DrugMatrix_Codelink	limma	Sulindac	Rattus norvegicus	kidney	In Vivo	23 mg/kg	3d	0	0	1	0.231941
DrugMatrix_Codelink	limma	Sulindac	Rattus norvegicus	kidney	In Vivo	64 mg/kg	3d	0	0	1	0.231941
DrugMatrix_Codelink	limma	Gemfibrozil	Rattus norvegicus	liver	In Vivo	100 mg/kg	24hr	0	0	1	0.231941
DrugMatrix_Codelink	limma	Gemfibrozil	Rattus norvegicus	liver	In Vivo	700 mg/kg	24hr	0	0	1	0.231941
DrugMatrix_Codelink	limma	Gemfibrozil	Rattus norvegicus	liver	In Vivo	700 mg/kg	7d	0	0	1	0.231941
DrugMatrix_Codelink	limma	Gemfibrozil	Rattus norvegicus	liver	In Vivo	100 mg/kg	6hr	0	0	1	0.231941
DrugMatrix_Codelink	limma	Gemfibrozil	Rattus norvegicus	kidney	In Vivo	100 mg/kg	6hr	0	0	1	0.231941
DrugMatrix_Codelink	limma	Gemfibrozil	Rattus norvegicus	kidney	In Vivo	100 mg/kg	3d	0	0	1	0.231941
DrugMatrix_Codelink	limma	Gemfibrozil	Rattus norvegicus	kidney	In Vivo	700 mg/kg	24hr	0	0	1	0.231941
DrugMatrix_Codelink	limma	Allyl alcohol	Rattus norvegicus	liver	In Vivo	16 mg/kg	24hr	0	0	1	0.231941
DrugMatrix_Codelink	limma	Allyl alcohol	Rattus norvegicus	liver	In Vivo	25 mg/kg	24hr	0	0	1	0.231941
DrugMatrix_Codelink	limma	Allyl alcohol	Rattus norvegicus	liver	In Vivo	16 mg/kg	5d	0	0	1	0.231941
DrugMatrix_Codelink	limma	Allyl alcohol	Rattus norvegicus	liver	In Vivo	32 mg/kg	5d	0	0	1	0.231941
DrugMatrix_Codelink	limma	Allyl alcohol	Rattus norvegicus	kidney	In Vivo	16 mg/kg	3d	0	0	1	0.231941
DrugMatrix_Codelink	limma	Allyl alcohol	Rattus norvegicus	kidney	In Vivo	25 mg/kg	3d	0	0	1	0.231941
DrugMatrix_Codelink	limma	Allyl alcohol	Rattus norvegicus	liver	In Vitro	30 uM	24hr	0	0	1	0.231941
DrugMatrix_Codelink	limma	Allyl alcohol	Rattus norvegicus	liver	In Vitro	limma combined	limma combined	0	0	1	0.231941
DrugMatrix_Codelink	limma	Allyl alcohol	Rattus norvegicus	liver	In Vitro	30 uM	16hr	0	0	1	0.231941
DrugMatrix_Codelink	limma	Carbon tetrachloride	Rattus norvegicus	liver	In Vivo	400 mg/kg	7d	0	0	1	0.231941
DrugMatrix_Codelink	limma	Carbon tetrachloride	Rattus norvegicus	liver	In Vivo	3178 mg/kg	5d	0	0	1	0.231941
DrugMatrix_Codelink	limma	Carbon tetrachloride	Rattus norvegicus	kidney	In Vivo	400 mg/kg	24hr	0	0	1	0.231941
DrugMatrix_Codelink	limma	Carbon tetrachloride	Rattus norvegicus	kidney	In Vivo	1175 mg/kg	24hr	0	0	1	0.231941
DrugMatrix_Codelink	limma	Carbon tetrachloride	Rattus norvegicus	kidney	In Vivo	400 mg/kg	3d	0	0	1	0.231941
DrugMatrix_Codelink	limma	Carbon tetrachloride	Rattus norvegicus	bone marrow	In Vivo	400 mg/kg	6hr	0	0	1	0.231941
DrugMatrix_Codelink	limma	Carbon tetrachloride	Rattus norvegicus	bone marrow	In Vivo	limma combined	limma combined	0	0	1	0.231941
DrugMatrix_Codelink	limma	Carbon tetrachloride	Rattus norvegicus	bone marrow	In Vivo	400 mg/kg	24hr	0	0	1	0.231941
DrugMatrix_Codelink	limma	Carbon tetrachloride	Rattus norvegicus	bone marrow	In Vivo	1175 mg/kg	7d	0	0	1	0.231941
DrugMatrix_Codelink	limma	Carbon tetrachloride	Rattus norvegicus	liver	In Vitro	775 uM	16hr	0	0	1	0.231941
DrugMatrix_Codelink	limma	Carbon tetrachloride	Rattus norvegicus	liver	In Vitro	775 uM	24hr	0	0	1	0.231941
DrugMatrix_Codelink	limma	1-naphthyl isothiocyanate	Rattus norvegicus	liver	In Vivo	60 mg/kg	6hr	0	0	1	0.231941
DrugMatrix_Codelink	limma	1-naphthyl isothiocyanate	Rattus norvegicus	liver	In Vivo	15 mg/kg	24hr	0	0	1	0.231941
DrugMatrix_Codelink	limma	1-naphthyl isothiocyanate	Rattus norvegicus	liver	In Vivo	15 mg/kg	5d	0	0	1	0.231941
DrugMatrix_Codelink	limma	1-naphthyl isothiocyanate	Rattus norvegicus	kidney	In Vivo	30 mg/kg	24hr	0	0	1	0.231941
DrugMatrix_Codelink	limma	1-naphthyl isothiocyanate	Rattus norvegicus	kidney	In Vivo	60 mg/kg	7d	0	0	1	0.231941
DrugMatrix_Codelink	limma	1-naphthyl isothiocyanate	Rattus norvegicus	bone marrow	In Vivo	30 mg/kg	24hr	0	0	1	0.231941
DrugMatrix_Codelink	limma	1-naphthyl isothiocyanate	Rattus norvegicus	bone marrow	In Vivo	60 mg/kg	24hr	0	0	1	0.231941
DrugMatrix_Codelink	limma	1-naphthyl isothiocyanate	Rattus norvegicus	bone marrow	In Vivo	limma combined	limma combined	0	0	1	0.231941
DrugMatrix_Codelink	limma	1-naphthyl isothiocyanate	Rattus norvegicus	bone marrow	In Vivo	30 mg/kg	3d	0	0	1	0.231941
DrugMatrix_Codelink	limma	1-naphthyl isothiocyanate	Rattus norvegicus	bone marrow	In Vivo	60 mg/kg	3d	0	0	1	0.231941
DrugMatrix_Codelink	limma	1-naphthyl isothiocyanate	Rattus norvegicus	bone marrow	In Vivo	60 mg/kg	7d	0	0	1	0.231941
DrugMatrix_Codelink	limma	1-naphthyl isothiocyanate	Rattus norvegicus	bone marrow	In Vivo	30 mg/kg	6hr	0	0	1	0.231941
DrugMatrix_Codelink	limma	Thioguanine	Rattus norvegicus	liver	In Vivo	24 mg/kg	3d	0	0	1	0.231941
DrugMatrix_Codelink	limma	Thioguanine	Rattus norvegicus	liver	In Vivo	24 mg/kg	6hr	0	0	1	0.231941
DrugMatrix_Codelink	limma	Thioguanine	Rattus norvegicus	liver	In Vivo	12 mg/kg	24hr	0	0	1	0.231941
DrugMatrix_Codelink	limma	Thioguanine	Rattus norvegicus	liver	In Vivo	24 mg/kg	24hr	0	0	1	0.231941
DrugMatrix_Codelink	limma	Thioguanine	Rattus norvegicus	liver	In Vivo	12 mg/kg	5d	0	0	1	0.231941
DrugMatrix_Codelink	limma	Thioguanine	Rattus norvegicus	liver	In Vivo	24 mg/kg	5d	0	0	1	0.231941
DrugMatrix_Codelink	limma	Thioguanine	Rattus norvegicus	spleen	In Vivo	12 mg/kg	6hr	0	0	1	0.231941
DrugMatrix_Codelink	limma	Thioguanine	Rattus norvegicus	spleen	In Vivo	12 mg/kg	24hr	0	0	1	0.231941
DrugMatrix_Codelink	limma	Thioguanine	Rattus norvegicus	spleen	In Vivo	24 mg/kg	24hr	0	0	1	0.231941
DrugMatrix_Codelink	limma	Thioguanine	Rattus norvegicus	bone marrow	In Vivo	limma combined	limma combined	0	0	1	0.231941
DrugMatrix_Codelink	limma	Thioguanine	Rattus norvegicus	bone marrow	In Vivo	24 mg/kg	24hr	0	0	1	0.231941
DrugMatrix_Codelink	limma	Thioguanine	Rattus norvegicus	bone marrow	In Vivo	12 mg/kg	3d	0	0	1	0.231941
DrugMatrix_Codelink	limma	Thioguanine	Rattus norvegicus	kidney	In Vivo	24 mg/kg	24hr	0	0	1	0.231941
DrugMatrix_Codelink	limma	Thioguanine	Rattus norvegicus	kidney	In Vivo	24 mg/kg	3d	0	0	1	0.231941
DrugMatrix_Codelink	limma	Chlorpromazine	Rattus norvegicus	liver	In Vivo	18 mg/kg	24hr	0	0	1	0.231941
DrugMatrix_Codelink	limma	Chlorpromazine	Rattus norvegicus	liver	In Vivo	18 mg/kg	3d	0	0	1	0.231941
DrugMatrix_Codelink	limma	Chlorpromazine	Rattus norvegicus	liver	In Vivo	73 mg/kg	3d	0	0	1	0.231941
DrugMatrix_Codelink	limma	Valproic acid	Rattus norvegicus	liver	In Vivo	235 mg/kg	6hr	0	0	1	0.231941
DrugMatrix_Codelink	limma	Valproic acid	Rattus norvegicus	liver	In Vivo	850 mg/kg	6hr	0	0	1	0.231941
DrugMatrix_Codelink	limma	Valproic acid	Rattus norvegicus	liver	In Vivo	1340 mg/kg	6hr	0	0	1	0.231941
DrugMatrix_Codelink	limma	Valproic acid	Rattus norvegicus	kidney	In Vivo	235 mg/kg	24hr	0	0	1	0.231941
DrugMatrix_Codelink	limma	Valproic acid	Rattus norvegicus	kidney	In Vivo	850 mg/kg	24hr	0	0	1	0.231941
DrugMatrix_Codelink	limma	Valproic acid	Rattus norvegicus	kidney	In Vivo	235 mg/kg	3d	0	0	1	0.231941
DrugMatrix_Codelink	limma	Valproic acid	Rattus norvegicus	kidney	In Vivo	850 mg/kg	3d	0	0	1	0.231941
DrugMatrix_Codelink	limma	Valproic acid	Rattus norvegicus	kidney	In Vivo	850 mg/kg	5d	0	0	1	0.231941
DrugMatrix_Codelink	limma	Valproic acid	Rattus norvegicus	bone marrow	In Vivo	235 mg/kg	24hr	0	0	1	0.231941
DrugMatrix_Codelink	limma	Valproic acid	Rattus norvegicus	bone marrow	In Vivo	850 mg/kg	24hr	0	0	1	0.231941
DrugMatrix_Codelink	limma	Valproic acid	Rattus norvegicus	bone marrow	In Vivo	850 mg/kg	5d	0	0	1	0.231941
DrugMatrix_Codelink	limma	Valproic acid	Rattus norvegicus	bone marrow	In Vivo	235 mg/kg	6hr	0	0	1	0.231941
DrugMatrix_Codelink	limma	Valproic acid	Rattus norvegicus	spleen	In Vivo	850 mg/kg	5d	0	0	1	0.231941
DrugMatrix_Codelink	limma	Valproic acid	Rattus norvegicus	spleen	In Vivo	235 mg/kg	6hr	0	0	1	0.231941
DrugMatrix_Codelink	limma	Valproic acid	Rattus norvegicus	cardiovascular system	In Vivo	1500 mg/kg	5d	0	0	1	0.231941
DrugMatrix_Codelink	limma	Sodium arsenite	Rattus norvegicus	liver	In Vivo	10 mg/kg	24hr	0	0	1	0.231941
DrugMatrix_Codelink	limma	Sodium arsenite	Rattus norvegicus	liver	In Vivo	30 mg/kg	24hr	0	0	1	0.231941
DrugMatrix_Codelink	limma	Sodium arsenite	Rattus norvegicus	liver	In Vivo	limma combined	limma combined	0	0	1	0.231941
DrugMatrix_Codelink	limma	Sodium arsenite	Rattus norvegicus	liver	In Vivo	10 mg/kg	3d	0	0	1	0.231941
DrugMatrix_Codelink	limma	Sodium arsenite	Rattus norvegicus	liver	In Vivo	30 mg/kg	3d	0	0	1	0.231941
DrugMatrix_Codelink	limma	Sodium arsenite	Rattus norvegicus	liver	In Vivo	10 mg/kg	6hr	0	0	1	0.231941
DrugMatrix_Codelink	limma	Sodium arsenite	Rattus norvegicus	liver	In Vivo	30 mg/kg	6hr	0	0	1	0.231941
DrugMatrix_Codelink	limma	Sodium arsenite	Rattus norvegicus	liver	In Vivo	10 mg/kg	7d	0	0	1	0.231941
DrugMatrix_Codelink	limma	Sodium arsenite	Rattus norvegicus	liver	In Vivo	30 mg/kg	7d	0	0	1	0.231941
DrugMatrix_Codelink	limma	Sodium arsenite	Rattus norvegicus	kidney	In Vivo	10 mg/kg	6hr	0	0	1	0.231941
DrugMatrix_Codelink	limma	Sodium arsenite	Rattus norvegicus	kidney	In Vivo	10 mg/kg	3d	0	0	1	0.231941
DrugMatrix_Codelink	limma	Methotrexate	Rattus norvegicus	liver	In Vivo	27 mg/kg	6hr	0	0	1	0.231941
DrugMatrix_Codelink	limma	Methotrexate	Rattus norvegicus	liver	In Vivo	.3 mg/kg	5d	0	0	1	0.231941
DrugMatrix_Codelink	limma	Methotrexate	Rattus norvegicus	liver	In Vivo	.3 mg/kg	24hr	0	0	1	0.231941
DrugMatrix_Codelink	limma	Methotrexate	Rattus norvegicus	kidney	In Vivo	27 mg/kg	24hr	0	0	1	0.231941
DrugMatrix_Codelink	limma	Methotrexate	Rattus norvegicus	spleen	In Vivo	.3 mg/kg	24hr	0	0	1	0.231941
DrugMatrix_Codelink	limma	Methotrexate	Rattus norvegicus	spleen	In Vivo	.3 mg/kg	6hr	0	0	1	0.231941
DrugMatrix_Codelink	limma	Methotrexate	Rattus norvegicus	bone marrow	In Vivo	.3 mg/kg	24hr	0	0	1	0.231941
DrugMatrix_Codelink	limma	Methotrexate	Rattus norvegicus	bone marrow	In Vivo	27 mg/kg	24hr	0	0	1	0.231941
DrugMatrix_Codelink	limma	Methotrexate	Rattus norvegicus	bone marrow	In Vivo	limma combined	limma combined	0	0	1	0.231941
DrugMatrix_Codelink	limma	Mifepristone	Rattus norvegicus	liver	In Vivo	3 mg/kg	5d	0	0	1	0.231941
DrugMatrix_Codelink	limma	Mifepristone	Rattus norvegicus	liver	In Vivo	300 mg/kg	6hr	0	0	1	0.231941
DrugMatrix_Codelink	limma	Mifepristone	Rattus norvegicus	liver	In Vivo	3 mg/kg	3d	0	0	1	0.231941
DrugMatrix_Codelink	limma	Simvastatin	Rattus norvegicus	liver	In Vivo	15 mg/kg	5d	0	0	1	0.231941
DrugMatrix_Codelink	limma	Simvastatin	Rattus norvegicus	kidney	In Vivo	15 mg/kg	3d	0	0	1	0.231941
DrugMatrix_Codelink	limma	Promethazine	Rattus norvegicus	liver	In Vivo	2.3 mg/kg	3d	0	0	1	0.231941
DrugMatrix_Codelink	limma	Promethazine	Rattus norvegicus	liver	In Vivo	113 mg/kg	3d	0	0	1	0.231941
DrugMatrix_Codelink	limma	Promethazine	Rattus norvegicus	liver	In Vivo	2.3 mg/kg	5d	0	0	1	0.231941
DrugMatrix_Codelink	limma	Promethazine	Rattus norvegicus	liver	In Vivo	113 mg/kg	5d	0	0	1	0.231941
DrugMatrix_Codelink	limma	Promethazine	Rattus norvegicus	liver	In Vivo	2.3 mg/kg	6hr	0	0	1	0.231941
DrugMatrix_Codelink	limma	Promethazine	Rattus norvegicus	liver	In Vivo	2.3 mg/kg	24hr	0	0	1	0.231941
DrugMatrix_Codelink	limma	Norethindrone	Rattus norvegicus	liver	In Vivo	75 mg/kg	24hr	0	0	1	0.231941
DrugMatrix_Codelink	limma	Norethindrone	Rattus norvegicus	liver	In Vivo	.08 mg/kg	5d	0	0	1	0.231941
DrugMatrix_Codelink	limma	Raloxifene	Rattus norvegicus	liver	In Vivo	6.5 mg/kg	6hr	0	0	1	0.231941
DrugMatrix_Codelink	limma	Raloxifene	Rattus norvegicus	liver	In Vivo	650 mg/kg	6hr	0	0	1	0.231941
DrugMatrix_Codelink	limma	Raloxifene	Rattus norvegicus	liver	In Vivo	6.5 mg/kg	24hr	0	0	1	0.231941
DrugMatrix_Codelink	limma	Raloxifene	Rattus norvegicus	liver	In Vivo	6.5 mg/kg	5d	0	0	1	0.231941
DrugMatrix_Codelink	limma	Raloxifene	Rattus norvegicus	liver	In Vivo	650 mg/kg	5d	0	0	1	0.231941
DrugMatrix_Codelink	limma	Rosiglitazone	Rattus norvegicus	liver	In Vivo	10 mg/kg	3d	0	0	1	0.231941
DrugMatrix_Codelink	limma	Rosiglitazone	Rattus norvegicus	liver	In Vivo	10 mg/kg	5d	0	0	1	0.231941
DrugMatrix_Codelink	limma	Rosiglitazone	Rattus norvegicus	liver	In Vivo	10 mg/kg	24hr	0	0	1	0.231941
DrugMatrix_Codelink	limma	Rosiglitazone	Rattus norvegicus	liver	In Vivo	10 mg/kg	6hr	0	0	1	0.231941
DrugMatrix_Codelink	limma	Rosiglitazone	Rattus norvegicus	liver	In Vivo	1800 mg/kg	6hr	0	0	1	0.231941
DrugMatrix_Codelink	limma	Rosiglitazone	Rattus norvegicus	cardiovascular system	In Vivo	1800 mg/kg	3d	0	0	1	0.231941
DrugMatrix_Codelink	limma	Genistein	Rattus norvegicus	liver	In Vivo	20 mg/kg	24hr	0	0	1	0.231941
DrugMatrix_Codelink	limma	Genistein	Rattus norvegicus	liver	In Vivo	375 mg/kg	24hr	0	0	1	0.231941
DrugMatrix_Codelink	limma	Genistein	Rattus norvegicus	liver	In Vivo	20 mg/kg	5d	0	0	1	0.231941
DrugMatrix_Codelink	limma	Genistein	Rattus norvegicus	liver	In Vivo	375 mg/kg	5d	0	0	1	0.231941
DrugMatrix_Codelink	limma	Genistein	Rattus norvegicus	liver	In Vivo	20 mg/kg	3d	0	0	1	0.231941
DrugMatrix_Codelink	limma	Genistein	Rattus norvegicus	liver	In Vivo	20 mg/kg	6hr	0	0	1	0.231941
DrugMatrix_Codelink	limma	Genistein	Rattus norvegicus	liver	In Vivo	375 mg/kg	6hr	0	0	1	0.231941
DrugMatrix_Codelink	limma	Diethylstilbestrol	Rattus norvegicus	spleen	In Vivo	2.8 mg/kg	24hr	0	0	1	0.231941
DrugMatrix_Codelink	limma	Diethylstilbestrol	Rattus norvegicus	spleen	In Vivo	280 mg/kg	24hr	0	0	1	0.231941
DrugMatrix_Codelink	limma	Diethylstilbestrol	Rattus norvegicus	spleen	In Vivo	280 mg/kg	5d	0	0	1	0.231941
DrugMatrix_Codelink	limma	Diethylstilbestrol	Rattus norvegicus	bone marrow	In Vivo	2.8 mg/kg	6hr	0	0	1	0.231941
DrugMatrix_Codelink	limma	Diethylstilbestrol	Rattus norvegicus	bone marrow	In Vivo	limma combined	limma combined	0	0	1	0.231941
DrugMatrix_Codelink	limma	Diethylstilbestrol	Rattus norvegicus	bone marrow	In Vivo	2.8 mg/kg	24hr	0	0	1	0.231941
DrugMatrix_Codelink	limma	Diethylstilbestrol	Rattus norvegicus	bone marrow	In Vivo	280 mg/kg	24hr	0	0	1	0.231941
DrugMatrix_Codelink	limma	Diethylstilbestrol	Rattus norvegicus	bone marrow	In Vivo	2.8 mg/kg	3d	0	0	1	0.231941
DrugMatrix_Codelink	limma	Diethylstilbestrol	Rattus norvegicus	bone marrow	In Vivo	280 mg/kg	3d	0	0	1	0.231941
DrugMatrix_Codelink	limma	Ethinylestradiol	Rattus norvegicus	liver	In Vivo	10 mg/kg	6hr	0	0	1	0.231941
DrugMatrix_Codelink	limma	Progesterone	Rattus norvegicus	liver	In Vivo	11.3 mg/kg	3d	0	0	1	0.231941
DrugMatrix_Codelink	limma	Progesterone	Rattus norvegicus	liver	In Vivo	11.3 mg/kg	5d	0	0	1	0.231941
DrugMatrix_Codelink	limma	Progesterone	Rattus norvegicus	liver	In Vivo	164 mg/kg	5d	0	0	1	0.231941
DrugMatrix_Codelink	limma	Progesterone	Rattus norvegicus	liver	In Vivo	11.3 mg/kg	24hr	0	0	1	0.231941
DrugMatrix_Codelink	limma	Progesterone	Rattus norvegicus	liver	In Vivo	164 mg/kg	24hr	0	0	1	0.231941
DrugMatrix_Codelink	limma	Progesterone	Rattus norvegicus	liver	In Vivo	11.3 mg/kg	6hr	0	0	1	0.231941
DrugMatrix_Codelink	limma	Progesterone	Rattus norvegicus	liver	In Vitro	148 uM	16hr	0	0	1	0.231941
DrugMatrix_Codelink	limma	Progesterone	Rattus norvegicus	liver	In Vitro	148 uM	24hr	0	0	1	0.231941
DrugMatrix_Codelink	limma	Acetazolamide	Rattus norvegicus	liver	In Vivo	47 mg/kg	6hr	0	0	1	0.231941
DrugMatrix_Codelink	limma	Acetazolamide	Rattus norvegicus	liver	In Vivo	250 mg/kg	6hr	0	0	1	0.231941
DrugMatrix_Codelink	limma	Acetazolamide	Rattus norvegicus	liver	In Vivo	47 mg/kg	24hr	0	0	1	0.231941
DrugMatrix_Codelink	limma	Acetazolamide	Rattus norvegicus	liver	In Vivo	250 mg/kg	24hr	0	0	1	0.231941
DrugMatrix_Codelink	limma	Acetazolamide	Rattus norvegicus	liver	In Vivo	47 mg/kg	5d	0	0	1	0.231941
DrugMatrix_Codelink	limma	Acetazolamide	Rattus norvegicus	liver	In Vivo	250 mg/kg	5d	0	0	1	0.231941
DrugMatrix_Codelink	limma	Acetazolamide	Rattus norvegicus	kidney	In Vivo	47 mg/kg	24hr	0	0	1	0.231941
DrugMatrix_Codelink	limma	Hydroxyurea	Rattus norvegicus	liver	In Vivo	59 mg/kg	5d	0	0	1	0.231941
DrugMatrix_Codelink	limma	Hydroxyurea	Rattus norvegicus	liver	In Vivo	400 mg/kg	5d	0	0	1	0.231941
DrugMatrix_Codelink	limma	Hydroxyurea	Rattus norvegicus	liver	In Vivo	59 mg/kg	6hr	0	0	1	0.231941
DrugMatrix_Codelink	limma	Hydroxyurea	Rattus norvegicus	liver	In Vivo	59 mg/kg	24hr	0	0	1	0.231941
DrugMatrix_Codelink	limma	Hydroxyurea	Rattus norvegicus	liver	In Vivo	400 mg/kg	24hr	0	0	1	0.231941
DrugMatrix_Codelink	limma	Hydroxyurea	Rattus norvegicus	spleen	In Vivo	59 mg/kg	3d	0	0	1	0.231941
DrugMatrix_Codelink	limma	Hydroxyurea	Rattus norvegicus	spleen	In Vivo	59 mg/kg	6hr	0	0	1	0.231941
DrugMatrix_Codelink	limma	Hydroxyurea	Rattus norvegicus	spleen	In Vivo	59 mg/kg	24hr	0	0	1	0.231941
DrugMatrix_Codelink	limma	Hydroxyurea	Rattus norvegicus	spleen	In Vivo	400 mg/kg	24hr	0	0	1	0.231941
DrugMatrix_Codelink	limma	Hydroxyurea	Rattus norvegicus	bone marrow	In Vivo	59 mg/kg	6hr	0	0	1	0.231941
DrugMatrix_Codelink	limma	Hydroxyurea	Rattus norvegicus	bone marrow	In Vivo	limma combined	limma combined	0	0	1	0.231941
DrugMatrix_Codelink	limma	Hydroxyurea	Rattus norvegicus	bone marrow	In Vivo	59 mg/kg	24hr	0	0	1	0.231941
DrugMatrix_Codelink	limma	Hydroxyurea	Rattus norvegicus	bone marrow	In Vivo	59 mg/kg	3d	0	0	1	0.231941
DrugMatrix_Codelink	limma	Hydroxyurea	Rattus norvegicus	bone marrow	In Vivo	400 mg/kg	3d	0	0	1	0.231941
DrugMatrix_Codelink	limma	Lovastatin	Rattus norvegicus	liver	In Vivo	450 mg/kg	6hr	0	0	1	0.231941
DrugMatrix_Codelink	limma	Lovastatin	Rattus norvegicus	liver	In Vivo	1500 mg/kg	6hr	0	0	1	0.231941
DrugMatrix_Codelink	limma	Cyclosporin a	Rattus norvegicus	liver	In Vivo	350 mg/kg	6hr	0	0	1	0.231941
DrugMatrix_Codelink	limma	Cyclosporin a	Rattus norvegicus	liver	In Vivo	70 mg/kg	24hr	0	0	1	0.231941
DrugMatrix_Codelink	limma	Cyclosporin a	Rattus norvegicus	liver	In Vivo	350 mg/kg	24hr	0	0	1	0.231941
DrugMatrix_Codelink	limma	Cyclosporin a	Rattus norvegicus	liver	In Vivo	70 mg/kg	3d	0	0	1	0.231941
DrugMatrix_Codelink	limma	Cyclosporin a	Rattus norvegicus	liver	In Vivo	70 mg/kg	5d	0	0	1	0.231941
DrugMatrix_Codelink	limma	Cyclosporin a	Rattus norvegicus	kidney	In Vivo	70 mg/kg	6hr	0	0	1	0.231941
DrugMatrix_Codelink	limma	Cyclosporin a	Rattus norvegicus	kidney	In Vivo	70 mg/kg	24hr	0	0	1	0.231941
DrugMatrix_Codelink	limma	Cyclosporin a	Rattus norvegicus	spleen	In Vivo	350 mg/kg	24hr	0	0	1	0.231941
DrugMatrix_Codelink	limma	Cyclosporin a	Rattus norvegicus	bone marrow	In Vivo	70 mg/kg	24hr	0	0	1	0.231941
DrugMatrix_Codelink	limma	Cyclosporin a	Rattus norvegicus	bone marrow	In Vivo	350 mg/kg	24hr	0	0	1	0.231941
DrugMatrix_Codelink	limma	Cyclosporin a	Rattus norvegicus	bone marrow	In Vivo	limma combined	limma combined	0	0	1	0.231941
DrugMatrix_Codelink	limma	Cyclosporin a	Rattus norvegicus	bone marrow	In Vivo	70 mg/kg	3d	0	0	1	0.231941
DrugMatrix_Codelink	limma	Cyclosporin a	Rattus norvegicus	bone marrow	In Vivo	350 mg/kg	5d	0	0	1	0.231941
DrugMatrix_Codelink	limma	Cyclosporin a	Rattus norvegicus	bone marrow	In Vivo	70 mg/kg	6hr	0	0	1	0.231941
DrugMatrix_Codelink	limma	Rofecoxib	Rattus norvegicus	liver	In Vivo	775 mg/kg	6hr	0	0	1	0.231941
DrugMatrix_Codelink	limma	Rofecoxib	Rattus norvegicus	liver	In Vivo	3 mg/kg	5d	0	0	1	0.231941
DrugMatrix_Codelink	limma	Rofecoxib	Rattus norvegicus	liver	In Vivo	1550 mg/kg	5d	0	0	1	0.231941
DrugMatrix_Codelink	limma	Rofecoxib	Rattus norvegicus	kidney	In Vivo	775 mg/kg	3d	0	0	1	0.231941
DrugMatrix_Codelink	limma	Rofecoxib	Rattus norvegicus	kidney	In Vivo	775 mg/kg	24hr	0	0	1	0.231941
DrugMatrix_Codelink	limma	Rofecoxib	Rattus norvegicus	liver	In Vitro	111 uM	16hr	0	0	1	0.231941
DrugMatrix_Codelink	limma	Rofecoxib	Rattus norvegicus	liver	In Vitro	111 uM	24hr	0	0	1	0.231941
DrugMatrix_Codelink	limma	Clofibrate	Rattus norvegicus	liver	In Vivo	130 mg/kg	3d	0	0	1	0.231941
DrugMatrix_Codelink	limma	Clofibrate	Rattus norvegicus	liver	In Vivo	500 mg/kg	6hr	0	0	1	0.231941
DrugMatrix_Codelink	limma	Clofibrate	Rattus norvegicus	kidney	In Vivo	130 mg/kg	6hr	0	0	1	0.231941
DrugMatrix_Codelink	limma	Clofibrate	Rattus norvegicus	kidney	In Vivo	130 mg/kg	24hr	0	0	1	0.231941
DrugMatrix_Codelink	limma	Clofibrate	Rattus norvegicus	kidney	In Vivo	130 mg/kg	3d	0	0	1	0.231941
DrugMatrix_Codelink	limma	Clofibrate	Rattus norvegicus	muscular system	In Vivo	500 mg/kg	3d	0	0	1	0.231941
DrugMatrix_Codelink	limma	Clofibrate	Rattus norvegicus	liver	In Vitro	500 uM	16hr	0	0	1	0.231941
DrugMatrix_Codelink	limma	Clofibrate	Rattus norvegicus	liver	In Vitro	500 uM	24hr	0	0	1	0.231941
DrugMatrix_Codelink	limma	Bezafibrate	Rattus norvegicus	liver	In Vivo	100 mg/kg	6hr	0	0	1	0.231941
DrugMatrix_Codelink	limma	Bezafibrate	Rattus norvegicus	liver	In Vivo	617 mg/kg	6hr	0	0	1	0.231941
DrugMatrix_Codelink	limma	Bezafibrate	Rattus norvegicus	kidney	In Vivo	100 mg/kg	3d	0	0	1	0.231941
DrugMatrix_Codelink	limma	Bezafibrate	Rattus norvegicus	kidney	In Vivo	617 mg/kg	3d	0	0	1	0.231941
DrugMatrix_Codelink	limma	Bezafibrate	Rattus norvegicus	kidney	In Vivo	100 mg/kg	24hr	0	0	1	0.231941
DrugMatrix_Codelink	limma	Bezafibrate	Rattus norvegicus	kidney	In Vivo	617 mg/kg	24hr	0	0	1	0.231941
DrugMatrix_Codelink	limma	Bezafibrate	Rattus norvegicus	kidney	In Vivo	100 mg/kg	5d	0	0	1	0.231941
DrugMatrix_Codelink	limma	Naproxen	Rattus norvegicus	liver	In Vivo	10 mg/kg	24hr	0	0	1	0.231941
DrugMatrix_Codelink	limma	Naproxen	Rattus norvegicus	liver	In Vivo	10 mg/kg	6hr	0	0	1	0.231941
DrugMatrix_Codelink	limma	Naproxen	Rattus norvegicus	liver	In Vivo	10 mg/kg	5d	0	0	1	0.231941
DrugMatrix_Codelink	limma	Naproxen	Rattus norvegicus	kidney	In Vivo	10 mg/kg	24hr	0	0	1	0.231941
DrugMatrix_Codelink	limma	Naproxen	Rattus norvegicus	kidney	In Vivo	134 mg/kg	24hr	0	0	1	0.231941
DrugMatrix_Codelink	limma	Fluphenazine	Rattus norvegicus	liver	In Vivo	2.5 mg/kg	6hr	0	0	1	0.231941
DrugMatrix_Codelink	limma	Fluphenazine	Rattus norvegicus	liver	In Vivo	22 mg/kg	6hr	0	0	1	0.231941
DrugMatrix_Codelink	limma	Fluphenazine	Rattus norvegicus	liver	In Vivo	2.5 mg/kg	24hr	0	0	1	0.231941
DrugMatrix_Codelink	limma	Fluphenazine	Rattus norvegicus	liver	In Vivo	22 mg/kg	24hr	0	0	1	0.231941
DrugMatrix_Codelink	limma	Fluphenazine	Rattus norvegicus	liver	In Vivo	2.5 mg/kg	5d	0	0	1	0.231941
DrugMatrix_Codelink	limma	Fluphenazine	Rattus norvegicus	liver	In Vivo	22 mg/kg	5d	0	0	1	0.231941
DrugMatrix_Codelink	limma	Fluphenazine	Rattus norvegicus	cardiovascular system	In Vivo	22 mg/kg	5d	0	0	1	0.231941
DrugMatrix_Codelink	limma	Fluphenazine	Rattus norvegicus	cardiovascular system	In Vivo	22 mg/kg	3d	0	0	1	0.231941
DrugMatrix_Codelink	limma	Acetaminophen	Rattus norvegicus	liver	In Vivo	100 mg/kg	6hr	0	0	1	0.231941
DrugMatrix_Codelink	limma	Acetaminophen	Rattus norvegicus	liver	In Vivo	486 mg/kg	6hr	0	0	1	0.231941
DrugMatrix_Codelink	limma	Acetaminophen	Rattus norvegicus	liver	In Vivo	100 mg/kg	5d	0	0	1	0.231941
DrugMatrix_Codelink	limma	Acetaminophen	Rattus norvegicus	liver	In Vivo	486 mg/kg	5d	0	0	1	0.231941
DrugMatrix_Codelink	limma	Acetaminophen	Rattus norvegicus	liver	In Vivo	972 mg/kg	5d	0	0	1	0.231941
DrugMatrix_Codelink	limma	Acetaminophen	Rattus norvegicus	kidney	In Vivo	100 mg/kg	24hr	0	0	1	0.231941
DrugMatrix_Codelink	limma	Acetaminophen	Rattus norvegicus	kidney	In Vivo	486 mg/kg	24hr	0	0	1	0.231941
DrugMatrix_Codelink	limma	Acetaminophen	Rattus norvegicus	kidney	In Vivo	100 mg/kg	3d	0	0	1	0.231941
DrugMatrix_Codelink	limma	Acetaminophen	Rattus norvegicus	kidney	In Vivo	486 mg/kg	3d	0	0	1	0.231941
DrugMatrix_Codelink	limma	Doxorubicin	Rattus norvegicus	liver	In Vivo	.65 mg/kg	3d	0	0	1	0.231941
DrugMatrix_Codelink	limma	Doxorubicin	Rattus norvegicus	bone marrow	In Vivo	.65 mg/kg	6hr	0	0	1	0.231941
DrugMatrix_Codelink	limma	Doxorubicin	Rattus norvegicus	bone marrow	In Vivo	.65 mg/kg	24hr	0	0	1	0.231941
DrugMatrix_Codelink	limma	Doxorubicin	Rattus norvegicus	bone marrow	In Vivo	3 mg/kg	24hr	0	0	1	0.231941
DrugMatrix_Codelink	limma	Doxorubicin	Rattus norvegicus	cardiovascular system	In Vivo	3 mg/kg	24hr	0	0	1	0.231941
DrugMatrix_Codelink	limma	Doxorubicin	Rattus norvegicus	cardiovascular system	In Vivo	3 mg/kg	3d	0	0	1	0.231941
DrugMatrix_Codelink	limma	Doxorubicin	Rattus norvegicus	cardiovascular system	In Vivo	4 mg/kg	5d	0	0	1	0.231941
DrugMatrix_Codelink	limma	Doxorubicin	Rattus norvegicus	cardiovascular system	In Vivo	4 mg/kg	28d	0	0	1	0.231941
DrugMatrix_Codelink	limma	Doxorubicin	Rattus norvegicus	cardiovascular system	In Vivo	4 mg/kg	14d	0	0	1	0.231941
DrugMatrix_Codelink	limma	Doxorubicin	Rattus norvegicus	kidney	In Vivo	1 mg/kg	5d	0	0	1	0.231941
DrugMatrix_Codelink	limma	Doxorubicin	Rattus norvegicus	kidney	In Vivo	4 mg/kg	5d	0	0	1	0.231941
DrugMatrix_Codelink	limma	Doxorubicin	Rattus norvegicus	kidney	In Vivo	3 mg/kg	3d	0	0	1	0.231941
DrugMatrix_Codelink	limma	Doxorubicin	Rattus norvegicus	kidney	In Vivo	3 mg/kg	24hr	0	0	1	0.231941
DrugMatrix_Codelink	limma	Doxorubicin	Rattus norvegicus	kidney	In Vivo	4 mg/kg	14d	0	0	1	0.231941
DrugMatrix_Codelink	limma	Cytarabine	Rattus norvegicus	liver	In Vivo	23 mg/kg	5d	0	0	1	0.231941
DrugMatrix_Codelink	limma	Cytarabine	Rattus norvegicus	liver	In Vivo	23 mg/kg	3d	0	0	1	0.231941
DrugMatrix_Codelink	limma	Cytarabine	Rattus norvegicus	liver	In Vivo	487 mg/kg	3d	0	0	1	0.231941
DrugMatrix_Codelink	limma	Cytarabine	Rattus norvegicus	bone marrow	In Vivo	23 mg/kg	24hr	0	0	1	0.231941
DrugMatrix_Codelink	limma	Cytarabine	Rattus norvegicus	bone marrow	In Vivo	23 mg/kg	6hr	0	0	1	0.231941
DrugMatrix_Codelink	limma	Cytarabine	Rattus norvegicus	kidney	In Vivo	487 mg/kg	24hr	0	0	1	0.231941
DrugMatrix_Codelink	limma	Cytarabine	Rattus norvegicus	kidney	In Vivo	487 mg/kg	5d	0	0	1	0.231941
DrugMatrix_Codelink	limma	Beta-estradiol	Rattus norvegicus	liver	In Vivo	.3 mg/kg	6hr	0	0	1	0.231941
DrugMatrix_Codelink	limma	Beta-estradiol	Rattus norvegicus	liver	In Vivo	.3 mg/kg	24hr	0	0	1	0.231941
DrugMatrix_Codelink	limma	Beta-estradiol	Rattus norvegicus	liver	In Vivo	.3 mg/kg	5d	0	0	1	0.231941
DrugMatrix_Codelink	limma	Beta-estradiol	Rattus norvegicus	muscular system	In Vivo	150 mg/kg	3d	0	0	1	0.231941
DrugMatrix_Codelink	limma	Bisphenol a	Rattus norvegicus	liver	In Vivo	100 mg/kg	6hr	0	0	1	0.231941
DrugMatrix_Codelink	limma	Bisphenol a	Rattus norvegicus	liver	In Vivo	610 mg/kg	6hr	0	0	1	0.231941
DrugMatrix_Codelink	limma	Bisphenol a	Rattus norvegicus	liver	In Vivo	50 mg/kg	6hr	0	0	1	0.231941
DrugMatrix_Codelink	limma	Bisphenol a	Rattus norvegicus	liver	In Vivo	100 mg/kg	24hr	0	0	1	0.231941
DrugMatrix_Codelink	limma	Bisphenol a	Rattus norvegicus	liver	In Vivo	610 mg/kg	24hr	0	0	1	0.231941
DrugMatrix_Codelink	limma	Bisphenol a	Rattus norvegicus	liver	In Vivo	100 mg/kg	3d	0	0	1	0.231941
DrugMatrix_Codelink	limma	Bisphenol a	Rattus norvegicus	liver	In Vivo	610 mg/kg	3d	0	0	1	0.231941
DrugMatrix_Codelink	limma	Bisphenol a	Rattus norvegicus	liver	In Vivo	100 mg/kg	5d	0	0	1	0.231941
DrugMatrix_Codelink	limma	Bisphenol a	Rattus norvegicus	liver	In Vivo	610 mg/kg	5d	0	0	1	0.231941
DrugMatrix_Codelink	limma	Bisphenol a	Rattus norvegicus	spleen	In Vivo	100 mg/kg	3d	0	0	1	0.231941
DrugMatrix_Codelink	limma	Bisphenol a	Rattus norvegicus	spleen	In Vivo	610 mg/kg	3d	0	0	1	0.231941
DrugMatrix_Codelink	limma	Bisphenol a	Rattus norvegicus	bone marrow	In Vivo	limma combined	limma combined	0	0	1	0.231941
DrugMatrix_Codelink	limma	Bisphenol a	Rattus norvegicus	bone marrow	In Vivo	100 mg/kg	3d	0	0	1	0.231941
DrugMatrix_Codelink	limma	Bisphenol a	Rattus norvegicus	bone marrow	In Vivo	610 mg/kg	3d	0	0	1	0.231941
DrugMatrix_Codelink	limma	Bisphenol a	Rattus norvegicus	bone marrow	In Vivo	100 mg/kg	24hr	0	0	1	0.231941
DrugMatrix_Codelink	limma	Bisphenol a	Rattus norvegicus	bone marrow	In Vivo	610 mg/kg	24hr	0	0	1	0.231941
DrugMatrix_Codelink	limma	Bisphenol a	Rattus norvegicus	bone marrow	In Vivo	610 mg/kg	5d	0	0	1	0.231941
DrugMatrix_Codelink	limma	Zomepirac	Rattus norvegicus	liver	In Vivo	2.8 mg/kg	6hr	0	0	1	0.231941
DrugMatrix_Codelink	limma	Zomepirac	Rattus norvegicus	liver	In Vivo	11 mg/kg	6hr	0	0	1	0.231941
DrugMatrix_Codelink	limma	Zomepirac	Rattus norvegicus	liver	In Vivo	2.8 mg/kg	24hr	0	0	1	0.231941
DrugMatrix_Codelink	limma	Zomepirac	Rattus norvegicus	liver	In Vivo	11 mg/kg	24hr	0	0	1	0.231941
DrugMatrix_Codelink	limma	Zomepirac	Rattus norvegicus	liver	In Vivo	2.8 mg/kg	3d	0	0	1	0.231941
DrugMatrix_Codelink	limma	Zomepirac	Rattus norvegicus	liver	In Vivo	11 mg/kg	3d	0	0	1	0.231941
DrugMatrix_Codelink	limma	Zomepirac	Rattus norvegicus	liver	In Vivo	2.8 mg/kg	5d	0	0	1	0.231941
DrugMatrix_Codelink	limma	Zomepirac	Rattus norvegicus	liver	In Vivo	11 mg/kg	5d	0	0	1	0.231941
DrugMatrix_Codelink	limma	Zomepirac	Rattus norvegicus	kidney	In Vivo	11 mg/kg	24hr	0	0	1	0.231941
DrugMatrix_Codelink	limma	Zomepirac	Rattus norvegicus	kidney	In Vivo	2.8 mg/kg	3d	0	0	1	0.231941
DrugMatrix_Codelink	limma	Zomepirac	Rattus norvegicus	kidney	In Vivo	11 mg/kg	3d	0	0	1	0.231941
DrugMatrix_Codelink	limma	Zomepirac	Rattus norvegicus	kidney	In Vivo	2.8 mg/kg	6hr	0	0	1	0.231941
DrugMatrix_Codelink	limma	Tocainide	Rattus norvegicus	liver	In Vivo	67 mg/kg	6hr	0	0	1	0.231941
DrugMatrix_Codelink	limma	Tocainide	Rattus norvegicus	liver	In Vivo	224 mg/kg	6hr	0	0	1	0.231941
DrugMatrix_Codelink	limma	Tocainide	Rattus norvegicus	liver	In Vivo	67 mg/kg	24hr	0	0	1	0.231941
DrugMatrix_Codelink	limma	Tocainide	Rattus norvegicus	liver	In Vivo	224 mg/kg	24hr	0	0	1	0.231941
DrugMatrix_Codelink	limma	Tocainide	Rattus norvegicus	liver	In Vivo	224 mg/kg	3d	0	0	1	0.231941
DrugMatrix_Codelink	limma	Tocainide	Rattus norvegicus	liver	In Vivo	67 mg/kg	5d	0	0	1	0.231941
DrugMatrix_Codelink	limma	Tocainide	Rattus norvegicus	liver	In Vivo	224 mg/kg	5d	0	0	1	0.231941
DrugMatrix_Codelink	limma	Torsemide	Rattus norvegicus	liver	In Vivo	3 mg/kg	24hr	0	0	1	0.231941
DrugMatrix_Codelink	limma	Torsemide	Rattus norvegicus	liver	In Vivo	110 mg/kg	24hr	0	0	1	0.231941
DrugMatrix_Codelink	limma	Torsemide	Rattus norvegicus	liver	In Vivo	3 mg/kg	3d	0	0	1	0.231941
DrugMatrix_Codelink	limma	Torsemide	Rattus norvegicus	liver	In Vivo	3 mg/kg	5d	0	0	1	0.231941
DrugMatrix_Codelink	limma	Torsemide	Rattus norvegicus	liver	In Vivo	3 mg/kg	6hr	0	0	1	0.231941
DrugMatrix_Codelink	limma	Torsemide	Rattus norvegicus	liver	In Vivo	110 mg/kg	6hr	0	0	1	0.231941
DrugMatrix_Codelink	limma	Lomustine	Rattus norvegicus	liver	In Vivo	4.2 mg/kg	24hr	0	0	1	0.231941
DrugMatrix_Codelink	limma	Lomustine	Rattus norvegicus	liver	In Vivo	8.75 mg/kg	24hr	0	0	1	0.231941
DrugMatrix_Codelink	limma	Lomustine	Rattus norvegicus	liver	In Vivo	4.2 mg/kg	3d	0	0	1	0.231941
DrugMatrix_Codelink	limma	Lomustine	Rattus norvegicus	liver	In Vivo	8.75 mg/kg	5d	0	0	1	0.231941
DrugMatrix_Codelink	limma	Lomustine	Rattus norvegicus	liver	In Vivo	4.2 mg/kg	6hr	0	0	1	0.231941
DrugMatrix_Codelink	limma	Lomustine	Rattus norvegicus	liver	In Vivo	8.75 mg/kg	6hr	0	0	1	0.231941
DrugMatrix_Codelink	limma	Lomustine	Rattus norvegicus	spleen	In Vivo	4.2 mg/kg	6hr	0	0	1	0.231941
DrugMatrix_Codelink	limma	Lomustine	Rattus norvegicus	spleen	In Vivo	4.2 mg/kg	24hr	0	0	1	0.231941
DrugMatrix_Codelink	limma	Lomustine	Rattus norvegicus	bone marrow	In Vivo	4.2 mg/kg	3d	0	0	1	0.231941
DrugMatrix_Codelink	limma	Lomustine	Rattus norvegicus	bone marrow	In Vivo	8.75 mg/kg	3d	0	0	1	0.231941
DrugMatrix_Codelink	limma	Lomustine	Rattus norvegicus	bone marrow	In Vivo	limma combined	limma combined	0	0	1	0.231941
DrugMatrix_Codelink	limma	Lomustine	Rattus norvegicus	bone marrow	In Vivo	4.2 mg/kg	6hr	0	0	1	0.231941
DrugMatrix_Codelink	limma	Lomustine	Rattus norvegicus	bone marrow	In Vivo	4.2 mg/kg	24hr	0	0	1	0.231941
DrugMatrix_Codelink	limma	Lomustine	Rattus norvegicus	bone marrow	In Vivo	8.75 mg/kg	24hr	0	0	1	0.231941
DrugMatrix_Codelink	limma	Lomustine	Rattus norvegicus	bone marrow	In Vivo	8.75 mg/kg	5d	0	0	1	0.231941
DrugMatrix_Codelink	limma	Clarithromycin	Rattus norvegicus	liver	In Vivo	56 mg/kg	6hr	0	0	1	0.231941
DrugMatrix_Codelink	limma	Clarithromycin	Rattus norvegicus	liver	In Vivo	476 mg/kg	6hr	0	0	1	0.231941
DrugMatrix_Codelink	limma	Clarithromycin	Rattus norvegicus	liver	In Vivo	56 mg/kg	24hr	0	0	1	0.231941
DrugMatrix_Codelink	limma	Clarithromycin	Rattus norvegicus	liver	In Vivo	476 mg/kg	24hr	0	0	1	0.231941
DrugMatrix_Codelink	limma	Clarithromycin	Rattus norvegicus	liver	In Vivo	56 mg/kg	3d	0	0	1	0.231941
DrugMatrix_Codelink	limma	Clarithromycin	Rattus norvegicus	liver	In Vivo	476 mg/kg	3d	0	0	1	0.231941
DrugMatrix_Codelink	limma	Clarithromycin	Rattus norvegicus	liver	In Vivo	56 mg/kg	5d	0	0	1	0.231941
DrugMatrix_Codelink	limma	Fluvastatin	Rattus norvegicus	liver	In Vivo	5 mg/kg	24hr	0	0	1	0.231941
DrugMatrix_Codelink	limma	Fluvastatin	Rattus norvegicus	liver	In Vivo	5 mg/kg	6hr	0	0	1	0.231941
DrugMatrix_Codelink	limma	Fluvastatin	Rattus norvegicus	liver	In Vivo	5 mg/kg	3d	0	0	1	0.231941
DrugMatrix_Codelink	limma	Fluvastatin	Rattus norvegicus	liver	In Vivo	5 mg/kg	5d	0	0	1	0.231941
DrugMatrix_Codelink	limma	Fluvastatin	Rattus norvegicus	liver	In Vivo	94 mg/kg	5d	0	0	1	0.231941
DrugMatrix_Codelink	limma	Fluvastatin	Rattus norvegicus	kidney	In Vivo	94 mg/kg	24hr	0	0	1	0.231941
DrugMatrix_Codelink	limma	Penicillamine	Rattus norvegicus	liver	In Vivo	852 mg/kg	24hr	0	0	1	0.231941
DrugMatrix_Codelink	limma	Penicillamine	Rattus norvegicus	liver	In Vivo	100 mg/kg	3d	0	0	1	0.231941
DrugMatrix_Codelink	limma	Penicillamine	Rattus norvegicus	liver	In Vivo	852 mg/kg	3d	0	0	1	0.231941
DrugMatrix_Codelink	limma	Penicillamine	Rattus norvegicus	liver	In Vivo	100 mg/kg	6hr	0	0	1	0.231941
DrugMatrix_Codelink	limma	Penicillamine	Rattus norvegicus	liver	In Vivo	852 mg/kg	6hr	0	0	1	0.231941
DrugMatrix_Codelink	limma	Penicillamine	Rattus norvegicus	liver	In Vivo	100 mg/kg	5d	0	0	1	0.231941
DrugMatrix_Codelink	limma	Penicillamine	Rattus norvegicus	liver	In Vivo	852 mg/kg	5d	0	0	1	0.231941
DrugMatrix_Codelink	limma	Penicillamine	Rattus norvegicus	bone marrow	In Vivo	100 mg/kg	3d	0	0	1	0.231941
DrugMatrix_Codelink	limma	Penicillamine	Rattus norvegicus	bone marrow	In Vivo	852 mg/kg	3d	0	0	1	0.231941
DrugMatrix_Codelink	limma	Penicillamine	Rattus norvegicus	bone marrow	In Vivo	852 mg/kg	5d	0	0	1	0.231941
DrugMatrix_Codelink	limma	Penicillamine	Rattus norvegicus	bone marrow	In Vivo	100 mg/kg	24hr	0	0	1	0.231941
DrugMatrix_Codelink	limma	Penicillamine	Rattus norvegicus	bone marrow	In Vivo	852 mg/kg	24hr	0	0	1	0.231941
DrugMatrix_Codelink	limma	Neomycin	Rattus norvegicus	liver	In Vivo	877 mg/kg	5d	0	0	1	0.231941
DrugMatrix_Codelink	limma	Neomycin	Rattus norvegicus	liver	In Vivo	56 mg/kg	24hr	0	0	1	0.231941
DrugMatrix_Codelink	limma	Neomycin	Rattus norvegicus	liver	In Vivo	56 mg/kg	6hr	0	0	1	0.231941
DrugMatrix_Codelink	limma	Neomycin	Rattus norvegicus	liver	In Vivo	877 mg/kg	6hr	0	0	1	0.231941
DrugMatrix_Codelink	limma	Neomycin	Rattus norvegicus	kidney	In Vivo	56 mg/kg	6hr	0	0	1	0.231941
DrugMatrix_Codelink	limma	Neomycin	Rattus norvegicus	kidney	In Vivo	56 mg/kg	24hr	0	0	1	0.231941
DrugMatrix_Codelink	limma	Neomycin	Rattus norvegicus	kidney	In Vivo	877 mg/kg	24hr	0	0	1	0.231941
DrugMatrix_Codelink	limma	Neomycin	Rattus norvegicus	kidney	In Vivo	56 mg/kg	3d	0	0	1	0.231941
DrugMatrix_Codelink	limma	Neomycin	Rattus norvegicus	kidney	In Vivo	877 mg/kg	3d	0	0	1	0.231941
DrugMatrix_Codelink	limma	Neomycin	Rattus norvegicus	kidney	In Vivo	56 mg/kg	5d	0	0	1	0.231941
DrugMatrix_Codelink	limma	Ethylene glycol	Rattus norvegicus	liver	In Vivo	352 mg/kg	6hr	0	0	1	0.231941
DrugMatrix_Codelink	limma	Ethylene glycol	Rattus norvegicus	liver	In Vivo	3525 mg/kg	6hr	0	0	1	0.231941
DrugMatrix_Codelink	limma	Ethylene glycol	Rattus norvegicus	liver	In Vivo	352 mg/kg	24hr	0	0	1	0.231941
DrugMatrix_Codelink	limma	Ethylene glycol	Rattus norvegicus	liver	In Vivo	352 mg/kg	3d	0	0	1	0.231941
DrugMatrix_Codelink	limma	Ethylene glycol	Rattus norvegicus	liver	In Vivo	3525 mg/kg	3d	0	0	1	0.231941
DrugMatrix_Codelink	limma	Ethylene glycol	Rattus norvegicus	kidney	In Vivo	3525 mg/kg	6hr	0	0	1	0.231941
DrugMatrix_Codelink	limma	Ethylene glycol	Rattus norvegicus	kidney	In Vivo	352 mg/kg	24hr	0	0	1	0.231941
DrugMatrix_Codelink	limma	Ethylene glycol	Rattus norvegicus	kidney	In Vivo	3525 mg/kg	24hr	0	0	1	0.231941
DrugMatrix_Codelink	limma	Ethylene glycol	Rattus norvegicus	kidney	In Vivo	3525 mg/kg	3d	0	0	1	0.231941
DrugMatrix_Codelink	limma	Ethylene glycol	Rattus norvegicus	kidney	In Vivo	3525 mg/kg	5d	0	0	1	0.231941
DrugMatrix_Codelink	limma	Ethylene glycol	Rattus norvegicus	bone marrow	In Vivo	352 mg/kg	24hr	0	0	1	0.231941
DrugMatrix_Codelink	limma	Ethylene glycol	Rattus norvegicus	bone marrow	In Vivo	3525 mg/kg	24hr	0	0	1	0.231941
DrugMatrix_Codelink	limma	Ethylene glycol	Rattus norvegicus	bone marrow	In Vivo	3525 mg/kg	5d	0	0	1	0.231941
DrugMatrix_Codelink	limma	Ethylene glycol	Rattus norvegicus	bone marrow	In Vivo	352 mg/kg	6hr	0	0	1	0.231941
DrugMatrix_Codelink	limma	Doxazosin	Rattus norvegicus	cardiovascular system	In Vivo	5 mg/kg	24hr	0	0	1	0.231941
DrugMatrix_Codelink	limma	Doxazosin	Rattus norvegicus	cardiovascular system	In Vivo	500 mg/kg	24hr	0	0	1	0.231941
DrugMatrix_Codelink	limma	Doxazosin	Rattus norvegicus	cardiovascular system	In Vivo	5 mg/kg	6hr	0	0	1	0.231941
DrugMatrix_Codelink	limma	Disulfiram	Rattus norvegicus	liver	In Vivo	100 mg/kg	24hr	0	0	1	0.231941
DrugMatrix_Codelink	limma	Disulfiram	Rattus norvegicus	liver	In Vivo	500 mg/kg	24hr	0	0	1	0.231941
DrugMatrix_Codelink	limma	Disulfiram	Rattus norvegicus	liver	In Vivo	100 mg/kg	6hr	0	0	1	0.231941
DrugMatrix_Codelink	limma	Amantadine	Rattus norvegicus	liver	In Vivo	58 mg/kg	6hr	0	0	1	0.231941
DrugMatrix_Codelink	limma	Amantadine	Rattus norvegicus	liver	In Vivo	limma combined	limma combined	0	0	1	0.231941
DrugMatrix_Codelink	limma	Amantadine	Rattus norvegicus	liver	In Vivo	220 mg/kg	3d	0	0	1	0.231941
DrugMatrix_Codelink	limma	Mitotane	Rattus norvegicus	bone marrow	In Vivo	5000 mg/kg	3d	0	0	1	0.231941
DrugMatrix_Codelink	limma	Mitotane	Rattus norvegicus	bone marrow	In Vivo	limma combined	limma combined	0	0	1	0.231941
DrugMatrix_Codelink	limma	Mitotane	Rattus norvegicus	bone marrow	In Vivo	900 mg/kg	24hr	0	0	1	0.231941
DrugMatrix_Codelink	limma	Mitotane	Rattus norvegicus	bone marrow	In Vivo	5000 mg/kg	24hr	0	0	1	0.231941
DrugMatrix_Codelink	limma	Timolol	Rattus norvegicus	cardiovascular system	In Vivo	10 mg/kg	6hr	0	0	1	0.231941
DrugMatrix_Codelink	limma	Timolol	Rattus norvegicus	cardiovascular system	In Vivo	900 mg/kg	5d	0	0	1	0.231941
DrugMatrix_Codelink	limma	Nimodipine	Rattus norvegicus	cardiovascular system	In Vivo	10 mg/kg	6hr	0	0	1	0.231941
DrugMatrix_Codelink	limma	Nitrendipine	Rattus norvegicus	cardiovascular system	In Vivo	10 mg/kg	24hr	0	0	1	0.231941
DrugMatrix_Codelink	limma	Nitrendipine	Rattus norvegicus	cardiovascular system	In Vivo	1100 mg/kg	3d	0	0	1	0.231941
DrugMatrix_Codelink	limma	Pentobarbital	Rattus norvegicus	liver	In Vivo	70 mg/kg	3d	0	0	1	0.231941
DrugMatrix_Codelink	limma	Pentobarbital	Rattus norvegicus	liver	In Vivo	limma combined	limma combined	0	0	1	0.231941
DrugMatrix_Codelink	limma	Pentobarbital	Rattus norvegicus	liver	In Vivo	20 mg/kg	6hr	0	0	1	0.231941
DrugMatrix_Codelink	limma	Pentobarbital	Rattus norvegicus	liver	In Vivo	20 mg/kg	24hr	0	0	1	0.231941
DrugMatrix_Codelink	limma	Pentobarbital	Rattus norvegicus	liver	In Vivo	70 mg/kg	24hr	0	0	1	0.231941
DrugMatrix_Codelink	limma	Secobarbital	Rattus norvegicus	liver	In Vivo	70 mg/kg	24hr	0	0	1	0.231941
DrugMatrix_Codelink	limma	Secobarbital	Rattus norvegicus	liver	In Vivo	20 mg/kg	6hr	0	0	1	0.231941
DrugMatrix_Codelink	limma	Secobarbital	Rattus norvegicus	liver	In Vivo	70 mg/kg	3d	0	0	1	0.231941
DrugMatrix_Codelink	limma	Secobarbital	Rattus norvegicus	liver	In Vivo	70 mg/kg	5d	0	0	1	0.231941
DrugMatrix_Codelink	limma	Trichloroethane	Rattus norvegicus	liver	In Vivo	300 mg/kg	6hr	0	0	1	0.231941
DrugMatrix_Codelink	limma	Trichloroethane	Rattus norvegicus	liver	In Vivo	limma combined	limma combined	0	0	1	0.231941
DrugMatrix_Codelink	limma	Trichloroethane	Rattus norvegicus	liver	In Vivo	300 mg/kg	24hr	0	0	1	0.231941
DrugMatrix_Codelink	limma	Trichloroethane	Rattus norvegicus	liver	In Vivo	3000 mg/kg	24hr	0	0	1	0.231941
DrugMatrix_Codelink	limma	Trichloroethane	Rattus norvegicus	liver	In Vivo	3000 mg/kg	5d	0	0	1	0.231941
DrugMatrix_Codelink	limma	Aceclofenac	Rattus norvegicus	kidney	In Vivo	9 mg/kg	3d	0	0	1	0.231941
DrugMatrix_Codelink	limma	Doxycycline	Rattus norvegicus	liver	In Vivo	14 mg/kg	6hr	0	0	1	0.231941
DrugMatrix_Codelink	limma	Doxycycline	Rattus norvegicus	liver	In Vivo	14 mg/kg	24hr	0	0	1	0.231941
DrugMatrix_Codelink	limma	Doxycycline	Rattus norvegicus	liver	In Vivo	1000 mg/kg	24hr	0	0	1	0.231941
DrugMatrix_Codelink	limma	Doxycycline	Rattus norvegicus	liver	In Vivo	1000 mg/kg	3d	0	0	1	0.231941
DrugMatrix_Codelink	limma	Carvedilol	Rattus norvegicus	cardiovascular system	In Vivo	20 mg/kg	24hr	0	0	1	0.231941
DrugMatrix_Codelink	limma	Carvedilol	Rattus norvegicus	cardiovascular system	In Vivo	2000 mg/kg	3d	0	0	1	0.231941
DrugMatrix_Codelink	limma	Carvedilol	Rattus norvegicus	cardiovascular system	In Vivo	20 mg/kg	6hr	0	0	1	0.231941
DrugMatrix_Codelink	limma	Carvedilol	Rattus norvegicus	liver	In Vivo	2000 mg/kg	24hr	0	0	1	0.231941
DrugMatrix_Codelink	limma	Carvedilol	Rattus norvegicus	liver	In Vivo	2000 mg/kg	5d	0	0	1	0.231941
DrugMatrix_Codelink	limma	Sparteine	Rattus norvegicus	cardiovascular system	In Vivo	33 mg/kg	24hr	0	0	1	0.231941
DrugMatrix_Codelink	limma	Sparteine	Rattus norvegicus	cardiovascular system	In Vivo	33 mg/kg	6hr	0	0	1	0.231941
DrugMatrix_Codelink	limma	Sulfaphenazole	Rattus norvegicus	liver	In Vivo	1695 mg/kg	6hr	0	0	1	0.231941
DrugMatrix_Codelink	limma	Sulfaphenazole	Rattus norvegicus	kidney	In Vivo	1695 mg/kg	5d	0	0	1	0.231941
DrugMatrix_Codelink	limma	Sulfaphenazole	Rattus norvegicus	kidney	In Vivo	1695 mg/kg	24hr	0	0	1	0.231941
DrugMatrix_Codelink	limma	Sulfaphenazole	Rattus norvegicus	kidney	In Vivo	1695 mg/kg	3d	0	0	1	0.231941
DrugMatrix_Codelink	limma	6-mercaptopurine	Rattus norvegicus	liver	In Vivo	25 mg/kg	24hr	0	0	1	0.231941
DrugMatrix_Codelink	limma	6-mercaptopurine	Rattus norvegicus	liver	In Vivo	25 mg/kg	5d	0	0	1	0.231941
DrugMatrix_Codelink	limma	Bis(2-ethylhexyl)phthalate	Rattus norvegicus	liver	In Vivo	100 mg/kg	6hr	0	0	1	0.231941
DrugMatrix_Codelink	limma	Bis(2-ethylhexyl)phthalate	Rattus norvegicus	liver	In Vivo	100 mg/kg	24hr	0	0	1	0.231941
DrugMatrix_Codelink	limma	Bis(2-ethylhexyl)phthalate	Rattus norvegicus	liver	In Vivo	1000 mg/kg	24hr	0	0	1	0.231941
DrugMatrix_Codelink	limma	Pioglitazone	Rattus norvegicus	liver	In Vivo	3 mg/kg	6hr	0	0	1	0.231941
DrugMatrix_Codelink	limma	Pioglitazone	Rattus norvegicus	liver	In Vivo	3 mg/kg	24hr	0	0	1	0.231941
DrugMatrix_Codelink	limma	Pioglitazone	Rattus norvegicus	liver	In Vivo	300 mg/kg	24hr	0	0	1	0.231941
DrugMatrix_Codelink	limma	Pioglitazone	Rattus norvegicus	liver	In Vivo	1500 mg/kg	24hr	0	0	1	0.231941
DrugMatrix_Codelink	limma	Pioglitazone	Rattus norvegicus	liver	In Vivo	1500 mg/kg	5d	0	0	1	0.231941
DrugMatrix_Codelink	limma	Pioglitazone	Rattus norvegicus	cardiovascular system	In Vivo	1500 mg/kg	24hr	0	0	1	0.231941
DrugMatrix_Codelink	limma	Pioglitazone	Rattus norvegicus	cardiovascular system	In Vivo	1500 mg/kg	5d	0	0	1	0.231941
DrugMatrix_Codelink	limma	Camptothecin	Rattus norvegicus	bone marrow	In Vivo	.24 mg/kg	24hr	0	0	1	0.231941
DrugMatrix_Codelink	limma	Camptothecin	Rattus norvegicus	cardiovascular system	In Vivo	2.5 mg/kg	3d	0	0	1	0.231941
DrugMatrix_Codelink	limma	Stavudine	Rattus norvegicus	liver	In Vivo	58 mg/kg	24hr	0	0	1	0.231941
DrugMatrix_Codelink	limma	Stavudine	Rattus norvegicus	liver	In Vivo	58 mg/kg	6hr	0	0	1	0.231941
DrugMatrix_Codelink	limma	Stavudine	Rattus norvegicus	cardiovascular system	In Vivo	1400 mg/kg	5d	0	0	1	0.231941
DrugMatrix_Codelink	limma	Stavudine	Rattus norvegicus	cardiovascular system	In Vivo	1400 mg/kg	3d	0	0	1	0.231941
DrugMatrix_Codelink	limma	Methimazole	Rattus norvegicus	liver	In Vivo	28 mg/kg	6hr	0	0	1	0.231941
DrugMatrix_Codelink	limma	Methimazole	Rattus norvegicus	liver	In Vivo	100 mg/kg	3d	0	0	1	0.231941
DrugMatrix_Codelink	limma	Cerivastatin	Rattus norvegicus	liver	In Vivo	.05 mg/kg	24hr	0	0	1	0.231941
DrugMatrix_Codelink	limma	Cerivastatin	Rattus norvegicus	liver	In Vivo	7 mg/kg	24hr	0	0	1	0.231941
DrugMatrix_Codelink	limma	Cerivastatin	Rattus norvegicus	liver	In Vivo	.05 mg/kg	6hr	0	0	1	0.231941
DrugMatrix_Codelink	limma	Stanozolol	Rattus norvegicus	liver	In Vivo	39 mg/kg	6hr	0	0	1	0.231941
DrugMatrix_Codelink	limma	Stanozolol	Rattus norvegicus	liver	In Vivo	150 mg/kg	3d	0	0	1	0.231941
DrugMatrix_Codelink	limma	Stanozolol	Rattus norvegicus	liver	In Vivo	39 mg/kg	24hr	0	0	1	0.231941
DrugMatrix_Codelink	limma	Stanozolol	Rattus norvegicus	liver	In Vivo	150 mg/kg	24hr	0	0	1	0.231941
DrugMatrix_Codelink	limma	Dicumarol	Rattus norvegicus	liver	In Vivo	5 mg/kg	24hr	0	0	1	0.231941
DrugMatrix_Codelink	limma	Dicumarol	Rattus norvegicus	liver	In Vivo	13 mg/kg	24hr	0	0	1	0.231941
DrugMatrix_Codelink	limma	Dicumarol	Rattus norvegicus	liver	In Vivo	13 mg/kg	3d	0	0	1	0.231941
DrugMatrix_Codelink	limma	Lamivudine	Rattus norvegicus	liver	In Vivo	1300 mg/kg	24hr	0	0	1	0.231941
DrugMatrix_Codelink	limma	Lamivudine	Rattus norvegicus	liver	In Vivo	limma combined	limma combined	0	0	1	0.231941
DrugMatrix_Codelink	limma	Lamivudine	Rattus norvegicus	liver	In Vivo	35 mg/kg	6hr	0	0	1	0.231941
DrugMatrix_Codelink	limma	Lamivudine	Rattus norvegicus	liver	In Vivo	1300 mg/kg	3d	0	0	1	0.231941
DrugMatrix_Codelink	limma	Vinblastine	Rattus norvegicus	bone marrow	In Vivo	.08 mg/kg	24hr	0	0	1	0.231941
DrugMatrix_Codelink	limma	Vinblastine	Rattus norvegicus	bone marrow	In Vivo	limma combined	limma combined	0	0	1	0.231941
DrugMatrix_Codelink	limma	Vinblastine	Rattus norvegicus	bone marrow	In Vivo	.08 mg/kg	6hr	0	0	1	0.231941
DrugMatrix_Codelink	limma	Vinblastine	Rattus norvegicus	liver	In Vivo	.3 mg/kg	3d	0	0	1	0.231941
DrugMatrix_Codelink	limma	Vinblastine	Rattus norvegicus	liver	In Vivo	.3 mg/kg	24hr	0	0	1	0.231941
DrugMatrix_Codelink	limma	Vinblastine	Rattus norvegicus	cardiovascular system	In Vivo	.3 mg/kg	3d	0	0	1	0.231941
DrugMatrix_Codelink	limma	3,3',4',5-tetrachlorosalicylanilide	Rattus norvegicus	liver	In Vivo	5 mg/kg	24hr	0	0	1	0.231941
DrugMatrix_Codelink	limma	3,3',4',5-tetrachlorosalicylanilide	Rattus norvegicus	liver	In Vivo	50 mg/kg	24hr	0	0	1	0.231941
DrugMatrix_Codelink	limma	3,3',4',5-tetrachlorosalicylanilide	Rattus norvegicus	liver	In Vivo	50 mg/kg	3d	0	0	1	0.231941
DrugMatrix_Codelink	limma	Cetylpyridinium bromide	Rattus norvegicus	liver	In Vivo	16.5 mg/kg	6hr	0	0	1	0.231941
DrugMatrix_Codelink	limma	Cetylpyridinium bromide	Rattus norvegicus	liver	In Vivo	16.5 mg/kg	24hr	0	0	1	0.231941
DrugMatrix_Codelink	limma	Cetylpyridinium bromide	Rattus norvegicus	liver	In Vivo	119 mg/kg	24hr	0	0	1	0.231941
DrugMatrix_Codelink	limma	Cetylpyridinium bromide	Rattus norvegicus	liver	In Vivo	119 mg/kg	3d	0	0	1	0.231941
DrugMatrix_Codelink	limma	Sulfisoxazole	Rattus norvegicus	liver	In Vivo	250 mg/kg	6hr	0	0	1	0.231941
DrugMatrix_Codelink	limma	Sulfisoxazole	Rattus norvegicus	liver	In Vivo	250 mg/kg	24hr	0	0	1	0.231941
DrugMatrix_Codelink	limma	Sulfisoxazole	Rattus norvegicus	liver	In Vivo	2500 mg/kg	24hr	0	0	1	0.231941
DrugMatrix_Codelink	limma	Chloroform	Rattus norvegicus	liver	In Vivo	60 mg/kg	24hr	0	0	1	0.231941
DrugMatrix_Codelink	limma	Chloroform	Rattus norvegicus	liver	In Vivo	60 mg/kg	6hr	0	0	1	0.231941
DrugMatrix_Codelink	limma	Beta-estradiol 3-benzoate	Rattus norvegicus	liver	In Vivo	.25 mg/kg	6hr	0	0	1	0.231941
DrugMatrix_Codelink	limma	Thiabendazole	Rattus norvegicus	liver	In Vivo	10 mg/kg	24hr	0	0	1	0.231941
DrugMatrix_Codelink	limma	Thiabendazole	Rattus norvegicus	liver	In Vivo	92 mg/kg	24hr	0	0	1	0.231941
DrugMatrix_Codelink	limma	Thiabendazole	Rattus norvegicus	liver	In Vivo	10 mg/kg	6hr	0	0	1	0.231941
DrugMatrix_Codelink	limma	4-nonylphenol	Rattus norvegicus	liver	In Vivo	20 mg/kg	6hr	0	0	1	0.231941
DrugMatrix_Codelink	limma	4-nonylphenol	Rattus norvegicus	liver	In Vivo	20 mg/kg	24hr	0	0	1	0.231941
DrugMatrix_Codelink	limma	4-nonylphenol	Rattus norvegicus	liver	In Vivo	200 mg/kg	24hr	0	0	1	0.231941
DrugMatrix_Codelink	limma	4-nonylphenol	Rattus norvegicus	liver	In Vivo	200 mg/kg	5d	0	0	1	0.231941
DrugMatrix_Codelink	limma	4-nonylphenol	Rattus norvegicus	kidney	In Vivo	200 mg/kg	24hr	0	0	1	0.231941
DrugMatrix_Codelink	limma	4-nonylphenol	Rattus norvegicus	kidney	In Vivo	200 mg/kg	3d	0	0	1	0.231941
DrugMatrix_Codelink	limma	4-nonylphenol	Rattus norvegicus	kidney	In Vivo	200 mg/kg	5d	0	0	1	0.231941
DrugMatrix_Codelink	limma	Mebendazole	Rattus norvegicus	liver	In Vivo	50 mg/kg	24hr	0	0	1	0.231941
DrugMatrix_Codelink	limma	Mebendazole	Rattus norvegicus	liver	In Vivo	714 mg/kg	24hr	0	0	1	0.231941
DrugMatrix_Codelink	limma	Mebendazole	Rattus norvegicus	liver	In Vivo	714 mg/kg	3d	0	0	1	0.231941
DrugMatrix_Codelink	limma	Phenobarbital	Rattus norvegicus	liver	In Vivo	25 mg/kg	24hr	0	0	1	0.231941
DrugMatrix_Codelink	limma	Phenobarbital	Rattus norvegicus	liver	In Vivo	54 mg/kg	24hr	0	0	1	0.231941
DrugMatrix_Codelink	limma	Phenobarbital	Rattus norvegicus	liver	In Vivo	25 mg/kg	6hr	0	0	1	0.231941
DrugMatrix_Codelink	limma	Phenobarbital	Rattus norvegicus	liver	In Vivo	54 mg/kg	3d	0	0	1	0.231941
DrugMatrix_Codelink	limma	Phenobarbital	Rattus norvegicus	liver	In Vivo	54 mg/kg	5d	0	0	1	0.231941
DrugMatrix_Codelink	limma	Phenobarbital	Rattus norvegicus	liver	In Vivo	80 mg/kg	5d	0	0	1	0.231941
DrugMatrix_Codelink	limma	Sulfathiazole	Rattus norvegicus	liver	In Vivo	31 mg/kg	6hr	0	0	1	0.231941
DrugMatrix_Codelink	limma	Sulfathiazole	Rattus norvegicus	kidney	In Vivo	2629 mg/kg	24hr	0	0	1	0.231941
DrugMatrix_Codelink	limma	Sulfathiazole	Rattus norvegicus	kidney	In Vivo	2629 mg/kg	3d	0	0	1	0.231941
DrugMatrix_Codelink	limma	Sulfathiazole	Rattus norvegicus	kidney	In Vivo	2629 mg/kg	5d	0	0	1	0.231941
DrugMatrix_Codelink	limma	Metronidazole	Rattus norvegicus	liver	In Vivo	50 mg/kg	6hr	0	0	1	0.231941
DrugMatrix_Codelink	limma	Metronidazole	Rattus norvegicus	liver	In Vivo	50 mg/kg	24hr	0	0	1	0.231941
DrugMatrix_Codelink	limma	Metronidazole	Rattus norvegicus	liver	In Vivo	1500 mg/kg	24hr	0	0	1	0.231941
DrugMatrix_Codelink	limma	Metronidazole	Rattus norvegicus	liver	In Vivo	1500 mg/kg	3d	0	0	1	0.231941
DrugMatrix_Codelink	limma	Daunorubicin	Rattus norvegicus	bone marrow	In Vivo	3.25 mg/kg	24hr	0	0	1	0.231941
DrugMatrix_Codelink	limma	Daunorubicin	Rattus norvegicus	bone marrow	In Vivo	3.25 mg/kg	6hr	0	0	1	0.231941
DrugMatrix_Codelink	limma	Daunorubicin	Rattus norvegicus	cardiovascular system	In Vivo	3.25 mg/kg	24hr	0	0	1	0.231941
DrugMatrix_Codelink	limma	Daunorubicin	Rattus norvegicus	cardiovascular system	In Vivo	4 mg/kg	5d	0	0	1	0.231941
DrugMatrix_Codelink	limma	Daunorubicin	Rattus norvegicus	cardiovascular system	In Vivo	4 mg/kg	14d	0	0	1	0.231941
DrugMatrix_Codelink	limma	Daunorubicin	Rattus norvegicus	cardiovascular system	In Vivo	4 mg/kg	28d	0	0	1	0.231941
DrugMatrix_Codelink	limma	Daunorubicin	Rattus norvegicus	kidney	In Vivo	1 mg/kg	5d	0	0	1	0.231941
DrugMatrix_Codelink	limma	Daunorubicin	Rattus norvegicus	kidney	In Vivo	4 mg/kg	5d	0	0	1	0.231941
DrugMatrix_Codelink	limma	Daunorubicin	Rattus norvegicus	kidney	In Vivo	3.25 mg/kg	24hr	0	0	1	0.231941
DrugMatrix_Codelink	limma	Daunorubicin	Rattus norvegicus	kidney	In Vivo	3.25 mg/kg	3d	0	0	1	0.231941
DrugMatrix_Codelink	limma	Daunorubicin	Rattus norvegicus	kidney	In Vivo	4 mg/kg	14d	0	0	1	0.231941
DrugMatrix_Codelink	limma	Daunorubicin	Rattus norvegicus	liver	In Vivo	3.25 mg/kg	24hr	0	0	1	0.231941
DrugMatrix_Codelink	limma	Coumarin	Rattus norvegicus	bone marrow	In Vivo	111 mg/kg	24hr	0	0	1	0.231941
DrugMatrix_Codelink	limma	Coumarin	Rattus norvegicus	bone marrow	In Vivo	111 mg/kg	3d	0	0	1	0.231941
DrugMatrix_Codelink	limma	Flutamide	Rattus norvegicus	kidney	In Vivo	15 mg/kg	6hr	0	0	1	0.231941
DrugMatrix_Codelink	limma	Flutamide	Rattus norvegicus	kidney	In Vivo	197 mg/kg	24hr	0	0	1	0.231941
DrugMatrix_Codelink	limma	Amikacin	Rattus norvegicus	bone marrow	In Vivo	20 mg/kg	24hr	0	0	1	0.231941
DrugMatrix_Codelink	limma	Amikacin	Rattus norvegicus	bone marrow	In Vivo	82 mg/kg	24hr	0	0	1	0.231941
DrugMatrix_Codelink	limma	Amikacin	Rattus norvegicus	bone marrow	In Vivo	20 mg/kg	6hr	0	0	1	0.231941
DrugMatrix_Codelink	limma	Amikacin	Rattus norvegicus	kidney	In Vivo	160 mg/kg	5d	0	0	1	0.231941
DrugMatrix_Codelink	limma	Amikacin	Rattus norvegicus	kidney	In Vivo	20 mg/kg	5d	0	0	1	0.231941
DrugMatrix_Codelink	limma	Amikacin	Rattus norvegicus	kidney	In Vivo	82 mg/kg	5d	0	0	1	0.231941
DrugMatrix_Codelink	limma	Amikacin	Rattus norvegicus	kidney	In Vivo	160 mg/kg	14d	0	0	1	0.231941
DrugMatrix_Codelink	limma	Amikacin	Rattus norvegicus	kidney	In Vivo	20 mg/kg	24hr	0	0	1	0.231941
DrugMatrix_Codelink	limma	Amikacin	Rattus norvegicus	kidney	In Vivo	82 mg/kg	24hr	0	0	1	0.231941
DrugMatrix_Codelink	limma	Amikacin	Rattus norvegicus	kidney	In Vivo	20 mg/kg	3d	0	0	1	0.231941
DrugMatrix_Codelink	limma	Amikacin	Rattus norvegicus	kidney	In Vivo	82 mg/kg	3d	0	0	1	0.231941
DrugMatrix_Codelink	limma	Amikacin	Rattus norvegicus	kidney	In Vivo	160 mg/kg	28d	0	0	1	0.231941
DrugMatrix_Codelink	limma	Neostigmine bromide	Rattus norvegicus	liver	In Vivo	40 mg/kg	3d	0	0	1	0.231941
DrugMatrix_Codelink	limma	Neostigmine bromide	Rattus norvegicus	liver	In Vivo	11 mg/kg	6hr	0	0	1	0.231941
DrugMatrix_Codelink	limma	Lacidipine	Rattus norvegicus	cardiovascular system	In Vivo	1 mg/kg	24hr	0	0	1	0.231941
DrugMatrix_Codelink	limma	Lacidipine	Rattus norvegicus	cardiovascular system	In Vivo	1 mg/kg	6hr	0	0	1	0.231941
DrugMatrix_Codelink	limma	Valsartan	Rattus norvegicus	cardiovascular system	In Vivo	30 mg/kg	6hr	0	0	1	0.231941
DrugMatrix_Codelink	limma	Valsartan	Rattus norvegicus	kidney	In Vivo	1000 mg/kg	24hr	0	0	1	0.231941
DrugMatrix_Codelink	limma	Valsartan	Rattus norvegicus	kidney	In Vivo	1000 mg/kg	3d	0	0	1	0.231941
DrugMatrix_Codelink	limma	Albendazole	Rattus norvegicus	liver	In Vivo	62 mg/kg	24hr	0	0	1	0.231941
DrugMatrix_Codelink	limma	Albendazole	Rattus norvegicus	liver	In Vivo	62 mg/kg	5d	0	0	1	0.231941
DrugMatrix_Codelink	limma	Ofloxacin	Rattus norvegicus	cardiovascular system	In Vivo	30 mg/kg	3d	0	0	1	0.231941
DrugMatrix_Codelink	limma	Ofloxacin	Rattus norvegicus	cardiovascular system	In Vivo	30 mg/kg	5d	0	0	1	0.231941
DrugMatrix_Codelink	limma	Ofloxacin	Rattus norvegicus	kidney	In Vivo	3000 mg/kg	24hr	0	0	1	0.231941
DrugMatrix_Codelink	limma	Ofloxacin	Rattus norvegicus	kidney	In Vivo	3000 mg/kg	3d	0	0	1	0.231941
DrugMatrix_Codelink	limma	Ofloxacin	Rattus norvegicus	kidney	In Vivo	3000 mg/kg	5d	0	0	1	0.231941
DrugMatrix_Codelink	limma	Mefenamic acid	Rattus norvegicus	liver	In Vivo	93 mg/kg	6hr	0	0	1	0.231941
DrugMatrix_Codelink	limma	Mefenamic acid	Rattus norvegicus	liver	In Vivo	93 mg/kg	24hr	0	0	1	0.231941
DrugMatrix_Codelink	limma	Mefenamic acid	Rattus norvegicus	liver	In Vivo	93 mg/kg	5d	0	0	1	0.231941
DrugMatrix_Codelink	limma	Mefenamic acid	Rattus norvegicus	kidney	In Vivo	93 mg/kg	24hr	0	0	1	0.231941
DrugMatrix_Codelink	limma	Mefenamic acid	Rattus norvegicus	kidney	In Vivo	93 mg/kg	3d	0	0	1	0.231941
DrugMatrix_Codelink	limma	Mefenamic acid	Rattus norvegicus	kidney	In Vivo	93 mg/kg	5d	0	0	1	0.231941
DrugMatrix_Codelink	limma	Benzocaine	Rattus norvegicus	liver	In Vivo	1100 mg/kg	24hr	0	0	1	0.231941
DrugMatrix_Codelink	limma	Benzocaine	Rattus norvegicus	liver	In Vivo	1100 mg/kg	5d	0	0	1	0.231941
DrugMatrix_Codelink	limma	Cyclophosphamide	Rattus norvegicus	bone marrow	In Vivo	25 mg/kg	6hr	0	0	1	0.231941
DrugMatrix_Codelink	limma	Cyclophosphamide	Rattus norvegicus	cardiovascular system	In Vivo	25 mg/kg	3d	0	0	1	0.231941
DrugMatrix_Codelink	limma	Hydralazine	Rattus norvegicus	liver	In Vivo	280 mg/kg	24hr	0	0	1	0.231941
DrugMatrix_Codelink	limma	Hydralazine	Rattus norvegicus	liver	In Vivo	280 mg/kg	3d	0	0	1	0.231941
DrugMatrix_Codelink	limma	Hydralazine	Rattus norvegicus	cardiovascular system	In Vivo	280 mg/kg	24hr	0	0	1	0.231941
DrugMatrix_Codelink	limma	Hydralazine	Rattus norvegicus	cardiovascular system	In Vivo	280 mg/kg	3d	0	0	1	0.231941
DrugMatrix_Codelink	limma	Granisetron	Rattus norvegicus	liver	In Vivo	175 mg/kg	24hr	0	0	1	0.231941
DrugMatrix_Codelink	limma	Granisetron	Rattus norvegicus	liver	In Vivo	175 mg/kg	3d	0	0	1	0.231941
DrugMatrix_Codelink	limma	Granisetron	Rattus norvegicus	liver	In Vivo	175 mg/kg	5d	0	0	1	0.231941
DrugMatrix_Codelink	limma	Levamisole	Rattus norvegicus	liver	In Vivo	120 mg/kg	6hr	0	0	1	0.231941
DrugMatrix_Codelink	limma	Levamisole	Rattus norvegicus	liver	In Vivo	120 mg/kg	24hr	0	0	1	0.231941
DrugMatrix_Codelink	limma	Levamisole	Rattus norvegicus	liver	In Vivo	120 mg/kg	3d	0	0	1	0.231941
DrugMatrix_Codelink	limma	Phenacetin	Rattus norvegicus	liver	In Vivo	619 mg/kg	24hr	0	0	1	0.231941
DrugMatrix_Codelink	limma	Niacin	Rattus norvegicus	liver	In Vivo	2625 mg/kg	24hr	0	0	1	0.231941
DrugMatrix_Codelink	limma	Niacin	Rattus norvegicus	liver	In Vivo	2625 mg/kg	6hr	0	0	1	0.231941
DrugMatrix_Codelink	limma	Niacin	Rattus norvegicus	liver	In Vivo	2625 mg/kg	5d	0	0	1	0.231941
DrugMatrix_Codelink	limma	Fenoprofen	Rattus norvegicus	kidney	In Vivo	52 mg/kg	6hr	0	0	1	0.231941
DrugMatrix_Codelink	limma	Fenoprofen	Rattus norvegicus	kidney	In Vivo	52 mg/kg	24hr	0	0	1	0.231941
DrugMatrix_Codelink	limma	Bleomycin a2	Rattus norvegicus	bone marrow	In Vivo	12 mg/kg	3d	0	0	1	0.231941
DrugMatrix_Codelink	limma	Bleomycin a2	Rattus norvegicus	bone marrow	In Vivo	12 mg/kg	6hr	0	0	1	0.231941
DrugMatrix_Codelink	limma	Urethane	Rattus norvegicus	bone marrow	In Vivo	453 mg/kg	24hr	0	0	1	0.231941
DrugMatrix_Codelink	limma	Urethane	Rattus norvegicus	bone marrow	In Vivo	453 mg/kg	5d	0	0	1	0.231941
DrugMatrix_Codelink	limma	6-methoxy-2-naphthylacetic acid	Rattus norvegicus	kidney	In Vivo	360 mg/kg	3d	0	0	1	0.231941
DrugMatrix_Codelink	limma	6-methoxy-2-naphthylacetic acid	Rattus norvegicus	kidney	In Vivo	360 mg/kg	5d	0	0	1	0.231941
DrugMatrix_Codelink	limma	Zopiclone	Rattus norvegicus	liver	In Vivo	414 mg/kg	3d	0	0	1	0.231941
DrugMatrix_Codelink	limma	Zopiclone	Rattus norvegicus	liver	In Vivo	414 mg/kg	6hr	0	0	1	0.231941
DrugMatrix_Codelink	limma	Zopiclone	Rattus norvegicus	liver	In Vivo	414 mg/kg	24hr	0	0	1	0.231941
DrugMatrix_Codelink	limma	Benzethonium chloride	Rattus norvegicus	cardiovascular system	In Vivo	30 mg/kg	3d	0	0	1	0.231941
DrugMatrix_Codelink	limma	Benzethonium chloride	Rattus norvegicus	cardiovascular system	In Vivo	30 mg/kg	5d	0	0	1	0.231941
DrugMatrix_Codelink	limma	Benzethonium chloride	Rattus norvegicus	cardiovascular system	In Vivo	30 mg/kg	24hr	0	0	1	0.231941
DrugMatrix_Codelink	limma	Choline chloride	Rattus norvegicus	liver	In Vivo	2550 mg/kg	3d	0	0	1	0.231941
DrugMatrix_Codelink	limma	Choline chloride	Rattus norvegicus	liver	In Vivo	2550 mg/kg	24hr	0	0	1	0.231941
DrugMatrix_Codelink	limma	Choline chloride	Rattus norvegicus	liver	In Vivo	2550 mg/kg	6hr	0	0	1	0.231941
DrugMatrix_Codelink	limma	Tenidap	Rattus norvegicus	kidney	In Vivo	75 mg/kg	24hr	0	0	1	0.231941
DrugMatrix_Codelink	limma	Roxarsone	Rattus norvegicus	kidney	In Vivo	11 mg/kg	24hr	0	0	1	0.231941
DrugMatrix_Codelink	limma	Roxarsone	Rattus norvegicus	kidney	In Vivo	11 mg/kg	3d	0	0	1	0.231941
DrugMatrix_Codelink	limma	Cadmium acetate	Rattus norvegicus	kidney	In Vivo	167 mg/kg	3d	0	0	1	0.231941
DrugMatrix_Codelink	limma	Cadmium acetate	Rattus norvegicus	kidney	In Vivo	167 mg/kg	6hr	0	0	1	0.231941
DrugMatrix_Codelink	limma	Cadmium acetate	Rattus norvegicus	kidney	In Vivo	167 mg/kg	24hr	0	0	1	0.231941
DrugMatrix_Codelink	limma	Cadmium acetate	Rattus norvegicus	kidney	In Vivo	167 mg/kg	5d	0	0	1	0.231941
DrugMatrix_Codelink	limma	Dactinomycin	Rattus norvegicus	bone marrow	In Vivo	.06 mg/kg	6hr	0	0	1	0.231941
DrugMatrix_Codelink	limma	Dactinomycin	Rattus norvegicus	bone marrow	In Vivo	.06 mg/kg	24hr	0	0	1	0.231941
DrugMatrix_Codelink	limma	Dactinomycin	Rattus norvegicus	bone marrow	In Vivo	.06 mg/kg	3d	0	0	1	0.231941
DrugMatrix_Codelink	limma	Hydrazine	Rattus norvegicus	liver	In Vivo	45 mg/kg	6hr	0	0	1	0.231941
DrugMatrix_Codelink	limma	Hydrazine	Rattus norvegicus	liver	In Vivo	45 mg/kg	24hr	0	0	1	0.231941
DrugMatrix_Codelink	limma	Hydrazine	Rattus norvegicus	kidney	In Vivo	45 mg/kg	24hr	0	0	1	0.231941
DrugMatrix_Codelink	limma	Hydrazine	Rattus norvegicus	kidney	In Vivo	45 mg/kg	3d	0	0	1	0.231941
DrugMatrix_Codelink	limma	Hydrazine	Rattus norvegicus	kidney	In Vivo	45 mg/kg	5d	0	0	1	0.231941
DrugMatrix_Codelink	limma	Paroxetine	Rattus norvegicus	liver	In Vitro	30 uM	16hr	0	0	1	0.231941
DrugMatrix_Codelink	limma	Methyl salicylate	Rattus norvegicus	liver	In Vivo	444 mg/kg	24hr	0	0	1	0.231941
DrugMatrix_Codelink	limma	Methyl salicylate	Rattus norvegicus	liver	In Vivo	444 mg/kg	5d	0	0	1	0.231941
DrugMatrix_Codelink	limma	Methyl salicylate	Rattus norvegicus	kidney	In Vivo	444 mg/kg	24hr	0	0	1	0.231941
DrugMatrix_Codelink	limma	Methyl salicylate	Rattus norvegicus	kidney	In Vivo	444 mg/kg	3d	0	0	1	0.231941
DrugMatrix_Codelink	limma	Caffeine	Rattus norvegicus	cardiovascular system	In Vivo	93 mg/kg	5d	0	0	1	0.231941
DrugMatrix_Codelink	limma	Cisapride	Rattus norvegicus	intestine	In Vivo	250 mg/kg	3d	0	0	1	0.231941
DrugMatrix_Codelink	limma	Cisapride	Rattus norvegicus	intestine	In Vivo	250 mg/kg	5d	0	0	1	0.231941
DrugMatrix_Codelink	limma	Cisapride	Rattus norvegicus	cardiovascular system	In Vivo	250 mg/kg	3d	0	0	1	0.231941
DrugMatrix_Codelink	limma	Zileuton	Rattus norvegicus	kidney	In Vivo	450 mg/kg	24hr	0	0	1	0.231941
DrugMatrix_Codelink	limma	Zileuton	Rattus norvegicus	kidney	In Vivo	450 mg/kg	3d	0	0	1	0.231941
DrugMatrix_Codelink	limma	Zileuton	Rattus norvegicus	liver	In Vivo	450 mg/kg	5d	0	0	1	0.231941
DrugMatrix_Codelink	limma	Haloperidol	Rattus norvegicus	cardiovascular system	In Vivo	21 mg/kg	3d	0	0	1	0.231941
DrugMatrix_Codelink	limma	Oxymetazoline	Rattus norvegicus	liver	In Vivo	.5 mg/kg	5d	0	0	1	0.231941
DrugMatrix_Codelink	limma	Oxymetazoline	Rattus norvegicus	liver	In Vivo	.5 mg/kg	24hr	0	0	1	0.231941
DrugMatrix_Codelink	limma	Vincristine	Rattus norvegicus	bone marrow	In Vivo	.05 mg/kg	6hr	0	0	1	0.231941
DrugMatrix_Codelink	limma	Vincristine	Rattus norvegicus	bone marrow	In Vivo	.05 mg/kg	24hr	0	0	1	0.231941
DrugMatrix_Codelink	limma	Vincristine	Rattus norvegicus	cardiovascular system	In Vivo	.05 mg/kg	3d	0	0	1	0.231941
DrugMatrix_Codelink	limma	Captopril	Rattus norvegicus	kidney	In Vivo	1750 mg/kg	24hr	0	0	1	0.231941
DrugMatrix_Codelink	limma	Captopril	Rattus norvegicus	kidney	In Vivo	1750 mg/kg	3d	0	0	1	0.231941
DrugMatrix_Codelink	limma	Captopril	Rattus norvegicus	kidney	In Vivo	1750 mg/kg	5d	0	0	1	0.231941
DrugMatrix_Codelink	limma	Zidovudine	Rattus norvegicus	liver	In Vivo	1540 mg/kg	24hr	0	0	1	0.231941
DrugMatrix_Codelink	limma	Zidovudine	Rattus norvegicus	liver	In Vivo	1540 mg/kg	5d	0	0	1	0.231941
DrugMatrix_Codelink	limma	Zidovudine	Rattus norvegicus	cardiovascular system	In Vivo	1540 mg/kg	3d	0	0	1	0.231941
DrugMatrix_Codelink	limma	Zidovudine	Rattus norvegicus	liver	In Vitro	1473 uM	24hr	0	0	1	0.231941
DrugMatrix_Codelink	limma	Nortriptyline	Rattus norvegicus	cardiovascular system	In Vivo	63 mg/kg	5d	0	0	1	0.231941
DrugMatrix_Codelink	limma	Nortriptyline	Rattus norvegicus	cardiovascular system	In Vivo	63 mg/kg	6hr	0	0	1	0.231941
DrugMatrix_Codelink	limma	Phenytoin	Rattus norvegicus	cardiovascular system	In Vivo	46 mg/kg	5d	0	0	1	0.231941
DrugMatrix_Codelink	limma	Probenecid	Rattus norvegicus	kidney	In Vivo	600 mg/kg	6hr	0	0	1	0.231941
DrugMatrix_Codelink	limma	Probenecid	Rattus norvegicus	kidney	In Vivo	600 mg/kg	3d	0	0	1	0.231941
DrugMatrix_Codelink	limma	Clonazepam	Rattus norvegicus	liver	In Vivo	2500 mg/kg	24hr	0	0	1	0.231941
DrugMatrix_Codelink	limma	Clonazepam	Rattus norvegicus	liver	In Vivo	2500 mg/kg	6hr	0	0	1	0.231941
DrugMatrix_Codelink	limma	Terazosin	Rattus norvegicus	cardiovascular system	In Vivo	657 mg/kg	3d	0	0	1	0.231941
DrugMatrix_Codelink	limma	Terazosin	Rattus norvegicus	cardiovascular system	In Vivo	657 mg/kg	24hr	0	0	1	0.231941
DrugMatrix_Codelink	limma	Iproniazid	Rattus norvegicus	cardiovascular system	In Vivo	46 mg/kg	3d	0	0	1	0.231941
DrugMatrix_Codelink	limma	D-tubocurarine chloride	Rattus norvegicus	cardiovascular system	In Vivo	.0033 mg/kg	3d	0	0	1	0.231941
DrugMatrix_Codelink	limma	D-tubocurarine chloride	Rattus norvegicus	cardiovascular system	In Vivo	.033 mg/kg	3d	0	0	1	0.231941
DrugMatrix_Codelink	limma	D-tubocurarine chloride	Rattus norvegicus	cardiovascular system	In Vivo	.0033 mg/kg	5d	0	0	1	0.231941
DrugMatrix_Codelink	limma	D-tubocurarine chloride	Rattus norvegicus	cardiovascular system	In Vivo	.033 mg/kg	5d	0	0	1	0.231941
DrugMatrix_Codelink	limma	Letrozole	Rattus norvegicus	liver	In Vivo	250 mg/kg	24hr	0	0	1	0.231941
DrugMatrix_Codelink	limma	Balsalazide	Rattus norvegicus	liver	In Vivo	1100 mg/kg	3d	0	0	1	0.231941
DrugMatrix_Codelink	limma	Balsalazide	Rattus norvegicus	liver	In Vivo	1100 mg/kg	6hr	0	0	1	0.231941
DrugMatrix_Codelink	limma	Balsalazide	Rattus norvegicus	liver	In Vivo	1100 mg/kg	24hr	0	0	1	0.231941
DrugMatrix_Codelink	limma	Glimepiride	Rattus norvegicus	liver	In Vivo	2500 mg/kg	5d	0	0	1	0.231941
DrugMatrix_Codelink	limma	Glimepiride	Rattus norvegicus	liver	In Vivo	2500 mg/kg	24hr	0	0	1	0.231941
DrugMatrix_Codelink	limma	Glipizide	Rattus norvegicus	liver	In Vivo	2500 mg/kg	6hr	0	0	1	0.231941
DrugMatrix_Codelink	limma	Glipizide	Rattus norvegicus	liver	In Vivo	2500 mg/kg	24hr	0	0	1	0.231941
DrugMatrix_Codelink	limma	Glipizide	Rattus norvegicus	liver	In Vivo	2500 mg/kg	5d	0	0	1	0.231941
DrugMatrix_Codelink	limma	Idebenone	Rattus norvegicus	liver	In Vivo	2500 mg/kg	6hr	0	0	1	0.231941
DrugMatrix_Codelink	limma	Idebenone	Rattus norvegicus	liver	In Vivo	2500 mg/kg	24hr	0	0	1	0.231941
DrugMatrix_Codelink	limma	Idebenone	Rattus norvegicus	liver	In Vivo	2500 mg/kg	5d	0	0	1	0.231941
DrugMatrix_Codelink	limma	Doxifluridine	Rattus norvegicus	bone marrow	In Vivo	1230 mg/kg	6hr	0	0	1	0.231941
DrugMatrix_Codelink	limma	Clemastine	Rattus norvegicus	cardiovascular system	In Vivo	5.4 mg/kg	3d	0	0	1	0.231941
DrugMatrix_Codelink	limma	Clemastine	Rattus norvegicus	cardiovascular system	In Vivo	5.4 mg/kg	5d	0	0	1	0.231941
DrugMatrix_Codelink	limma	Mycophenolate mofetil	Rattus norvegicus	bone marrow	In Vivo	63 mg/kg	3d	0	0	1	0.231941
DrugMatrix_Codelink	limma	Mycophenolate mofetil	Rattus norvegicus	bone marrow	In Vivo	63 mg/kg	24hr	0	0	1	0.231941
DrugMatrix_Codelink	limma	Gabapentin	Rattus norvegicus	liver	In Vitro	500 uM	16hr	0	0	1	0.231941
DrugMatrix_Codelink	limma	Gabapentin	Rattus norvegicus	liver	In Vitro	500 uM	24hr	0	0	1	0.231941
DrugMatrix_Codelink	limma	Loxoprofen	Rattus norvegicus	kidney	In Vivo	18 mg/kg	24hr	0	0	1	0.231941
DrugMatrix_Codelink	limma	Loxoprofen	Rattus norvegicus	kidney	In Vivo	18 mg/kg	3d	0	0	1	0.231941
DrugMatrix_Codelink	limma	Promazine	Rattus norvegicus	liver	In Vivo	100 mg/kg	24hr	0	0	1	0.231941
DrugMatrix_Codelink	limma	Promazine	Rattus norvegicus	liver	In Vivo	100 mg/kg	5d	0	0	1	0.231941
DrugMatrix_Codelink	limma	Candesartan	Rattus norvegicus	cardiovascular system	In Vivo	1300 mg/kg	24hr	0	0	1	0.231941
DrugMatrix_Codelink	limma	Candesartan	Rattus norvegicus	cardiovascular system	In Vivo	1300 mg/kg	3d	0	0	1	0.231941
DrugMatrix_Codelink	limma	Nateglinide	Rattus norvegicus	liver	In Vivo	625 mg/kg	24hr	0	0	1	0.231941
DrugMatrix_Codelink	limma	Nateglinide	Rattus norvegicus	liver	In Vivo	625 mg/kg	5d	0	0	1	0.231941
DrugMatrix_Codelink	limma	Nateglinide	Rattus norvegicus	kidney	In Vivo	625 mg/kg	5d	0	0	1	0.231941
DrugMatrix_Codelink	limma	Phenelzine	Rattus norvegicus	cardiovascular system	In Vivo	27 mg/kg	3d	0	0	1	0.231941
DrugMatrix_Codelink	limma	Phenelzine	Rattus norvegicus	cardiovascular system	In Vivo	limma combined	limma combined	0	0	1	0.231941
DrugMatrix_Codelink	limma	Phenelzine	Rattus norvegicus	cardiovascular system	In Vivo	27 mg/kg	5d	0	0	1	0.231941
DrugMatrix_Codelink	limma	Cimetidine	Rattus norvegicus	cardiovascular system	In Vivo	2000 mg/kg	3d	0	0	1	0.231941
DrugMatrix_Codelink	limma	Cimetidine	Rattus norvegicus	cardiovascular system	In Vivo	100 mg/kg	5d	0	0	1	0.231941
DrugMatrix_Codelink	limma	Cimetidine	Rattus norvegicus	cardiovascular system	In Vivo	2000 mg/kg	5d	0	0	1	0.231941
DrugMatrix_Codelink	limma	Loperamide	Rattus norvegicus	intestine	In Vivo	47 mg/kg	24hr	0	0	1	0.231941
DrugMatrix_Codelink	limma	5-fluoro-2'-deoxyuridine	Rattus norvegicus	bone marrow	In Vivo	54 mg/kg	24hr	0	0	1	0.231941
DrugMatrix_Codelink	limma	Clopidogrel	Rattus norvegicus	bone marrow	In Vivo	400 mg/kg	6hr	0	0	1	0.231941
DrugMatrix_Codelink	limma	Clopidogrel	Rattus norvegicus	bone marrow	In Vivo	400 mg/kg	5d	0	0	1	0.231941
DrugMatrix_Codelink	limma	Prazosin	Rattus norvegicus	cardiovascular system	In Vivo	2000 mg/kg	3d	0	0	1	0.231941
DrugMatrix_Codelink	limma	Baclofen	Rattus norvegicus	cardiovascular system	In Vivo	6.6 mg/kg	3d	0	0	1	0.231941
DrugMatrix_Codelink	limma	Baclofen	Rattus norvegicus	cardiovascular system	In Vivo	19 mg/kg	3d	0	0	1	0.231941
DrugMatrix_Codelink	limma	Sotalol	Rattus norvegicus	cardiovascular system	In Vivo	2000 mg/kg	24hr	0	0	1	0.231941
DrugMatrix_Codelink	limma	Sotalol	Rattus norvegicus	cardiovascular system	In Vivo	2000 mg/kg	3d	0	0	1	0.231941
DrugMatrix_Codelink	limma	Sotalol	Rattus norvegicus	liver	In Vivo	2000 mg/kg	24hr	0	0	1	0.231941
DrugMatrix_Codelink	limma	Artemisinin	Rattus norvegicus	liver	In Vivo	2000 mg/kg	5d	0	0	1	0.231941
DrugMatrix_Codelink	limma	Lorazepam	Rattus norvegicus	liver	In Vivo	2000 mg/kg	24hr	0	0	1	0.231941
DrugMatrix_Codelink	limma	Lomefloxacin	Rattus norvegicus	liver	In Vivo	2000 mg/kg	5d	0	0	1	0.231941
DrugMatrix_Codelink	limma	(r)-bicalutamide	Rattus norvegicus	kidney	In Vivo	1400 mg/kg	24hr	0	0	1	0.231941
DrugMatrix_Codelink	limma	Sulfinpyrazone	Rattus norvegicus	kidney	In Vivo	269 mg/kg	24hr	0	0	1	0.231941
DrugMatrix_Codelink	limma	Tosufloxacin	Rattus norvegicus	liver	In Vivo	2000 mg/kg	24hr	0	0	1	0.231941
DrugMatrix_Codelink	limma	2-acetylaminofluorene	Rattus norvegicus	liver	In Vivo	30 mg/kg	5d	0	0	1	0.231941
DrugMatrix_Codelink	limma	2-acetylaminofluorene	Rattus norvegicus	liver	In Vivo	30 mg/kg	24hr	0	0	1	0.231941
DrugMatrix_Codelink	limma	2-acetylaminofluorene	Rattus norvegicus	liver	In Vivo	30 mg/kg	3d	0	0	1	0.231941
DrugMatrix_Codelink	limma	Terbinafine	Rattus norvegicus	liver	In Vivo	2000 mg/kg	24hr	0	0	1	0.231941
DrugMatrix_Codelink	limma	Venlafaxine	Rattus norvegicus	liver	In Vivo	320 mg/kg	24hr	0	0	1	0.231941
DrugMatrix_Codelink	limma	Venlafaxine	Rattus norvegicus	cardiovascular system	In Vivo	320 mg/kg	5d	0	0	1	0.231941
DrugMatrix_Codelink	limma	Venlafaxine	Rattus norvegicus	kidney	In Vivo	320 mg/kg	24hr	0	0	1	0.231941
DrugMatrix_Codelink	limma	Venlafaxine	Rattus norvegicus	kidney	In Vivo	320 mg/kg	3d	0	0	1	0.231941
DrugMatrix_Codelink	limma	Venlafaxine	Rattus norvegicus	kidney	In Vivo	320 mg/kg	5d	0	0	1	0.231941
DrugMatrix_Codelink	limma	Vecuronium bromide	Rattus norvegicus	cardiovascular system	In Vivo	.005 mg/kg	3d	0	0	1	0.231941
DrugMatrix_Codelink	limma	Vecuronium bromide	Rattus norvegicus	liver	In Vivo	.05 mg/kg	24hr	0	0	1	0.231941
DrugMatrix_Codelink	limma	Vecuronium bromide	Rattus norvegicus	liver	In Vivo	.05 mg/kg	3d	0	0	1	0.231941
DrugMatrix_Codelink	limma	Sulfamethoxazole	Rattus norvegicus	kidney	In Vivo	1000 mg/kg	24hr	0	0	1	0.231941
DrugMatrix_Codelink	limma	Sulfamethoxazole	Rattus norvegicus	kidney	In Vivo	1000 mg/kg	3d	0	0	1	0.231941
DrugMatrix_Codelink	limma	Cadmium chloride	Rattus norvegicus	kidney	In Vivo	2 mg/kg	5d	0	0	1	0.231941
DrugMatrix_Codelink	limma	Cadmium chloride	Rattus norvegicus	kidney	In Vivo	2 mg/kg	14d	0	0	1	0.231941
DrugMatrix_Codelink	limma	Cadmium chloride	Rattus norvegicus	kidney	In Vivo	2 mg/kg	28d	0	0	1	0.231941
DrugMatrix_Codelink	limma	Mosapride	Rattus norvegicus	intestine	In Vivo	30 mg/kg	3d	0	0	1	0.231941
DrugMatrix_Codelink	limma	Methocarbamol	Rattus norvegicus	liver	In Vivo	1125 mg/kg	24hr	0	0	1	0.231941
DrugMatrix_Codelink	limma	Doxofylline	Rattus norvegicus	cardiovascular system	In Vivo	483 mg/kg	5d	0	0	1	0.231941
DrugMatrix_Codelink	limma	Epirubicin	Rattus norvegicus	kidney	In Vivo	2.7 mg/kg	24hr	0	0	1	0.231941
DrugMatrix_Codelink	limma	Epirubicin	Rattus norvegicus	kidney	In Vivo	2.7 mg/kg	3d	0	0	1	0.231941
DrugMatrix_Codelink	limma	Epirubicin	Rattus norvegicus	liver	In Vivo	2.7 mg/kg	24hr	0	0	1	0.231941
DrugMatrix_Codelink	limma	Irinotecan	Rattus norvegicus	bone marrow	In Vivo	5 mg/kg	24hr	0	0	1	0.231941
DrugMatrix_Codelink	limma	Irinotecan	Rattus norvegicus	cardiovascular system	In Vivo	5 mg/kg	3d	0	0	1	0.231941
DrugMatrix_Codelink	limma	Irinotecan	Rattus norvegicus	cardiovascular system	In Vivo	5 mg/kg	5d	0	0	1	0.231941
DrugMatrix_Codelink	limma	Valacyclovir	Rattus norvegicus	kidney	In Vivo	88 mg/kg	3d	0	0	1	0.231941
DrugMatrix_Codelink	limma	Valacyclovir	Rattus norvegicus	kidney	In Vivo	88 mg/kg	5d	0	0	1	0.231941
DrugMatrix_Codelink	limma	Zaleplon	Rattus norvegicus	liver	In Vivo	100 mg/kg	24hr	0	0	1	0.231941
DrugMatrix_Codelink	limma	Zaleplon	Rattus norvegicus	liver	In Vivo	limma combined	limma combined	0	0	1	0.231941
DrugMatrix_Codelink	limma	Zaleplon	Rattus norvegicus	liver	In Vivo	100 mg/kg	3d	0	0	1	0.231941
DrugMatrix_Codelink	limma	Zaleplon	Rattus norvegicus	liver	In Vivo	100 mg/kg	5d	0	0	1	0.231941
DrugMatrix_Codelink	limma	Griseofulvin	Rattus norvegicus	liver	In Vivo	2500 mg/kg	5d	0	0	1	0.231941
DrugMatrix_Codelink	limma	Ubenimex	Rattus norvegicus	kidney	In Vivo	1300 mg/kg	24hr	0	0	1	0.231941
DrugMatrix_Codelink	limma	Theophylline	Rattus norvegicus	cardiovascular system	In Vivo	225 mg/kg	24hr	0	0	1	0.231941
DrugMatrix_Codelink	limma	Tegafur	Rattus norvegicus	bone marrow	In Vivo	175 mg/kg	5d	0	0	1	0.231941
DrugMatrix_Codelink	limma	Tegafur	Rattus norvegicus	bone marrow	In Vivo	limma combined	limma combined	0	0	1	0.231941
DrugMatrix_Codelink	limma	Tegafur	Rattus norvegicus	bone marrow	In Vivo	175 mg/kg	24hr	0	0	1	0.231941
DrugMatrix_Codelink	limma	Tegafur	Rattus norvegicus	bone marrow	In Vivo	175 mg/kg	3d	0	0	1	0.231941
DrugMatrix_Codelink	limma	Salicylamide	Rattus norvegicus	kidney	In Vivo	1300 mg/kg	24hr	0	0	1	0.231941
DrugMatrix_Codelink	limma	Salicylamide	Rattus norvegicus	kidney	In Vivo	1300 mg/kg	3d	0	0	1	0.231941
DrugMatrix_Codelink	limma	Olanzapine	Rattus norvegicus	cardiovascular system	In Vivo	23 mg/kg	24hr	0	0	1	0.231941
DrugMatrix_Codelink	limma	Olanzapine	Rattus norvegicus	cardiovascular system	In Vivo	23 mg/kg	5d	0	0	1	0.231941
DrugMatrix_Codelink	limma	Alprazolam	Rattus norvegicus	liver	In Vivo	115 mg/kg	24hr	0	0	1	0.231941
DrugMatrix_Codelink	limma	Fenbendazole	Rattus norvegicus	liver	In Vivo	375 mg/kg	5d	0	0	1	0.231941
DrugMatrix_Codelink	limma	Oxaliplatin	Rattus norvegicus	bone marrow	In Vivo	1.31 mg/kg	6hr	0	0	1	0.231941
DrugMatrix_Codelink	limma	Oxaliplatin	Rattus norvegicus	bone marrow	In Vivo	1.31 mg/kg	24hr	0	0	1	0.231941
DrugMatrix_Codelink	limma	Oxaliplatin	Rattus norvegicus	bone marrow	In Vivo	8 mg/kg	24hr	0	0	1	0.231941
DrugMatrix_Codelink	limma	3-acetamidophenol	Rattus norvegicus	liver	In Vivo	700 mg/kg	24hr	0	0	1	0.231941
DrugMatrix_Codelink	limma	3-acetamidophenol	Rattus norvegicus	liver	In Vivo	700 mg/kg	5d	0	0	1	0.231941
DrugMatrix_Codelink	limma	Tacrolimus	Rattus norvegicus	cardiovascular system	In Vivo	134 mg/kg	3d	0	0	1	0.231941
DrugMatrix_Codelink	limma	Metoclopramide	Rattus norvegicus	intestine	In Vivo	185 mg/kg	24hr	0	0	1	0.231941
DrugMatrix_Codelink	limma	Metoclopramide	Rattus norvegicus	intestine	In Vivo	185 mg/kg	5d	0	0	1	0.231941
DrugMatrix_Codelink	limma	Metoclopramide	Rattus norvegicus	cardiovascular system	In Vivo	185 mg/kg	24hr	0	0	1	0.231941
DrugMatrix_Codelink	limma	Ivermectin	Rattus norvegicus	liver	In Vivo	7.5 mg/kg	3d	0	0	1	0.231941
DrugMatrix_Codelink	limma	Ivermectin	Rattus norvegicus	liver	In Vivo	7.5 mg/kg	5d	0	0	1	0.231941
DrugMatrix_Codelink	limma	Prednisolone	Rattus norvegicus	kidney	In Vivo	184 mg/kg	24hr	0	0	1	0.231941
DrugMatrix_Codelink	limma	Prednisolone	Rattus norvegicus	kidney	In Vivo	184 mg/kg	3d	0	0	1	0.231941
DrugMatrix_Codelink	limma	Prednisolone	Rattus norvegicus	kidney	In Vivo	184 mg/kg	5d	0	0	1	0.231941
DrugMatrix_Codelink	limma	Vinorelbine	Rattus norvegicus	liver	In Vivo	1.5 mg/kg	24hr	0	0	1	0.231941
DrugMatrix_Codelink	limma	Vinorelbine	Rattus norvegicus	liver	In Vivo	1.5 mg/kg	3d	0	0	1	0.231941
DrugMatrix_Codelink	limma	Methyl methanesulfonate	Rattus norvegicus	bone marrow	In Vivo	113 mg/kg	24hr	0	0	1	0.231941
DrugMatrix_Codelink	limma	Methyl methanesulfonate	Rattus norvegicus	bone marrow	In Vivo	113 mg/kg	5d	0	0	1	0.231941
DrugMatrix_Codelink	limma	Rapamycin	Rattus norvegicus	cardiovascular system	In Vivo	60 mg/kg	24hr	0	0	1	0.231941
DrugMatrix_Codelink	limma	Rapamycin	Rattus norvegicus	cardiovascular system	In Vivo	60 mg/kg	3d	0	0	1	0.231941
DrugMatrix_Codelink	limma	Rapamycin	Rattus norvegicus	cardiovascular system	In Vivo	60 mg/kg	5d	0	0	1	0.231941
DrugMatrix_Codelink	limma	Azasetron	Rattus norvegicus	intestine	In Vivo	580 mg/kg	24hr	0	0	1	0.231941
DrugMatrix_Codelink	limma	Azasetron	Rattus norvegicus	intestine	In Vivo	limma combined	limma combined	0	0	1	0.231941
DrugMatrix_Codelink	limma	Azasetron	Rattus norvegicus	intestine	In Vivo	580 mg/kg	5d	0	0	1	0.231941
DrugMatrix_Codelink	limma	Amitriptyline	Rattus norvegicus	kidney	In Vivo	160 mg/kg	24hr	0	0	1	0.231941
DrugMatrix_Codelink	limma	Amitriptyline	Rattus norvegicus	kidney	In Vivo	160 mg/kg	3d	0	0	1	0.231941
DrugMatrix_Codelink	limma	Amitriptyline	Rattus norvegicus	kidney	In Vivo	160 mg/kg	5d	0	0	1	0.231941
DrugMatrix_Codelink	limma	Harringtonine	Rattus norvegicus	bone marrow	In Vivo	23 mg/kg	24hr	0	0	1	0.231941
DrugMatrix_Codelink	limma	Oxfendazole	Rattus norvegicus	liver	In Vivo	1500 mg/kg	24hr	0	0	1	0.231941
DrugMatrix_Codelink	limma	Ondansetron	Rattus norvegicus	intestine	In Vivo	84 mg/kg	24hr	0	0	1	0.231941
DrugMatrix_Codelink	limma	Ondansetron	Rattus norvegicus	intestine	In Vivo	limma combined	limma combined	0	0	1	0.231941
DrugMatrix_Codelink	limma	Ondansetron	Rattus norvegicus	intestine	In Vivo	84 mg/kg	3d	0	0	1	0.231941
DrugMatrix_Codelink	limma	Sertraline	Rattus norvegicus	cardiovascular system	In Vivo	210 mg/kg	24hr	0	0	1	0.231941
DrugMatrix_Codelink	limma	Sertraline	Rattus norvegicus	liver	In Vitro	23 uM	16hr	0	0	1	0.231941
DrugMatrix_Codelink	limma	Sertraline	Rattus norvegicus	liver	In Vitro	23 uM	24hr	0	0	1	0.231941
DrugMatrix_Codelink	limma	Quetiapine	Rattus norvegicus	liver	In Vivo	500 mg/kg	24hr	0	0	1	0.231941
DrugMatrix_Codelink	limma	Quetiapine	Rattus norvegicus	liver	In Vivo	500 mg/kg	5d	0	0	1	0.231941
DrugMatrix_Codelink	limma	Spironolactone	Rattus norvegicus	cardiovascular system	In Vivo	300 mg/kg	3d	0	0	1	0.231941
DrugMatrix_Codelink	limma	Spironolactone	Rattus norvegicus	kidney	In Vivo	300 mg/kg	24hr	0	0	1	0.231941
DrugMatrix_Codelink	limma	Spironolactone	Rattus norvegicus	kidney	In Vivo	300 mg/kg	3d	0	0	1	0.231941
DrugMatrix_Codelink	limma	Spironolactone	Rattus norvegicus	kidney	In Vivo	300 mg/kg	5d	0	0	1	0.231941
DrugMatrix_Codelink	limma	Spironolactone	Rattus norvegicus	liver	In Vivo	300 mg/kg	24hr	0	0	1	0.231941
DrugMatrix_Codelink	limma	Spironolactone	Rattus norvegicus	liver	In Vivo	300 mg/kg	5d	0	0	1	0.231941
DrugMatrix_Codelink	limma	Myrtecaine	Rattus norvegicus	cardiovascular system	In Vivo	140 mg/kg	24hr	0	0	1	0.231941
DrugMatrix_Codelink	limma	Ascorbic acid	Rattus norvegicus	kidney	In Vivo	2000 mg/kg	3d	0	0	1	0.231941
DrugMatrix_Codelink	limma	Ascorbic acid	Rattus norvegicus	kidney	In Vivo	2000 mg/kg	5d	0	0	1	0.231941
DrugMatrix_Codelink	limma	Diazepam	Rattus norvegicus	liver	In Vivo	710 mg/kg	24hr	0	0	1	0.231941
DrugMatrix_Codelink	limma	Diazepam	Rattus norvegicus	kidney	In Vivo	710 mg/kg	24hr	0	0	1	0.231941
DrugMatrix_Codelink	limma	Diazepam	Rattus norvegicus	cardiovascular system	In Vivo	710 mg/kg	24hr	0	0	1	0.231941
DrugMatrix_Codelink	limma	Diazepam	Rattus norvegicus	cardiovascular system	In Vivo	710 mg/kg	3d	0	0	1	0.231941
DrugMatrix_Codelink	limma	Salicylic acid	Rattus norvegicus	liver	In Vivo	223 mg/kg	24hr	0	0	1	0.231941
DrugMatrix_Codelink	limma	Salicylic acid	Rattus norvegicus	liver	In Vivo	223 mg/kg	3d	0	0	1	0.231941
DrugMatrix_Codelink	limma	Salicylic acid	Rattus norvegicus	liver	In Vivo	223 mg/kg	5d	0	0	1	0.231941
DrugMatrix_Codelink	limma	Lincomycin	Rattus norvegicus	kidney	In Vivo	1200 mg/kg	3d	0	0	1	0.231941
DrugMatrix_Codelink	limma	Lincomycin	Rattus norvegicus	kidney	In Vivo	1200 mg/kg	5d	0	0	1	0.231941
DrugMatrix_Codelink	limma	Esmolol	Rattus norvegicus	cardiovascular system	In Vivo	27 mg/kg	24hr	0	0	1	0.231941
DrugMatrix_Codelink	limma	Esmolol	Rattus norvegicus	cardiovascular system	In Vivo	27 mg/kg	3d	0	0	1	0.231941
DrugMatrix_Codelink	limma	Esmolol	Rattus norvegicus	cardiovascular system	In Vivo	27 mg/kg	5d	0	0	1	0.231941
DrugMatrix_Codelink	limma	Ranitidine	Rattus norvegicus	cardiovascular system	In Vivo	1500 mg/kg	3d	0	0	1	0.231941
DrugMatrix_Codelink	limma	Ranitidine	Rattus norvegicus	cardiovascular system	In Vivo	limma combined	limma combined	0	0	1	0.231941
DrugMatrix_Codelink	limma	Ranitidine	Rattus norvegicus	cardiovascular system	In Vivo	1500 mg/kg	5d	0	0	1	0.231941
DrugMatrix_Codelink	limma	Ranitidine	Rattus norvegicus	cardiovascular system	In Vivo	1500 mg/kg	24hr	0	0	1	0.231941
DrugMatrix_Codelink	limma	Amitraz	Rattus norvegicus	cardiovascular system	In Vivo	75 mg/kg	24hr	0	0	1	0.231941
DrugMatrix_Codelink	limma	Amitraz	Rattus norvegicus	cardiovascular system	In Vivo	75 mg/kg	3d	0	0	1	0.231941
DrugMatrix_Codelink	limma	Amitraz	Rattus norvegicus	cardiovascular system	In Vivo	75 mg/kg	5d	0	0	1	0.231941
DrugMatrix_Codelink	limma	Amitraz	Rattus norvegicus	liver	In Vivo	75 mg/kg	24hr	0	0	1	0.231941
DrugMatrix_Codelink	limma	Amitraz	Rattus norvegicus	liver	In Vivo	75 mg/kg	3d	0	0	1	0.231941
DrugMatrix_Codelink	limma	Diphenidol	Rattus norvegicus	cardiovascular system	In Vivo	300 mg/kg	24hr	0	0	1	0.231941
DrugMatrix_Codelink	limma	Diphenidol	Rattus norvegicus	cardiovascular system	In Vivo	300 mg/kg	3d	0	0	1	0.231941
DrugMatrix_Codelink	limma	Sulpiride	Rattus norvegicus	cardiovascular system	In Vivo	1000 mg/kg	24hr	0	0	1	0.231941
DrugMatrix_Codelink	limma	Sulpiride	Rattus norvegicus	cardiovascular system	In Vivo	1000 mg/kg	3d	0	0	1	0.231941
DrugMatrix_Codelink	limma	Sulpiride	Rattus norvegicus	liver	In Vitro	667 uM	16hr	0	0	1	0.231941
DrugMatrix_Codelink	limma	Sulpiride	Rattus norvegicus	liver	In Vitro	667 uM	24hr	0	0	1	0.231941
DrugMatrix_Codelink	limma	Galantamine	Rattus norvegicus	cardiovascular system	In Vivo	110 mg/kg	3d	0	0	1	0.231941
DrugMatrix_Codelink	limma	Galantamine	Rattus norvegicus	cardiovascular system	In Vivo	110 mg/kg	5d	0	0	1	0.231941
DrugMatrix_Codelink	limma	Pyrilamine	Rattus norvegicus	cardiovascular system	In Vivo	688 mg/kg	24hr	0	0	1	0.231941
DrugMatrix_Codelink	limma	Pemoline	Rattus norvegicus	liver	In Vivo	70 mg/kg	24hr	0	0	1	0.231941
DrugMatrix_Codelink	limma	Pemoline	Rattus norvegicus	liver	In Vitro	833 uM	16hr	0	0	1	0.231941
DrugMatrix_Codelink	limma	Pemoline	Rattus norvegicus	liver	In Vitro	833 uM	24hr	0	0	1	0.231941
DrugMatrix_Codelink	limma	Benazepril	Rattus norvegicus	kidney	In Vivo	1750 mg/kg	5d	0	0	1	0.231941
DrugMatrix_Codelink	limma	Butenafine	Rattus norvegicus	liver	In Vivo	150 mg/kg	24hr	0	0	1	0.231941
DrugMatrix_Codelink	limma	Butenafine	Rattus norvegicus	liver	In Vivo	150 mg/kg	3d	0	0	1	0.231941
DrugMatrix_Codelink	limma	Netilmicin	Rattus norvegicus	kidney	In Vivo	40 mg/kg	5d	0	0	1	0.231941
DrugMatrix_Codelink	limma	Netilmicin	Rattus norvegicus	kidney	In Vivo	40 mg/kg	14d	0	0	1	0.231941
DrugMatrix_Codelink	limma	Netilmicin	Rattus norvegicus	kidney	In Vivo	40 mg/kg	28d	0	0	1	0.231941
DrugMatrix_Codelink	limma	Clindamycin	Rattus norvegicus	kidney	In Vivo	161 mg/kg	24hr	0	0	1	0.231941
DrugMatrix_Codelink	limma	Pravastatin	Rattus norvegicus	kidney	In Vivo	1200 mg/kg	24hr	0	0	1	0.231941
DrugMatrix_Codelink	limma	Bromisovalum	Rattus norvegicus	liver	In Vivo	250 mg/kg	24hr	0	0	1	0.231941
DrugMatrix_Codelink	limma	Bromisovalum	Rattus norvegicus	liver	In Vivo	250 mg/kg	5d	0	0	1	0.231941
DrugMatrix_Codelink	limma	Closantel	Rattus norvegicus	liver	In Vivo	22 mg/kg	24hr	0	0	1	0.231941
DrugMatrix_Codelink	limma	Closantel	Rattus norvegicus	liver	In Vivo	22 mg/kg	5d	0	0	1	0.231941
DrugMatrix_Codelink	limma	Cholic acid	Rattus norvegicus	liver	In Vivo	1402 mg/kg	24hr	0	0	1	0.231941
DrugMatrix_Codelink	limma	Cholic acid	Rattus norvegicus	liver	In Vivo	1402 mg/kg	3d	0	0	1	0.231941
DrugMatrix_Codelink	limma	Norfloxacin	Rattus norvegicus	kidney	In Vivo	1500 mg/kg	5d	0	0	1	0.231941
DrugMatrix_Codelink	limma	Oxcarbazepine	Rattus norvegicus	cardiovascular system	In Vivo	1600 mg/kg	24hr	0	0	1	0.231941
DrugMatrix_Codelink	limma	Oxcarbazepine	Rattus norvegicus	cardiovascular system	In Vivo	1600 mg/kg	3d	0	0	1	0.231941
DrugMatrix_Codelink	limma	Oxcarbazepine	Rattus norvegicus	kidney	In Vivo	1600 mg/kg	24hr	0	0	1	0.231941
DrugMatrix_Codelink	limma	Prochlorperazine	Rattus norvegicus	cardiovascular system	In Vivo	85 mg/kg	24hr	0	0	1	0.231941
DrugMatrix_Codelink	limma	Prochlorperazine	Rattus norvegicus	cardiovascular system	In Vivo	85 mg/kg	5d	0	0	1	0.231941
DrugMatrix_Codelink	limma	Sodium nitroprusside	Rattus norvegicus	cardiovascular system	In Vivo	6 mg/kg	24hr	0	0	1	0.231941
DrugMatrix_Codelink	limma	Sodium nitroprusside	Rattus norvegicus	cardiovascular system	In Vivo	limma combined	limma combined	0	0	1	0.231941
DrugMatrix_Codelink	limma	Sodium nitroprusside	Rattus norvegicus	cardiovascular system	In Vivo	6 mg/kg	3d	0	0	1	0.231941
DrugMatrix_Codelink	limma	Sodium nitroprusside	Rattus norvegicus	cardiovascular system	In Vivo	6 mg/kg	5d	0	0	1	0.231941
DrugMatrix_Codelink	limma	Crotamiton	Rattus norvegicus	liver	In Vivo	750 mg/kg	3d	0	0	1	0.231941
DrugMatrix_Codelink	limma	Crotamiton	Rattus norvegicus	liver	In Vivo	750 mg/kg	5d	0	0	1	0.231941
DrugMatrix_Codelink	limma	Clomipramine	Rattus norvegicus	liver	In Vivo	115 mg/kg	24hr	0	0	1	0.231941
DrugMatrix_Codelink	limma	Clomipramine	Rattus norvegicus	liver	In Vivo	115 mg/kg	5d	0	0	1	0.231941
DrugMatrix_Codelink	limma	Geraniol	Rattus norvegicus	liver	In Vivo	1500 mg/kg	24hr	0	0	1	0.231941
DrugMatrix_Codelink	limma	Mevastatin	Rattus norvegicus	liver	In Vivo	1200 mg/kg	24hr	0	0	1	0.231941
DrugMatrix_Codelink	limma	Mevastatin	Rattus norvegicus	liver	In Vivo	1200 mg/kg	5d	0	0	1	0.231941
DrugMatrix_Codelink	limma	Mevastatin	Rattus norvegicus	muscular system	In Vivo	1200 mg/kg	5d	0	0	1	0.231941
DrugMatrix_Codelink	limma	Ramipril	Rattus norvegicus	kidney	In Vivo	1500 mg/kg	5d	0	0	1	0.231941
DrugMatrix_Codelink	limma	Ramipril	Rattus norvegicus	liver	In Vitro	620 uM	24hr	0	0	1	0.231941
DrugMatrix_Codelink	limma	Bacitracin	Rattus norvegicus	kidney	In Vivo	380 mg/kg	5d	0	0	1	0.231941
DrugMatrix_Codelink	limma	Antipyrine	Rattus norvegicus	kidney	In Vivo	1500 mg/kg	5d	0	0	1	0.231941
DrugMatrix_Codelink	limma	Hydrocortisone	Rattus norvegicus	bone marrow	In Vivo	56 mg/kg	5d	0	0	1	0.231941
DrugMatrix_Codelink	limma	Hydrocortisone	Rattus norvegicus	liver	In Vivo	56 mg/kg	5d	0	0	1	0.231941
DrugMatrix_Codelink	limma	Hydrocortisone	Rattus norvegicus	kidney	In Vivo	56 mg/kg	5d	0	0	1	0.231941
DrugMatrix_Codelink	limma	Vancomycin	Rattus norvegicus	kidney	In Vivo	160 mg/kg	3d	0	0	1	0.231941
DrugMatrix_Codelink	limma	Vancomycin	Rattus norvegicus	kidney	In Vivo	160 mg/kg	24hr	0	0	1	0.231941
DrugMatrix_Codelink	limma	Tetracycline	Rattus norvegicus	liver	In Vivo	1500 mg/kg	24hr	0	0	1	0.231941
DrugMatrix_Codelink	limma	Tetracycline	Rattus norvegicus	liver	In Vivo	1500 mg/kg	3d	0	0	1	0.231941
DrugMatrix_Codelink	limma	Tetracycline	Rattus norvegicus	liver	In Vivo	1500 mg/kg	5d	0	0	1	0.231941
DrugMatrix_Codelink	limma	Phenylhydrazine	Rattus norvegicus	liver	In Vivo	78 mg/kg	6hr	0	0	1	0.231941
DrugMatrix_Codelink	limma	Phenylhydrazine	Rattus norvegicus	liver	In Vivo	78 mg/kg	24hr	0	0	1	0.231941
DrugMatrix_Codelink	limma	Dobutamine	Rattus norvegicus	cardiovascular system	In Vivo	43 mg/kg	24hr	0	0	1	0.231941
DrugMatrix_Codelink	limma	Dobutamine	Rattus norvegicus	cardiovascular system	In Vivo	43 mg/kg	3d	0	0	1	0.231941
DrugMatrix_Codelink	limma	Dobutamine	Rattus norvegicus	cardiovascular system	In Vivo	43 mg/kg	5d	0	0	1	0.231941
DrugMatrix_Codelink	limma	Buflomedil	Rattus norvegicus	cardiovascular system	In Vivo	615 mg/kg	24hr	0	0	1	0.231941
DrugMatrix_Codelink	limma	Buflomedil	Rattus norvegicus	cardiovascular system	In Vivo	615 mg/kg	3d	0	0	1	0.231941
DrugMatrix_Codelink	limma	Buflomedil	Rattus norvegicus	cardiovascular system	In Vivo	615 mg/kg	5d	0	0	1	0.231941
DrugMatrix_Codelink	limma	Pantoprazole	Rattus norvegicus	liver	In Vivo	1100 mg/kg	24hr	0	0	1	0.231941
DrugMatrix_Codelink	limma	Pantoprazole	Rattus norvegicus	liver	In Vivo	1100 mg/kg	5d	0	0	1	0.231941
DrugMatrix_Codelink	limma	Methylparaben	Rattus norvegicus	liver	In Vivo	1500 mg/kg	24hr	0	0	1	0.231941
DrugMatrix_Codelink	limma	Methylparaben	Rattus norvegicus	liver	In Vivo	1500 mg/kg	5d	0	0	1	0.231941
DrugMatrix_Codelink	limma	Zirconium(iv) chloride	Rattus norvegicus	liver	In Vivo	633 mg/kg	24hr	0	0	1	0.231941
DrugMatrix_Codelink	limma	Erythromycin	Rattus norvegicus	liver	In Vivo	1500 mg/kg	24hr	0	0	1	0.231941
DrugMatrix_Codelink	limma	Erythromycin	Rattus norvegicus	kidney	In Vivo	1500 mg/kg	3d	0	0	1	0.231941
DrugMatrix_Codelink	limma	Erythromycin	Rattus norvegicus	kidney	In Vivo	1500 mg/kg	5d	0	0	1	0.231941
DrugMatrix_Codelink	limma	Acarbose	Rattus norvegicus	kidney	In Vivo	2000 mg/kg	5d	0	0	1	0.231941
DrugMatrix_Codelink	limma	Leucovorin	Rattus norvegicus	bone marrow	In Vivo	1500 mg/kg	24hr	0	0	1	0.231941
DrugMatrix_Codelink	limma	Leucovorin	Rattus norvegicus	bone marrow	In Vivo	1500 mg/kg	3d	0	0	1	0.231941
DrugMatrix_Codelink	limma	Leucovorin	Rattus norvegicus	bone marrow	In Vivo	1500 mg/kg	5d	0	0	1	0.231941
DrugMatrix_Codelink	limma	Amiloride	Rattus norvegicus	cardiovascular system	In Vivo	22 mg/kg	24hr	0	0	1	0.231941
DrugMatrix_Codelink	limma	Amiloride	Rattus norvegicus	cardiovascular system	In Vivo	22 mg/kg	3d	0	0	1	0.231941
DrugMatrix_Codelink	limma	Amiloride	Rattus norvegicus	cardiovascular system	In Vivo	22 mg/kg	5d	0	0	1	0.231941
DrugMatrix_Codelink	limma	Atenolol	Rattus norvegicus	cardiovascular system	In Vivo	1000 mg/kg	24hr	0	0	1	0.231941
DrugMatrix_Codelink	limma	Atenolol	Rattus norvegicus	cardiovascular system	In Vivo	1000 mg/kg	3d	0	0	1	0.231941
DrugMatrix_Codelink	limma	Atenolol	Rattus norvegicus	cardiovascular system	In Vivo	1000 mg/kg	5d	0	0	1	0.231941
DrugMatrix_Codelink	limma	Buspirone	Rattus norvegicus	cardiovascular system	In Vivo	196 mg/kg	3d	0	0	1	0.231941
DrugMatrix_Codelink	limma	Buspirone	Rattus norvegicus	cardiovascular system	In Vivo	196 mg/kg	5d	0	0	1	0.231941
DrugMatrix_Codelink	limma	Doxepin	Rattus norvegicus	cardiovascular system	In Vivo	147 mg/kg	24hr	0	0	1	0.231941
DrugMatrix_Codelink	limma	Doxepin	Rattus norvegicus	cardiovascular system	In Vivo	147 mg/kg	3d	0	0	1	0.231941
DrugMatrix_Codelink	limma	Trihexyphenidyl	Rattus norvegicus	cardiovascular system	In Vivo	588 mg/kg	5d	0	0	1	0.231941
DrugMatrix_Codelink	limma	Ethambutol	Rattus norvegicus	kidney	In Vivo	998 mg/kg	5d	0	0	1	0.231941
DrugMatrix_Codelink	limma	Clozapine	Rattus norvegicus	cardiovascular system	In Vivo	95 mg/kg	24hr	0	0	1	0.231941
DrugMatrix_Codelink	limma	Clozapine	Rattus norvegicus	cardiovascular system	In Vivo	95 mg/kg	3d	0	0	1	0.231941
DrugMatrix_Codelink	limma	Clozapine	Rattus norvegicus	cardiovascular system	In Vivo	95 mg/kg	5d	0	0	1	0.231941
DrugMatrix_Codelink	limma	Chlorpropamide	Rattus norvegicus	cardiovascular system	In Vivo	269 mg/kg	24hr	0	0	1	0.231941
DrugMatrix_Codelink	limma	Chlorpropamide	Rattus norvegicus	cardiovascular system	In Vivo	269 mg/kg	3d	0	0	1	0.231941
DrugMatrix_Codelink	limma	Chlordiazepoxide	Rattus norvegicus	cardiovascular system	In Vivo	196 mg/kg	3d	0	0	1	0.231941
DrugMatrix_Codelink	limma	Chlordiazepoxide	Rattus norvegicus	cardiovascular system	In Vivo	196 mg/kg	5d	0	0	1	0.231941
DrugMatrix_Codelink	limma	Ketamine	Rattus norvegicus	cardiovascular system	In Vivo	30 mg/kg	3d	0	0	1	0.231941
DrugMatrix_Codelink	limma	Ketamine	Rattus norvegicus	cardiovascular system	In Vivo	limma combined	limma combined	0	0	1	0.231941
DrugMatrix_Codelink	limma	Ketamine	Rattus norvegicus	cardiovascular system	In Vivo	30 mg/kg	24hr	0	0	1	0.231941
DrugMatrix_Codelink	limma	Ketamine	Rattus norvegicus	cardiovascular system	In Vivo	30 mg/kg	5d	0	0	1	0.231941
DrugMatrix_Codelink	limma	Flunarizine	Rattus norvegicus	cardiovascular system	In Vivo	126 mg/kg	24hr	0	0	1	0.231941
DrugMatrix_Codelink	limma	Flunarizine	Rattus norvegicus	cardiovascular system	In Vivo	126 mg/kg	5d	0	0	1	0.231941
DrugMatrix_Codelink	limma	Propylene glycol	Rattus norvegicus	liver	In Vivo	limma combined	limma combined	0	0	1	0.231941
DrugMatrix_Codelink	limma	Propylene glycol	Rattus norvegicus	liver	In Vivo	2000 mg/kg	3d	0	0	1	0.231941
DrugMatrix_Codelink	limma	Propylene glycol	Rattus norvegicus	liver	In Vivo	2000 mg/kg	5d	0	0	1	0.231941
DrugMatrix_Codelink	limma	Propylene glycol	Rattus norvegicus	kidney	In Vivo	2000 mg/kg	24hr	0	0	1	0.231941
DrugMatrix_Codelink	limma	Propylene glycol	Rattus norvegicus	kidney	In Vivo	2000 mg/kg	3d	0	0	1	0.231941
DrugMatrix_Codelink	limma	Triacetin	Rattus norvegicus	liver	In Vivo	1200 mg/kg	5d	0	0	1	0.231941
DrugMatrix_Codelink	limma	Chlortetracycline	Rattus norvegicus	liver	In Vivo	1500 mg/kg	24hr	0	0	1	0.231941
DrugMatrix_Codelink	limma	Chlortetracycline	Rattus norvegicus	liver	In Vivo	1500 mg/kg	5d	0	0	1	0.231941
DrugMatrix_Codelink	limma	Abamectin	Rattus norvegicus	liver	In Vivo	10 mg/kg	5d	0	0	1	0.231941
DrugMatrix_Codelink	limma	Abamectin	Rattus norvegicus	liver	In Vivo	limma combined	limma combined	0	0	1	0.231941
DrugMatrix_Codelink	limma	Abamectin	Rattus norvegicus	liver	In Vivo	10 mg/kg	3d	0	0	1	0.231941
DrugMatrix_Codelink	limma	Chlorzoxazone	Rattus norvegicus	liver	In Vivo	763 mg/kg	24hr	0	0	1	0.231941
DrugMatrix_Codelink	limma	Chlorzoxazone	Rattus norvegicus	liver	In Vivo	763 mg/kg	3d	0	0	1	0.231941
DrugMatrix_Codelink	limma	Chlorzoxazone	Rattus norvegicus	liver	In Vivo	763 mg/kg	5d	0	0	1	0.231941
DrugMatrix_Codelink	limma	Aminocaproic acid	Rattus norvegicus	kidney	In Vivo	2000 mg/kg	5d	0	0	1	0.231941
DrugMatrix_Codelink	limma	Cloxacillin	Rattus norvegicus	kidney	In Vivo	1200 mg/kg	24hr	0	0	1	0.231941
DrugMatrix_Codelink	limma	Cloxacillin	Rattus norvegicus	kidney	In Vivo	1200 mg/kg	5d	0	0	1	0.231941
DrugMatrix_Codelink	limma	Carmofur	Rattus norvegicus	bone marrow	In Vivo	201 mg/kg	24hr	0	0	1	0.231941
DrugMatrix_Codelink	limma	Carmofur	Rattus norvegicus	bone marrow	In Vivo	201 mg/kg	3d	0	0	1	0.231941
DrugMatrix_Codelink	limma	Citric acid	Rattus norvegicus	liver	In Vivo	3000 mg/kg	3d	0	0	1	0.231941
DrugMatrix_Codelink	limma	Citric acid	Rattus norvegicus	liver	In Vivo	3000 mg/kg	5d	0	0	1	0.231941
DrugMatrix_Codelink	limma	1,1-dichloroethene	Rattus norvegicus	liver	In Vivo	600 mg/kg	3d	0	0	1	0.231941
DrugMatrix_Codelink	limma	1,1-dichloroethene	Rattus norvegicus	liver	In Vivo	600 mg/kg	5d	0	0	1	0.231941
DrugMatrix_Codelink	limma	Sisomicin	Rattus norvegicus	kidney	In Vivo	34 mg/kg	5d	0	0	1	0.231941
DrugMatrix_Codelink	limma	Sisomicin	Rattus norvegicus	kidney	In Vivo	limma combined	limma combined	0	0	1	0.231941
DrugMatrix_Codelink	limma	Sisomicin	Rattus norvegicus	kidney	In Vivo	34 mg/kg	3d	0	0	1	0.231941
DrugMatrix_Codelink	limma	Tetracaine	Rattus norvegicus	cardiovascular system	In Vivo	24 mg/kg	24hr	0	0	1	0.231941
DrugMatrix_Codelink	limma	Tetracaine	Rattus norvegicus	cardiovascular system	In Vivo	24 mg/kg	3d	0	0	1	0.231941
DrugMatrix_Codelink	limma	Tetracaine	Rattus norvegicus	cardiovascular system	In Vivo	24 mg/kg	5d	0	0	1	0.231941
DrugMatrix_Codelink	limma	Gallamine triethiodide	Rattus norvegicus	cardiovascular system	In Vivo	2.5 mg/kg	24hr	0	0	1	0.231941
DrugMatrix_Codelink	limma	Gallamine triethiodide	Rattus norvegicus	cardiovascular system	In Vivo	2.5 mg/kg	3d	0	0	1	0.231941
DrugMatrix_Codelink	limma	Dimenhydrinate	Rattus norvegicus	liver	In Vivo	165 mg/kg	3d	0	0	1	0.231941
DrugMatrix_Codelink	limma	Dimenhydrinate	Rattus norvegicus	liver	In Vivo	165 mg/kg	5d	0	0	1	0.231941
DrugMatrix_Codelink	limma	Dyphylline	Rattus norvegicus	cardiovascular system	In Vivo	3855 mg/kg	3d	0	0	1	0.231941
DrugMatrix_Codelink	limma	Dyphylline	Rattus norvegicus	cardiovascular system	In Vivo	3855 mg/kg	5d	0	0	1	0.231941
DrugMatrix_Codelink	limma	Amoxapine	Rattus norvegicus	liver	In Vivo	313 mg/kg	24hr	0	0	1	0.231941
DrugMatrix_Codelink	limma	Amoxapine	Rattus norvegicus	cardiovascular system	In Vivo	313 mg/kg	24hr	0	0	1	0.231941
DrugMatrix_Codelink	limma	Amoxapine	Rattus norvegicus	cardiovascular system	In Vivo	313 mg/kg	5d	0	0	1	0.231941
DrugMatrix_Codelink	limma	Flavoxate	Rattus norvegicus	cardiovascular system	In Vivo	1255 mg/kg	3d	0	0	1	0.231941
DrugMatrix_Codelink	limma	Flavoxate	Rattus norvegicus	cardiovascular system	In Vivo	1255 mg/kg	24hr	0	0	1	0.231941
DrugMatrix_Codelink	limma	Methyldopa	Rattus norvegicus	cardiovascular system	In Vivo	325 mg/kg	24hr	0	0	1	0.231941
DrugMatrix_Codelink	limma	Methyldopa	Rattus norvegicus	cardiovascular system	In Vivo	325 mg/kg	3d	0	0	1	0.231941
DrugMatrix_Codelink	limma	Methyldopa	Rattus norvegicus	cardiovascular system	In Vivo	325 mg/kg	5d	0	0	1	0.231941
DrugMatrix_Codelink	limma	Methyldopa	Rattus norvegicus	liver	In Vivo	325 mg/kg	24hr	0	0	1	0.231941
DrugMatrix_Codelink	limma	Methyldopa	Rattus norvegicus	liver	In Vivo	325 mg/kg	3d	0	0	1	0.231941
DrugMatrix_Codelink	limma	Methyldopa	Rattus norvegicus	liver	In Vivo	325 mg/kg	5d	0	0	1	0.231941
DrugMatrix_Codelink	limma	Lansoprazole	Rattus norvegicus	liver	In Vivo	600 mg/kg	24hr	0	0	1	0.231941
DrugMatrix_Codelink	limma	Niacinamide	Rattus norvegicus	liver	In Vivo	750 mg/kg	5d	0	0	1	0.231941
DrugMatrix_Codelink	limma	Niacinamide	Rattus norvegicus	liver	In Vivo	750 mg/kg	3d	0	0	1	0.231941
DrugMatrix_Codelink	limma	Niacinamide	Rattus norvegicus	liver	In Vivo	750 mg/kg	24hr	0	0	1	0.231941
DrugMatrix_Codelink	limma	Mesna	Rattus norvegicus	kidney	In Vivo	755 mg/kg	24hr	0	0	1	0.231941
DrugMatrix_Codelink	limma	Mesna	Rattus norvegicus	kidney	In Vivo	755 mg/kg	3d	0	0	1	0.231941
DrugMatrix_Codelink	limma	Dipyridamole	Rattus norvegicus	liver	In Vivo	750 mg/kg	24hr	0	0	1	0.231941
DrugMatrix_Codelink	limma	Dipyridamole	Rattus norvegicus	liver	In Vivo	750 mg/kg	5d	0	0	1	0.231941
DrugMatrix_Codelink	limma	Glycine	Rattus norvegicus	kidney	In Vivo	2000 mg/kg	3d	0	0	1	0.231941
DrugMatrix_Codelink	limma	Guanethidine	Rattus norvegicus	cardiovascular system	In Vivo	132 mg/kg	24hr	0	0	1	0.231941
DrugMatrix_Codelink	limma	Guanethidine	Rattus norvegicus	cardiovascular system	In Vivo	132 mg/kg	5d	0	0	1	0.231941
DrugMatrix_Codelink	limma	Guanethidine	Rattus norvegicus	cardiovascular system	In Vivo	132 mg/kg	3d	0	0	1	0.231941
DrugMatrix_Codelink	limma	Gentamicin	Rattus norvegicus	kidney	In Vivo	267 mg/kg	3d	0	0	1	0.231941
DrugMatrix_Codelink	limma	Gentamicin	Rattus norvegicus	kidney	In Vivo	267 mg/kg	5d	0	0	1	0.231941
DrugMatrix_Codelink	limma	Gentamicin	Rattus norvegicus	kidney	In Vivo	40 mg/kg	5d	0	0	1	0.231941
DrugMatrix_Codelink	limma	Gentamicin	Rattus norvegicus	kidney	In Vivo	40 mg/kg	14d	0	0	1	0.231941
DrugMatrix_Codelink	limma	Gentamicin	Rattus norvegicus	kidney	In Vivo	40 mg/kg	28d	0	0	1	0.231941
DrugMatrix_Codelink	limma	Gentamicin	Rattus norvegicus	liver	In Vivo	267 mg/kg	3d	0	0	1	0.231941
DrugMatrix_Codelink	limma	Gentamicin	Rattus norvegicus	liver	In Vivo	267 mg/kg	5d	0	0	1	0.231941
DrugMatrix_Codelink	limma	Nifedipine	Rattus norvegicus	cardiovascular system	In Vivo	1022 mg/kg	24hr	0	0	1	0.231941
DrugMatrix_Codelink	limma	Prednisone	Rattus norvegicus	cardiovascular system	In Vivo	68 mg/kg	3d	0	0	1	0.231941
DrugMatrix_Codelink	limma	Prednisone	Rattus norvegicus	cardiovascular system	In Vivo	68 mg/kg	5d	0	0	1	0.231941
DrugMatrix_Codelink	limma	Prednisone	Rattus norvegicus	kidney	In Vivo	68 mg/kg	5d	0	0	1	0.231941
DrugMatrix_Codelink	limma	Tretinoin	Rattus norvegicus	liver	In Vivo	7 mg/kg	24hr	0	0	1	0.231941
DrugMatrix_Codelink	limma	Tretinoin	Rattus norvegicus	liver	In Vivo	7 mg/kg	3d	0	0	1	0.231941
DrugMatrix_Codelink	limma	Tretinoin	Rattus norvegicus	kidney	In Vivo	7 mg/kg	5d	0	0	1	0.231941
DrugMatrix_Codelink	limma	Mianserin	Rattus norvegicus	cardiovascular system	In Vivo	116 mg/kg	24hr	0	0	1	0.231941
DrugMatrix_Codelink	limma	Mianserin	Rattus norvegicus	cardiovascular system	In Vivo	116 mg/kg	3d	0	0	1	0.231941
DrugMatrix_Codelink	limma	Azauridine	Rattus norvegicus	bone marrow	In Vivo	1500 mg/kg	24hr	0	0	1	0.231941
DrugMatrix_Codelink	limma	Azauridine	Rattus norvegicus	bone marrow	In Vivo	1500 mg/kg	3d	0	0	1	0.231941
DrugMatrix_Codelink	limma	Azauridine	Rattus norvegicus	bone marrow	In Vivo	1500 mg/kg	5d	0	0	1	0.231941
DrugMatrix_Codelink	limma	Azauridine	Rattus norvegicus	kidney	In Vivo	1500 mg/kg	24hr	0	0	1	0.231941
DrugMatrix_Codelink	limma	Sodium orthovanadate	Rattus norvegicus	kidney	In Vivo	83 mg/kg	24hr	0	0	1	0.231941
DrugMatrix_Codelink	limma	Sodium orthovanadate	Rattus norvegicus	kidney	In Vivo	83 mg/kg	3d	0	0	1	0.231941
DrugMatrix_Codelink	limma	Lamotrigine	Rattus norvegicus	cardiovascular system	In Vivo	26 mg/kg	24hr	0	0	1	0.231941
DrugMatrix_Codelink	limma	Lamotrigine	Rattus norvegicus	cardiovascular system	In Vivo	26 mg/kg	3d	0	0	1	0.231941
DrugMatrix_Codelink	limma	Lamotrigine	Rattus norvegicus	cardiovascular system	In Vivo	26 mg/kg	5d	0	0	1	0.231941
DrugMatrix_Codelink	limma	Lamotrigine	Rattus norvegicus	kidney	In Vivo	26 mg/kg	24hr	0	0	1	0.231941
DrugMatrix_Codelink	limma	Lamotrigine	Rattus norvegicus	kidney	In Vivo	26 mg/kg	3d	0	0	1	0.231941
DrugMatrix_Codelink	limma	Lamotrigine	Rattus norvegicus	kidney	In Vivo	26 mg/kg	5d	0	0	1	0.231941
DrugMatrix_Codelink	limma	Cefotaxime	Rattus norvegicus	kidney	In Vivo	1000 mg/kg	24hr	0	0	1	0.231941
DrugMatrix_Codelink	limma	Cefotaxime	Rattus norvegicus	kidney	In Vivo	1000 mg/kg	5d	0	0	1	0.231941
DrugMatrix_Codelink	limma	Isoniazid	Rattus norvegicus	liver	In Vivo	79 mg/kg	24hr	0	0	1	0.231941
DrugMatrix_Codelink	limma	Isoniazid	Rattus norvegicus	liver	In Vivo	50 mg/kg	24hr	0	0	1	0.231941
DrugMatrix_Codelink	limma	Isoniazid	Rattus norvegicus	liver	In Vivo	limma combined	limma combined	0	0	1	0.231941
DrugMatrix_Codelink	limma	Isoniazid	Rattus norvegicus	liver	In Vivo	79 mg/kg	3d	0	0	1	0.231941
DrugMatrix_Codelink	limma	Isoniazid	Rattus norvegicus	liver	In Vivo	79 mg/kg	5d	0	0	1	0.231941
DrugMatrix_Codelink	limma	Isoniazid	Rattus norvegicus	liver	In Vivo	50 mg/kg	5d	0	0	1	0.231941
DrugMatrix_Codelink	limma	Kanamycin	Rattus norvegicus	kidney	In Vivo	225 mg/kg	24hr	0	0	1	0.231941
DrugMatrix_Codelink	limma	Kanamycin	Rattus norvegicus	kidney	In Vivo	225 mg/kg	3d	0	0	1	0.231941
DrugMatrix_Codelink	limma	Kanamycin	Rattus norvegicus	kidney	In Vivo	225 mg/kg	5d	0	0	1	0.231941
DrugMatrix_Codelink	limma	Kanamycin	Rattus norvegicus	liver	In Vitro	6584 uM	16hr	0	0	1	0.231941
DrugMatrix_Codelink	limma	Kanamycin	Rattus norvegicus	liver	In Vitro	6584 uM	24hr	0	0	1	0.231941
DrugMatrix_Codelink	limma	Propranolol	Rattus norvegicus	cardiovascular system	In Vivo	175 mg/kg	24hr	0	0	1	0.231941
DrugMatrix_Codelink	limma	Propranolol	Rattus norvegicus	cardiovascular system	In Vivo	175 mg/kg	3d	0	0	1	0.231941
DrugMatrix_Codelink	limma	Propranolol	Rattus norvegicus	cardiovascular system	In Vivo	175 mg/kg	5d	0	0	1	0.231941
DrugMatrix_Codelink	limma	Pentoxifylline	Rattus norvegicus	cardiovascular system	In Vivo	1170 mg/kg	24hr	0	0	1	0.231941
DrugMatrix_Codelink	limma	Pentoxifylline	Rattus norvegicus	cardiovascular system	In Vivo	1170 mg/kg	3d	0	0	1	0.231941
DrugMatrix_Codelink	limma	Pentoxifylline	Rattus norvegicus	cardiovascular system	In Vivo	1170 mg/kg	5d	0	0	1	0.231941
DrugMatrix_Codelink	limma	Phentolamine	Rattus norvegicus	cardiovascular system	In Vivo	44 mg/kg	24hr	0	0	1	0.231941
DrugMatrix_Codelink	limma	Phentolamine	Rattus norvegicus	cardiovascular system	In Vivo	44 mg/kg	3d	0	0	1	0.231941
DrugMatrix_Codelink	limma	Phentolamine	Rattus norvegicus	cardiovascular system	In Vivo	44 mg/kg	5d	0	0	1	0.231941
DrugMatrix_Codelink	limma	Pralidoxime chloride	Rattus norvegicus	cardiovascular system	In Vivo	48 mg/kg	24hr	0	0	1	0.231941
DrugMatrix_Codelink	limma	Pralidoxime chloride	Rattus norvegicus	cardiovascular system	In Vivo	48 mg/kg	3d	0	0	1	0.231941
DrugMatrix_Codelink	limma	Pralidoxime chloride	Rattus norvegicus	liver	In Vivo	48 mg/kg	24hr	0	0	1	0.231941
DrugMatrix_Codelink	limma	Pralidoxime chloride	Rattus norvegicus	liver	In Vivo	48 mg/kg	3d	0	0	1	0.231941
DrugMatrix_Codelink	limma	Diisopropyl fluorophosphate	Rattus norvegicus	liver	In Vivo	3.75 mg/kg	24hr	0	0	1	0.231941
DrugMatrix_Codelink	limma	Diisopropyl fluorophosphate	Rattus norvegicus	liver	In Vivo	limma combined	limma combined	0	0	1	0.231941
DrugMatrix_Codelink	limma	Diisopropyl fluorophosphate	Rattus norvegicus	liver	In Vivo	3.75 mg/kg	3d	0	0	1	0.231941
DrugMatrix_Codelink	limma	Diisopropyl fluorophosphate	Rattus norvegicus	liver	In Vivo	3.75 mg/kg	5d	0	0	1	0.231941
DrugMatrix_Codelink	limma	Diisopropyl fluorophosphate	Rattus norvegicus	cardiovascular system	In Vivo	3.75 mg/kg	5d	0	0	1	0.231941
DrugMatrix_Codelink	limma	Fluoxetine	Rattus norvegicus	liver	In Vivo	52 mg/kg	5d	0	0	1	0.231941
DrugMatrix_Codelink	limma	Fluoxetine	Rattus norvegicus	cardiovascular system	In Vivo	52 mg/kg	24hr	0	0	1	0.231941
DrugMatrix_Codelink	limma	Fluoxetine	Rattus norvegicus	kidney	In Vivo	52 mg/kg	5d	0	0	1	0.231941
DrugMatrix_Codelink	limma	Glyburide	Rattus norvegicus	cardiovascular system	In Vivo	1500 mg/kg	5d	0	0	1	0.231941
DrugMatrix_Codelink	limma	Glyburide	Rattus norvegicus	cardiovascular system	In Vivo	1500 mg/kg	24hr	0	0	1	0.231941
DrugMatrix_Codelink	limma	Glyburide	Rattus norvegicus	cardiovascular system	In Vivo	1500 mg/kg	3d	0	0	1	0.231941
DrugMatrix_Codelink	limma	Cyclandelate	Rattus norvegicus	liver	In Vivo	1500 mg/kg	24hr	0	0	1	0.231941
DrugMatrix_Codelink	limma	Cyclandelate	Rattus norvegicus	liver	In Vivo	limma combined	limma combined	0	0	1	0.231941
DrugMatrix_Codelink	limma	Procainamide	Rattus norvegicus	cardiovascular system	In Vivo	755 mg/kg	3d	0	0	1	0.231941
DrugMatrix_Codelink	limma	Procainamide	Rattus norvegicus	cardiovascular system	In Vivo	755 mg/kg	5d	0	0	1	0.231941
DrugMatrix_Codelink	limma	Procainamide	Rattus norvegicus	cardiovascular system	In Vivo	755 mg/kg	24hr	0	0	1	0.231941
DrugMatrix_Codelink	limma	Papaverine	Rattus norvegicus	cardiovascular system	In Vivo	69 mg/kg	24hr	0	0	1	0.231941
DrugMatrix_Codelink	limma	Nitrofurantoin	Rattus norvegicus	liver	In Vivo	76 mg/kg	3d	0	0	1	0.231941
DrugMatrix_Codelink	limma	Nitrofurantoin	Rattus norvegicus	liver	In Vivo	76 mg/kg	5d	0	0	1	0.231941
DrugMatrix_Codelink	limma	Nitrofurantoin	Rattus norvegicus	liver	In Vivo	76 mg/kg	24hr	0	0	1	0.231941
DrugMatrix_Codelink	limma	Chloroxylenol	Rattus norvegicus	liver	In Vivo	1915 mg/kg	3d	0	0	1	0.231941
DrugMatrix_Codelink	limma	Propylthiouracil	Rattus norvegicus	liver	In Vivo	625 mg/kg	5d	0	0	1	0.231941
DrugMatrix_Codelink	limma	Levosulpiride	Rattus norvegicus	cardiovascular system	In Vivo	1200 mg/kg	24hr	0	0	1	0.231941
DrugMatrix_Codelink	limma	Levosulpiride	Rattus norvegicus	cardiovascular system	In Vivo	1200 mg/kg	3d	0	0	1	0.231941
DrugMatrix_Codelink	limma	Cromolyn	Rattus norvegicus	kidney	In Vivo	1500 mg/kg	5d	0	0	1	0.231941
DrugMatrix_Codelink	limma	Rifampin	Rattus norvegicus	liver	In Vivo	99 mg/kg	5d	0	0	1	0.231941
DrugMatrix_Codelink	limma	Isoprenaline	Rattus norvegicus	liver	In Vivo	15 mg/kg	3d	0	0	1	0.231941
DrugMatrix_Codelink	limma	Hexachlorophene	Rattus norvegicus	liver	In Vivo	8 mg/kg	24hr	0	0	1	0.231941
DrugMatrix_Codelink	limma	Hexachlorophene	Rattus norvegicus	liver	In Vivo	8 mg/kg	3d	0	0	1	0.231941
DrugMatrix_Codelink	limma	Hexachlorophene	Rattus norvegicus	liver	In Vivo	8 mg/kg	5d	0	0	1	0.231941
DrugMatrix_Codelink	limma	Sulfanilamide	Rattus norvegicus	kidney	In Vivo	limma combined	limma combined	0	0	1	0.231941
DrugMatrix_Codelink	limma	Sulfanilamide	Rattus norvegicus	kidney	In Vivo	636 mg/kg	3d	0	0	1	0.231941
DrugMatrix_Codelink	limma	Sulfanilamide	Rattus norvegicus	kidney	In Vivo	636 mg/kg	5d	0	0	1	0.231941
DrugMatrix_Codelink	limma	Mitoxantrone	Rattus norvegicus	cardiovascular system	In Vivo	2 mg/kg	24hr	0	0	1	0.231941
DrugMatrix_Codelink	limma	Mitoxantrone	Rattus norvegicus	cardiovascular system	In Vivo	2 mg/kg	3d	0	0	1	0.231941
DrugMatrix_Codelink	limma	Penicillin g	Rattus norvegicus	kidney	In Vivo	243 mg/kg	24hr	0	0	1	0.231941
DrugMatrix_Codelink	limma	Penicillin g	Rattus norvegicus	kidney	In Vivo	243 mg/kg	3d	0	0	1	0.231941
DrugMatrix_Codelink	limma	Penicillin g	Rattus norvegicus	kidney	In Vivo	243 mg/kg	5d	0	0	1	0.231941
DrugMatrix_Codelink	limma	Primaquine	Rattus norvegicus	liver	In Vivo	45 mg/kg	24hr	0	0	1	0.231941
DrugMatrix_Codelink	limma	Primaquine	Rattus norvegicus	liver	In Vivo	45 mg/kg	5d	0	0	1	0.231941
DrugMatrix_Codelink	limma	Amiodarone	Rattus norvegicus	cardiovascular system	In Vivo	147 mg/kg	24hr	0	0	1	0.231941
DrugMatrix_Codelink	limma	Amiodarone	Rattus norvegicus	cardiovascular system	In Vivo	147 mg/kg	3d	0	0	1	0.231941
DrugMatrix_Codelink	limma	Amiodarone	Rattus norvegicus	cardiovascular system	In Vivo	147 mg/kg	5d	0	0	1	0.231941
DrugMatrix_Codelink	limma	Amiodarone	Rattus norvegicus	liver	In Vivo	147 mg/kg	24hr	0	0	1	0.231941
DrugMatrix_Codelink	limma	Amiodarone	Rattus norvegicus	liver	In Vivo	147 mg/kg	5d	0	0	1	0.231941
DrugMatrix_Codelink	limma	Amiodarone	Rattus norvegicus	kidney	In Vivo	147 mg/kg	24hr	0	0	1	0.231941
DrugMatrix_Codelink	limma	Amiodarone	Rattus norvegicus	kidney	In Vivo	147 mg/kg	3d	0	0	1	0.231941
DrugMatrix_Codelink	limma	Amiodarone	Rattus norvegicus	kidney	In Vivo	147 mg/kg	5d	0	0	1	0.231941
DrugMatrix_Codelink	limma	Anisindione	Rattus norvegicus	liver	In Vivo	75 mg/kg	24hr	0	0	1	0.231941
DrugMatrix_Codelink	limma	Anisindione	Rattus norvegicus	liver	In Vivo	75 mg/kg	5d	0	0	1	0.231941
DrugMatrix_Codelink	limma	Alendronic acid	Rattus norvegicus	cardiovascular system	In Vivo	138 mg/kg	24hr	0	0	1	0.231941
DrugMatrix_Codelink	limma	Alendronic acid	Rattus norvegicus	cardiovascular system	In Vivo	limma combined	limma combined	0	0	1	0.231941
DrugMatrix_Codelink	limma	Alendronic acid	Rattus norvegicus	cardiovascular system	In Vivo	138 mg/kg	3d	0	0	1	0.231941
DrugMatrix_Codelink	limma	Alendronic acid	Rattus norvegicus	cardiovascular system	In Vivo	138 mg/kg	5d	0	0	1	0.231941
DrugMatrix_Codelink	limma	Ethacrynic acid	Rattus norvegicus	kidney	In Vivo	125 mg/kg	5d	0	0	1	0.231941
DrugMatrix_Codelink	limma	Levofloxacin	Rattus norvegicus	cardiovascular system	In Vivo	739 mg/kg	3d	0	0	1	0.231941
DrugMatrix_Codelink	limma	Levofloxacin	Rattus norvegicus	kidney	In Vivo	739 mg/kg	3d	0	0	1	0.231941
DrugMatrix_Codelink	limma	Levofloxacin	Rattus norvegicus	kidney	In Vivo	739 mg/kg	5d	0	0	1	0.231941
DrugMatrix_Codelink	limma	Etidronate	Rattus norvegicus	cardiovascular system	In Vivo	1005 mg/kg	5d	0	0	1	0.231941
DrugMatrix_Codelink	limma	Pyrazinamide	Rattus norvegicus	liver	In Vivo	1500 mg/kg	24hr	0	0	1	0.231941
DrugMatrix_Codelink	limma	Pyrazinamide	Rattus norvegicus	liver	In Vivo	1500 mg/kg	5d	0	0	1	0.231941
DrugMatrix_Codelink	limma	Isoeugenol	Rattus norvegicus	liver	In Vivo	1560 mg/kg	5d	0	0	1	0.231941
DrugMatrix_Codelink	limma	Cinnarizine	Rattus norvegicus	liver	In Vivo	750 mg/kg	24hr	0	0	1	0.231941
DrugMatrix_Codelink	limma	Carbamazepine	Rattus norvegicus	liver	In Vivo	490 mg/kg	24hr	0	0	1	0.231941
DrugMatrix_Codelink	limma	Ticlopidine	Rattus norvegicus	liver	In Vivo	223 mg/kg	5d	0	0	1	0.231941
DrugMatrix_Codelink	limma	Risperidone	Rattus norvegicus	cardiovascular system	In Vivo	22 mg/kg	24hr	0	0	1	0.231941
DrugMatrix_Codelink	limma	Risperidone	Rattus norvegicus	cardiovascular system	In Vivo	22 mg/kg	3d	0	0	1	0.231941
DrugMatrix_Codelink	limma	Suxamethonium chloride	Rattus norvegicus	cardiovascular system	In Vivo	.125 mg/kg	24hr	0	0	1	0.231941
DrugMatrix_Codelink	limma	Suxamethonium chloride	Rattus norvegicus	cardiovascular system	In Vivo	.125 mg/kg	3d	0	0	1	0.231941
DrugMatrix_Codelink	limma	Artemether	Rattus norvegicus	liver	In Vivo	74 mg/kg	24hr	0	0	1	0.231941
DrugMatrix_Codelink	limma	Artemether	Rattus norvegicus	liver	In Vivo	limma combined	limma combined	0	0	1	0.231941
DrugMatrix_Codelink	limma	Artemether	Rattus norvegicus	liver	In Vivo	74 mg/kg	3d	0	0	1	0.231941
DrugMatrix_Codelink	limma	Artemether	Rattus norvegicus	liver	In Vivo	74 mg/kg	5d	0	0	1	0.231941
DrugMatrix_Codelink	limma	Acemetacin	Rattus norvegicus	liver	In Vivo	2 mg/kg	24hr	0	0	1	0.231941
DrugMatrix_Codelink	limma	Acemetacin	Rattus norvegicus	liver	In Vivo	limma combined	limma combined	0	0	1	0.231941
DrugMatrix_Codelink	limma	Acemetacin	Rattus norvegicus	liver	In Vivo	2 mg/kg	3d	0	0	1	0.231941
DrugMatrix_Codelink	limma	Acemetacin	Rattus norvegicus	liver	In Vivo	2 mg/kg	5d	0	0	1	0.231941
DrugMatrix_Codelink	limma	Dichlorvos	Rattus norvegicus	liver	In Vivo	17 mg/kg	24hr	0	0	1	0.231941
DrugMatrix_Codelink	limma	Dichlorvos	Rattus norvegicus	liver	In Vivo	17 mg/kg	3d	0	0	1	0.231941
DrugMatrix_Codelink	limma	Dichlorvos	Rattus norvegicus	liver	In Vivo	17 mg/kg	5d	0	0	1	0.231941
DrugMatrix_Codelink	limma	Dichlorvos	Rattus norvegicus	cardiovascular system	In Vivo	17 mg/kg	3d	0	0	1	0.231941
DrugMatrix_Codelink	limma	Dichlorvos	Rattus norvegicus	cardiovascular system	In Vivo	17 mg/kg	5d	0	0	1	0.231941
DrugMatrix_Codelink	limma	Stannous fluoride	Rattus norvegicus	kidney	In Vivo	90 mg/kg	24hr	0	0	1	0.231941
DrugMatrix_Codelink	limma	Stannous fluoride	Rattus norvegicus	kidney	In Vivo	90 mg/kg	3d	0	0	1	0.231941
DrugMatrix_Codelink	limma	Stannous fluoride	Rattus norvegicus	kidney	In Vivo	90 mg/kg	5d	0	0	1	0.231941
DrugMatrix_Codelink	limma	Pentamidine	Rattus norvegicus	bone marrow	In Vivo	18 mg/kg	24hr	0	0	1	0.231941
DrugMatrix_Codelink	limma	Pentamidine	Rattus norvegicus	bone marrow	In Vivo	limma combined	limma combined	0	0	1	0.231941
DrugMatrix_Codelink	limma	Pentamidine	Rattus norvegicus	bone marrow	In Vivo	18 mg/kg	3d	0	0	1	0.231941
DrugMatrix_Codelink	limma	Oxyquinoline	Rattus norvegicus	liver	In Vivo	68 mg/kg	24hr	0	0	1	0.231941
DrugMatrix_Codelink	limma	Oxyquinoline	Rattus norvegicus	liver	In Vivo	68 mg/kg	5d	0	0	1	0.231941
DrugMatrix_Codelink	limma	Tolazamide	Rattus norvegicus	liver	In Vivo	1500 mg/kg	24hr	0	0	1	0.231941
DrugMatrix_Codelink	limma	Teicoplanin	Rattus norvegicus	bone marrow	In Vivo	41 mg/kg	24hr	0	0	1	0.231941
DrugMatrix_Codelink	limma	Teicoplanin	Rattus norvegicus	bone marrow	In Vivo	limma combined	limma combined	0	0	1	0.231941
DrugMatrix_Codelink	limma	Teicoplanin	Rattus norvegicus	bone marrow	In Vivo	41 mg/kg	3d	0	0	1	0.231941
DrugMatrix_Codelink	limma	Sulfadimethoxine	Rattus norvegicus	kidney	In Vivo	1100 mg/kg	3d	0	0	1	0.231941
DrugMatrix_Codelink	limma	Nystatin	Rattus norvegicus	kidney	In Vivo	134 mg/kg	3d	0	0	1	0.231941
DrugMatrix_Codelink	limma	Nystatin	Rattus norvegicus	kidney	In Vivo	134 mg/kg	5d	0	0	1	0.231941
DrugMatrix_Codelink	limma	Streptomycin	Rattus norvegicus	bone marrow	In Vivo	120 mg/kg	24hr	0	0	1	0.231941
DrugMatrix_Codelink	limma	Streptomycin	Rattus norvegicus	bone marrow	In Vivo	120 mg/kg	3d	0	0	1	0.231941
DrugMatrix_Codelink	limma	Streptomycin	Rattus norvegicus	kidney	In Vivo	120 mg/kg	5d	0	0	1	0.231941
DrugMatrix_Codelink	limma	N,n'-diphenyl-p-phenylenediamine	Rattus norvegicus	liver	In Vivo	1000 mg/kg	24hr	0	0	1	0.231941
DrugMatrix_Codelink	limma	N,n'-diphenyl-p-phenylenediamine	Rattus norvegicus	liver	In Vivo	1000 mg/kg	3d	0	0	1	0.231941
DrugMatrix_Codelink	limma	N,n'-diphenyl-p-phenylenediamine	Rattus norvegicus	liver	In Vivo	1000 mg/kg	5d	0	0	1	0.231941
DrugMatrix_Codelink	limma	N,n'-diphenyl-p-phenylenediamine	Rattus norvegicus	kidney	In Vivo	1000 mg/kg	24hr	0	0	1	0.231941
DrugMatrix_Codelink	limma	N,n'-diphenyl-p-phenylenediamine	Rattus norvegicus	kidney	In Vivo	1000 mg/kg	5d	0	0	1	0.231941
DrugMatrix_Codelink	limma	Streptozotocin	Rattus norvegicus	liver	In Vivo	138 mg/kg	3d	0	0	1	0.231941
DrugMatrix_Codelink	limma	Streptozotocin	Rattus norvegicus	liver	In Vivo	limma combined	limma combined	0	0	1	0.231941
DrugMatrix_Codelink	limma	Streptozotocin	Rattus norvegicus	liver	In Vivo	138 mg/kg	5d	0	0	1	0.231941
DrugMatrix_Codelink	limma	Streptozotocin	Rattus norvegicus	liver	In Vivo	138 mg/kg	24hr	0	0	1	0.231941
DrugMatrix_Codelink	limma	Aflatoxin b1	Rattus norvegicus	liver	In Vivo	.3 mg/kg	24hr	0	0	1	0.231941
DrugMatrix_Codelink	limma	Colistin	Rattus norvegicus	liver	In Vivo	121 mg/kg	24hr	0	0	1	0.231941
DrugMatrix_Codelink	limma	Colistin	Rattus norvegicus	liver	In Vivo	limma combined	limma combined	0	0	1	0.231941
DrugMatrix_Codelink	limma	Colistin	Rattus norvegicus	liver	In Vivo	121 mg/kg	3d	0	0	1	0.231941
DrugMatrix_Codelink	limma	Colistin	Rattus norvegicus	liver	In Vivo	121 mg/kg	5d	0	0	1	0.231941
DrugMatrix_Codelink	limma	Naloxone	Rattus norvegicus	liver	In Vivo	76 mg/kg	24hr	0	0	1	0.231941
DrugMatrix_Codelink	limma	Naloxone	Rattus norvegicus	liver	In Vivo	76 mg/kg	5d	0	0	1	0.231941
DrugMatrix_Codelink	limma	Tinidazole	Rattus norvegicus	liver	In Vivo	1200 mg/kg	5d	0	0	1	0.231941
DrugMatrix_Codelink	limma	Tinidazole	Rattus norvegicus	liver	In Vivo	1200 mg/kg	24hr	0	0	1	0.231941
DrugMatrix_Codelink	limma	Rifapentine	Rattus norvegicus	kidney	In Vivo	75 mg/kg	3d	0	0	1	0.231941
DrugMatrix_Codelink	limma	Betahistine	Rattus norvegicus	kidney	In Vivo	1500 mg/kg	3d	0	0	1	0.231941
DrugMatrix_Codelink	limma	Betahistine	Rattus norvegicus	kidney	In Vivo	1500 mg/kg	5d	0	0	1	0.231941
DrugMatrix_Codelink	limma	Troxipide	Rattus norvegicus	cardiovascular system	In Vivo	1200 mg/kg	24hr	0	0	1	0.231941
DrugMatrix_Codelink	limma	Troxipide	Rattus norvegicus	cardiovascular system	In Vivo	1200 mg/kg	3d	0	0	1	0.231941
DrugMatrix_Codelink	limma	Troxipide	Rattus norvegicus	cardiovascular system	In Vivo	1200 mg/kg	5d	0	0	1	0.231941
DrugMatrix_Codelink	limma	Proglumide	Rattus norvegicus	liver	In Vivo	1125 mg/kg	24hr	0	0	1	0.231941
DrugMatrix_Codelink	limma	Proglumide	Rattus norvegicus	liver	In Vivo	1125 mg/kg	5d	0	0	1	0.231941
DrugMatrix_Codelink	limma	Capsaicin	Rattus norvegicus	liver	In Vivo	35 mg/kg	24hr	0	0	1	0.231941
DrugMatrix_Codelink	limma	Capsaicin	Rattus norvegicus	liver	In Vivo	35 mg/kg	3d	0	0	1	0.231941
DrugMatrix_Codelink	limma	Capsaicin	Rattus norvegicus	liver	In Vivo	35 mg/kg	5d	0	0	1	0.231941
DrugMatrix_Codelink	limma	Deferiprone	Rattus norvegicus	liver	In Vivo	500 mg/kg	3d	0	0	1	0.231941
DrugMatrix_Codelink	limma	Deferiprone	Rattus norvegicus	liver	In Vivo	500 mg/kg	24hr	0	0	1	0.231941
DrugMatrix_Codelink	limma	Deferiprone	Rattus norvegicus	liver	In Vivo	500 mg/kg	5d	0	0	1	0.231941
DrugMatrix_Codelink	limma	Pergolide	Rattus norvegicus	liver	In Vivo	1.1 mg/kg	3d	0	0	1	0.231941
DrugMatrix_Codelink	limma	Eperisone	Rattus norvegicus	liver	In Vivo	501 mg/kg	5d	0	0	1	0.231941
DrugMatrix_Codelink	limma	Eperisone	Rattus norvegicus	liver	In Vivo	501 mg/kg	24hr	0	0	1	0.231941
DrugMatrix_Codelink	limma	Gadopentetate dimeglumine	Rattus norvegicus	kidney	In Vivo	125 mg/kg	5d	0	0	1	0.231941
DrugMatrix_Codelink	limma	Gadopentetate dimeglumine	Rattus norvegicus	kidney	In Vivo	125 mg/kg	24hr	0	0	1	0.231941
DrugMatrix_Codelink	limma	Gadopentetate dimeglumine	Rattus norvegicus	kidney	In Vivo	125 mg/kg	3d	0	0	1	0.231941
DrugMatrix_Codelink	limma	Warfarin	Rattus norvegicus	liver	In Vivo	.25 mg/kg	24hr	0	0	1	0.231941
DrugMatrix_Codelink	limma	Warfarin	Rattus norvegicus	liver	In Vivo	.25 mg/kg	3d	0	0	1	0.231941
DrugMatrix_Codelink	limma	Warfarin	Rattus norvegicus	liver	In Vivo	.25 mg/kg	5d	0	0	1	0.231941
DrugMatrix_Codelink	limma	Cetraxate	Rattus norvegicus	liver	In Vivo	1503 mg/kg	24hr	0	0	1	0.231941
DrugMatrix_Codelink	limma	Cetraxate	Rattus norvegicus	liver	In Vivo	1503 mg/kg	3d	0	0	1	0.231941
DrugMatrix_Codelink	limma	Cetraxate	Rattus norvegicus	liver	In Vivo	1503 mg/kg	5d	0	0	1	0.231941
DrugMatrix_Codelink	limma	Sulbactam	Rattus norvegicus	kidney	In Vivo	671 mg/kg	24hr	0	0	1	0.231941
DrugMatrix_Codelink	limma	Sulbactam	Rattus norvegicus	kidney	In Vivo	671 mg/kg	3d	0	0	1	0.231941
DrugMatrix_Codelink	limma	Sulbactam	Rattus norvegicus	kidney	In Vivo	671 mg/kg	5d	0	0	1	0.231941
DrugMatrix_Codelink	limma	Thalidomide	Rattus norvegicus	liver	In Vivo	113 mg/kg	24hr	0	0	1	0.231941
DrugMatrix_Codelink	limma	Thalidomide	Rattus norvegicus	liver	In Vivo	113 mg/kg	5d	0	0	1	0.231941
DrugMatrix_Codelink	limma	Roxithromycin	Rattus norvegicus	liver	In Vivo	312 mg/kg	24hr	0	0	1	0.231941
DrugMatrix_Codelink	limma	Roxithromycin	Rattus norvegicus	liver	In Vivo	312 mg/kg	3d	0	0	1	0.231941
DrugMatrix_Codelink	limma	Roxithromycin	Rattus norvegicus	liver	In Vivo	312 mg/kg	5d	0	0	1	0.231941
DrugMatrix_Codelink	limma	Roxithromycin	Rattus norvegicus	kidney	In Vivo	312 mg/kg	3d	0	0	1	0.231941
DrugMatrix_Codelink	limma	Roxithromycin	Rattus norvegicus	kidney	In Vivo	312 mg/kg	5d	0	0	1	0.231941
DrugMatrix_Codelink	limma	Rabeprazole	Rattus norvegicus	liver	In Vivo	1024 mg/kg	3d	0	0	1	0.231941
DrugMatrix_Codelink	limma	Rabeprazole	Rattus norvegicus	liver	In Vivo	1024 mg/kg	24hr	0	0	1	0.231941
DrugMatrix_Codelink	limma	Mexiletine	Rattus norvegicus	cardiovascular system	In Vivo	350 mg/kg	24hr	0	0	1	0.231941
DrugMatrix_Codelink	limma	Losartan	Rattus norvegicus	cardiovascular system	In Vivo	1000 mg/kg	24hr	0	0	1	0.231941
DrugMatrix_Codelink	limma	Losartan	Rattus norvegicus	kidney	In Vivo	1000 mg/kg	24hr	0	0	1	0.231941
DrugMatrix_Codelink	limma	Losartan	Rattus norvegicus	kidney	In Vivo	1000 mg/kg	3d	0	0	1	0.231941
DrugMatrix_Codelink	limma	Losartan	Rattus norvegicus	kidney	In Vivo	1000 mg/kg	5d	0	0	1	0.231941
DrugMatrix_Codelink	limma	Indinavir	Rattus norvegicus	kidney	In Vivo	1000 mg/kg	3d	0	0	1	0.231941
DrugMatrix_Codelink	limma	Famotidine	Rattus norvegicus	cardiovascular system	In Vivo	1200 mg/kg	24hr	0	0	1	0.231941
DrugMatrix_Codelink	limma	Famotidine	Rattus norvegicus	cardiovascular system	In Vivo	1200 mg/kg	3d	0	0	1	0.231941
DrugMatrix_Codelink	limma	Famotidine	Rattus norvegicus	cardiovascular system	In Vivo	1200 mg/kg	5d	0	0	1	0.231941
DrugMatrix_Codelink	limma	Cobalt(ii) acetylacetonate	Rattus norvegicus	kidney	In Vivo	100 mg/kg	3d	0	0	1	0.231941
DrugMatrix_Codelink	limma	Cobalt(ii) acetylacetonate	Rattus norvegicus	kidney	In Vivo	100 mg/kg	5d	0	0	1	0.231941
DrugMatrix_Codelink	limma	Penciclovir	Rattus norvegicus	bone marrow	In Vivo	1200 mg/kg	5d	0	0	1	0.231941
DrugMatrix_Codelink	limma	Primidone	Rattus norvegicus	liver	In Vivo	750 mg/kg	5d	0	0	1	0.231941
DrugMatrix_Codelink	limma	Aconitine	Rattus norvegicus	cardiovascular system	In Vivo	.9 mg/kg	24hr	0	0	1	0.231941
DrugMatrix_Codelink	limma	Aconitine	Rattus norvegicus	cardiovascular system	In Vivo	.9 mg/kg	3d	0	0	1	0.231941
DrugMatrix_Codelink	limma	Aconitine	Rattus norvegicus	cardiovascular system	In Vivo	.9 mg/kg	5d	0	0	1	0.231941
DrugMatrix_Codelink	limma	Ethisterone	Rattus norvegicus	liver	In Vivo	1500 mg/kg	24hr	0	0	1	0.231941
DrugMatrix_Codelink	limma	Ethisterone	Rattus norvegicus	liver	In Vivo	1500 mg/kg	5d	0	0	1	0.231941
DrugMatrix_Codelink	limma	Noscapine	Rattus norvegicus	bone marrow	In Vivo	570 mg/kg	24hr	0	0	1	0.231941
DrugMatrix_Codelink	limma	Noscapine	Rattus norvegicus	bone marrow	In Vivo	570 mg/kg	3d	0	0	1	0.231941
DrugMatrix_Codelink	limma	Oxymetholone	Rattus norvegicus	liver	In Vivo	1170 mg/kg	24hr	0	0	1	0.231941
DrugMatrix_Codelink	limma	Cilostazol	Rattus norvegicus	cardiovascular system	In Vivo	1500 mg/kg	24hr	0	0	1	0.231941
DrugMatrix_Codelink	limma	Cilostazol	Rattus norvegicus	cardiovascular system	In Vivo	1500 mg/kg	3d	0	0	1	0.231941
DrugMatrix_Codelink	limma	Cilostazol	Rattus norvegicus	cardiovascular system	In Vivo	1500 mg/kg	5d	0	0	1	0.231941
DrugMatrix_Codelink	limma	Tiapride	Rattus norvegicus	cardiovascular system	In Vivo	1200 mg/kg	3d	0	0	1	0.231941
DrugMatrix_Codelink	limma	Tiapride	Rattus norvegicus	cardiovascular system	In Vivo	1200 mg/kg	24hr	0	0	1	0.231941
DrugMatrix_Codelink	limma	Melphalan	Rattus norvegicus	bone marrow	In Vivo	12 mg/kg	24hr	0	0	1	0.231941
DrugMatrix_Codelink	limma	Melphalan	Rattus norvegicus	bone marrow	In Vivo	limma combined	limma combined	0	0	1	0.231941
DrugMatrix_Codelink	limma	Melphalan	Rattus norvegicus	spleen	In Vivo	12 mg/kg	5d	0	0	1	0.231941
DrugMatrix_Codelink	limma	Epinephrine	Rattus norvegicus	cardiovascular system	In Vivo	.0375 mg/kg	24hr	0	0	1	0.231941
DrugMatrix_Codelink	limma	Epinephrine	Rattus norvegicus	cardiovascular system	In Vivo	.0375 mg/kg	3d	0	0	1	0.231941
DrugMatrix_Codelink	limma	Clomiphene	Rattus norvegicus	liver	In Vivo	250 mg/kg	24hr	0	0	1	0.231941
DrugMatrix_Codelink	limma	Megestrol acetate	Rattus norvegicus	liver	In Vivo	132 mg/kg	24hr	0	0	1	0.231941
DrugMatrix_Codelink	limma	Metoprolol	Rattus norvegicus	cardiovascular system	In Vivo	1200 mg/kg	24hr	0	0	1	0.231941
DrugMatrix_Codelink	limma	Metoprolol	Rattus norvegicus	cardiovascular system	In Vivo	1200 mg/kg	3d	0	0	1	0.231941
DrugMatrix_Codelink	limma	Nadolol	Rattus norvegicus	cardiovascular system	In Vivo	1500 mg/kg	24hr	0	0	1	0.231941
DrugMatrix_Codelink	limma	Nadolol	Rattus norvegicus	cardiovascular system	In Vivo	1500 mg/kg	5d	0	0	1	0.231941
DrugMatrix_Codelink	limma	Trichloroacetic acid	Rattus norvegicus	liver	In Vivo	474 mg/kg	3d	0	0	1	0.231941
DrugMatrix_Codelink	limma	Terbutaline	Rattus norvegicus	cardiovascular system	In Vivo	130 mg/kg	24hr	0	0	1	0.231941
DrugMatrix_Codelink	limma	Terbutaline	Rattus norvegicus	cardiovascular system	In Vivo	130 mg/kg	3d	0	0	1	0.231941
DrugMatrix_Codelink	limma	Terbutaline	Rattus norvegicus	cardiovascular system	In Vivo	130 mg/kg	5d	0	0	1	0.231941
DrugMatrix_Codelink	limma	Idarubicin	Rattus norvegicus	cardiovascular system	In Vivo	.625 mg/kg	24hr	0	0	1	0.231941
DrugMatrix_Codelink	limma	Idarubicin	Rattus norvegicus	cardiovascular system	In Vivo	.625 mg/kg	3d	0	0	1	0.231941
DrugMatrix_Codelink	limma	Idarubicin	Rattus norvegicus	cardiovascular system	In Vivo	4 mg/kg	28d	0	0	1	0.231941
DrugMatrix_Codelink	limma	Idarubicin	Rattus norvegicus	cardiovascular system	In Vivo	4 mg/kg	14d	0	0	1	0.231941
DrugMatrix_Codelink	limma	Idarubicin	Rattus norvegicus	kidney	In Vivo	1 mg/kg	5d	0	0	1	0.231941
DrugMatrix_Codelink	limma	Idarubicin	Rattus norvegicus	kidney	In Vivo	4 mg/kg	14d	0	0	1	0.231941
DrugMatrix_Codelink	limma	Sulfadiazine	Rattus norvegicus	liver	In Vivo	1170 mg/kg	24hr	0	0	1	0.231941
DrugMatrix_Codelink	limma	Sulfadiazine	Rattus norvegicus	liver	In Vivo	1170 mg/kg	3d	0	0	1	0.231941
DrugMatrix_Codelink	limma	Sulfadiazine	Rattus norvegicus	liver	In Vivo	1170 mg/kg	5d	0	0	1	0.231941
DrugMatrix_Codelink	limma	Sulfadiazine	Rattus norvegicus	kidney	In Vivo	1170 mg/kg	24hr	0	0	1	0.231941
DrugMatrix_Codelink	limma	Sulfadiazine	Rattus norvegicus	kidney	In Vivo	1170 mg/kg	3d	0	0	1	0.231941
DrugMatrix_Codelink	limma	Sulfadiazine	Rattus norvegicus	kidney	In Vivo	1170 mg/kg	5d	0	0	1	0.231941
DrugMatrix_Codelink	limma	Pyrogallol	Rattus norvegicus	liver	In Vivo	1000 mg/kg	24hr	0	0	1	0.231941
DrugMatrix_Codelink	limma	Pyrogallol	Rattus norvegicus	liver	In Vivo	1000 mg/kg	5d	0	0	1	0.231941
DrugMatrix_Codelink	limma	Tacrine	Rattus norvegicus	liver	In Vivo	24 mg/kg	24hr	0	0	1	0.231941
DrugMatrix_Codelink	limma	Tacrine	Rattus norvegicus	liver	In Vivo	24 mg/kg	3d	0	0	1	0.231941
DrugMatrix_Codelink	limma	Tacrine	Rattus norvegicus	liver	In Vivo	24 mg/kg	5d	0	0	1	0.231941
DrugMatrix_Codelink	limma	Tacrine	Rattus norvegicus	cardiovascular system	In Vivo	24 mg/kg	5d	0	0	1	0.231941
DrugMatrix_Codelink	limma	Ferulic acid	Rattus norvegicus	liver	In Vivo	1500 mg/kg	24hr	0	0	1	0.231941
DrugMatrix_Codelink	limma	Foscarnet	Rattus norvegicus	bone marrow	In Vivo	350 mg/kg	24hr	0	0	1	0.231941
DrugMatrix_Codelink	limma	Foscarnet	Rattus norvegicus	bone marrow	In Vivo	limma combined	limma combined	0	0	1	0.231941
DrugMatrix_Codelink	limma	Foscarnet	Rattus norvegicus	bone marrow	In Vivo	350 mg/kg	3d	0	0	1	0.231941
DrugMatrix_Codelink	limma	Foscarnet	Rattus norvegicus	kidney	In Vivo	350 mg/kg	24hr	0	0	1	0.231941
DrugMatrix_Codelink	limma	Foscarnet	Rattus norvegicus	kidney	In Vivo	350 mg/kg	3d	0	0	1	0.231941
DrugMatrix_Codelink	limma	Foscarnet	Rattus norvegicus	kidney	In Vivo	350 mg/kg	5d	0	0	1	0.231941
DrugMatrix_Codelink	limma	Trimethadione	Rattus norvegicus	kidney	In Vivo	535 mg/kg	3d	0	0	1	0.231941
DrugMatrix_Codelink	limma	Trimethadione	Rattus norvegicus	kidney	In Vivo	535 mg/kg	5d	0	0	1	0.231941
DrugMatrix_Codelink	limma	Trimethadione	Rattus norvegicus	kidney	In Vivo	535 mg/kg	24hr	0	0	1	0.231941
DrugMatrix_Codelink	limma	Dicyclomine	Rattus norvegicus	cardiovascular system	In Vivo	645 mg/kg	24hr	0	0	1	0.231941
DrugMatrix_Codelink	limma	Dicyclomine	Rattus norvegicus	cardiovascular system	In Vivo	645 mg/kg	3d	0	0	1	0.231941
DrugMatrix_Codelink	limma	Dexfenfluramine	Rattus norvegicus	kidney	In Vivo	29 mg/kg	24hr	0	0	1	0.231941
DrugMatrix_Codelink	limma	Dexfenfluramine	Rattus norvegicus	kidney	In Vivo	29 mg/kg	3d	0	0	1	0.231941
DrugMatrix_Codelink	limma	Dexfenfluramine	Rattus norvegicus	kidney	In Vivo	29 mg/kg	5d	0	0	1	0.231941
DrugMatrix_Codelink	limma	Mannitol	Rattus norvegicus	kidney	In Vivo	1000 mg/kg	24hr	0	0	1	0.231941
DrugMatrix_Codelink	limma	Mannitol	Rattus norvegicus	kidney	In Vivo	1000 mg/kg	3d	0	0	1	0.231941
DrugMatrix_Codelink	limma	Mannitol	Rattus norvegicus	kidney	In Vivo	1000 mg/kg	5d	0	0	1	0.231941
DrugMatrix_Codelink	limma	Benzothiazyl disulfide	Rattus norvegicus	liver	In Vivo	2600 mg/kg	5d	0	0	1	0.231941
DrugMatrix_Codelink	limma	Benzothiazyl disulfide	Rattus norvegicus	kidney	In Vivo	2600 mg/kg	5d	0	0	1	0.231941
DrugMatrix_Codelink	limma	Dexibuprofen	Rattus norvegicus	kidney	In Vivo	239 mg/kg	3d	0	0	1	0.231941
DrugMatrix_Codelink	limma	Dexibuprofen	Rattus norvegicus	kidney	In Vivo	239 mg/kg	5d	0	0	1	0.231941
DrugMatrix_Codelink	limma	Cortisone	Rattus norvegicus	liver	In Vivo	206 mg/kg	24hr	0	0	1	0.231941
DrugMatrix_Codelink	limma	Cortisone	Rattus norvegicus	liver	In Vivo	206 mg/kg	3d	0	0	1	0.231941
DrugMatrix_Codelink	limma	Cortisone	Rattus norvegicus	liver	In Vivo	206 mg/kg	5d	0	0	1	0.231941
DrugMatrix_Codelink	limma	Cortisone	Rattus norvegicus	cardiovascular system	In Vivo	206 mg/kg	24hr	0	0	1	0.231941
DrugMatrix_Codelink	limma	Cortisone	Rattus norvegicus	cardiovascular system	In Vivo	206 mg/kg	3d	0	0	1	0.231941
DrugMatrix_Codelink	limma	Cortisone	Rattus norvegicus	cardiovascular system	In Vivo	206 mg/kg	5d	0	0	1	0.231941
DrugMatrix_Codelink	limma	Cortisone	Rattus norvegicus	kidney	In Vivo	206 mg/kg	24hr	0	0	1	0.231941
DrugMatrix_Codelink	limma	Cortisone	Rattus norvegicus	kidney	In Vivo	206 mg/kg	3d	0	0	1	0.231941
DrugMatrix_Codelink	limma	Cortisone	Rattus norvegicus	kidney	In Vivo	206 mg/kg	5d	0	0	1	0.231941
DrugMatrix_Codelink	limma	Nimetazepam	Rattus norvegicus	liver	In Vivo	122 mg/kg	24hr	0	0	1	0.231941
DrugMatrix_Codelink	limma	Etodolac	Rattus norvegicus	liver	In Vivo	24 mg/kg	24hr	0	0	1	0.231941
DrugMatrix_Codelink	limma	Imatinib	Rattus norvegicus	liver	In Vivo	150 mg/kg	3d	0	0	1	0.231941
DrugMatrix_Codelink	limma	Aztreonam	Rattus norvegicus	spleen	In Vivo	1100 mg/kg	5d	0	0	1	0.231941
DrugMatrix_Codelink	limma	Meropenem	Rattus norvegicus	spleen	In Vivo	1500 mg/kg	3d	0	0	1	0.231941
DrugMatrix_Codelink	limma	Tranilast	Rattus norvegicus	spleen	In Vivo	300 mg/kg	5d	0	0	1	0.231941
DrugMatrix_Codelink	limma	Tranilast	Rattus norvegicus	cardiovascular system	In Vivo	300 mg/kg	3d	0	0	1	0.231941
DrugMatrix_Codelink	limma	Tranilast	Rattus norvegicus	cardiovascular system	In Vivo	300 mg/kg	5d	0	0	1	0.231941
DrugMatrix_Codelink	limma	Tranilast	Rattus norvegicus	liver	In Vivo	300 mg/kg	24hr	0	0	1	0.231941
DrugMatrix_Codelink	limma	Fluorouracil	Rattus norvegicus	spleen	In Vivo	29 mg/kg	3d	0	0	1	0.231941
DrugMatrix_Codelink	limma	Ouabain	Rattus norvegicus	cardiovascular system	In Vivo	144 mg/kg	24hr	0	0	1	0.231941
DrugMatrix_Codelink	limma	Ouabain	Rattus norvegicus	cardiovascular system	In Vivo	144 mg/kg	3d	0	0	1	0.231941
DrugMatrix_Codelink	limma	Ouabain	Rattus norvegicus	cardiovascular system	In Vivo	144 mg/kg	5d	0	0	1	0.231941
DrugMatrix_Codelink	limma	Digitonin	Rattus norvegicus	cardiovascular system	In Vivo	75 mg/kg	24hr	0	0	1	0.231941
DrugMatrix_Codelink	limma	Digitonin	Rattus norvegicus	cardiovascular system	In Vivo	75 mg/kg	3d	0	0	1	0.231941
DrugMatrix_Codelink	limma	Digitonin	Rattus norvegicus	cardiovascular system	In Vivo	75 mg/kg	5d	0	0	1	0.231941
DrugMatrix_Codelink	limma	Bromfenac	Rattus norvegicus	liver	In Vivo	5 mg/kg	24hr	0	0	1	0.231941
DrugMatrix_Codelink	limma	Amoxicillin	Rattus norvegicus	liver	In Vivo	1100 mg/kg	24hr	0	0	1	0.231941
DrugMatrix_Codelink	limma	Amoxicillin	Rattus norvegicus	liver	In Vivo	1100 mg/kg	3d	0	0	1	0.231941
DrugMatrix_Codelink	limma	Amoxicillin	Rattus norvegicus	liver	In Vivo	1100 mg/kg	5d	0	0	1	0.231941
DrugMatrix_Codelink	limma	Cycloheximide	Rattus norvegicus	liver	In Vivo	.25 mg/kg	5d	0	0	1	0.231941
DrugMatrix_Codelink	limma	Insulin	Rattus norvegicus	liver	In Vivo	.56 mg/kg	24hr	0	0	1	0.231941
DrugMatrix_Codelink	limma	Insulin	Rattus norvegicus	liver	In Vivo	.56 mg/kg	3d	0	0	1	0.231941
DrugMatrix_Codelink	limma	Insulin	Rattus norvegicus	liver	In Vivo	.56 mg/kg	5d	0	0	1	0.231941
DrugMatrix_Codelink	limma	Temafloxacin	Rattus norvegicus	kidney	In Vivo	1000 mg/kg	5d	0	0	1	0.231941
DrugMatrix_Codelink	limma	Temafloxacin	Rattus norvegicus	liver	In Vivo	1000 mg/kg	24hr	0	0	1	0.231941
DrugMatrix_Codelink	limma	Temafloxacin	Rattus norvegicus	liver	In Vivo	1000 mg/kg	3d	0	0	1	0.231941
DrugMatrix_Codelink	limma	Temafloxacin	Rattus norvegicus	liver	In Vivo	1000 mg/kg	5d	0	0	1	0.231941
DrugMatrix_Codelink	limma	Ticrynafen	Rattus norvegicus	liver	In Vivo	570 mg/kg	3d	0	0	1	0.231941
DrugMatrix_Codelink	limma	Ticrynafen	Rattus norvegicus	liver	In Vivo	570 mg/kg	5d	0	0	1	0.231941
DrugMatrix_Codelink	limma	Manganese (ii) chloride	Rattus norvegicus	liver	In Vivo	700 mg/kg	3d	0	0	1	0.231941
DrugMatrix_Codelink	limma	Manganese (ii) chloride	Rattus norvegicus	liver	In Vivo	700 mg/kg	5d	0	0	1	0.231941
DrugMatrix_Codelink	limma	Cobalt (ii) chloride	Rattus norvegicus	kidney	In Vivo	10 mg/kg	5d	0	0	1	0.231941
DrugMatrix_Codelink	limma	Cobalt (ii) chloride	Rattus norvegicus	kidney	In Vivo	limma combined	limma combined	0	0	1	0.231941
DrugMatrix_Codelink	limma	Cobalt (ii) chloride	Rattus norvegicus	kidney	In Vivo	10 mg/kg	14d	0	0	1	0.231941
DrugMatrix_Codelink	limma	Cobalt (ii) chloride	Rattus norvegicus	kidney	In Vivo	10 mg/kg	28d	0	0	1	0.231941
DrugMatrix_Codelink	limma	Cobalt (ii) chloride	Rattus norvegicus	cardiovascular system	In Vivo	10 mg/kg	5d	0	0	1	0.231941
DrugMatrix_Codelink	limma	Gold sodium thiomalate	Rattus norvegicus	kidney	In Vivo	8 mg/kg	5d	0	0	1	0.231941
DrugMatrix_Codelink	limma	Gold sodium thiomalate	Rattus norvegicus	kidney	In Vivo	limma combined	limma combined	0	0	1	0.231941
DrugMatrix_Codelink	limma	Gold sodium thiomalate	Rattus norvegicus	kidney	In Vivo	8 mg/kg	14d	0	0	1	0.231941
DrugMatrix_Codelink	limma	Gold sodium thiomalate	Rattus norvegicus	kidney	In Vivo	8 mg/kg	28d	0	0	1	0.231941
DrugMatrix_Codelink	limma	Tobramycin	Rattus norvegicus	kidney	In Vivo	40 mg/kg	5d	0	0	1	0.231941
DrugMatrix_Codelink	limma	Tobramycin	Rattus norvegicus	kidney	In Vivo	limma combined	limma combined	0	0	1	0.231941
DrugMatrix_Codelink	limma	Tobramycin	Rattus norvegicus	kidney	In Vivo	40 mg/kg	14d	0	0	1	0.231941
DrugMatrix_Codelink	limma	Tobramycin	Rattus norvegicus	kidney	In Vivo	40 mg/kg	28d	0	0	1	0.231941
DrugMatrix_Codelink	limma	Trans-platinum(ii)diammine dichloride	Rattus norvegicus	kidney	In Vivo	.5 mg/kg	5d	0	0	1	0.231941
DrugMatrix_Codelink	limma	Trans-platinum(ii)diammine dichloride	Rattus norvegicus	kidney	In Vivo	limma combined	limma combined	0	0	1	0.231941
DrugMatrix_Codelink	limma	Trans-platinum(ii)diammine dichloride	Rattus norvegicus	kidney	In Vivo	.5 mg/kg	14d	0	0	1	0.231941
DrugMatrix_Codelink	limma	Trans-platinum(ii)diammine dichloride	Rattus norvegicus	kidney	In Vivo	.5 mg/kg	28d	0	0	1	0.231941
DrugMatrix_Codelink	limma	Bupropion	Rattus norvegicus	liver	In Vivo	895 mg/kg	3d	0	0	1	0.231941
DrugMatrix_Codelink	limma	Bupropion	Rattus norvegicus	liver	In Vivo	895 mg/kg	5d	0	0	1	0.231941
DrugMatrix_Codelink	limma	Ketorolac	Rattus norvegicus	liver	In Vivo	48 mg/kg	24hr	0	0	1	0.231941
DrugMatrix_Codelink	limma	Bw-723c86	Rattus norvegicus	cardiovascular system	In Vivo	10 mg/kg	24hr	0	0	1	0.231941
DrugMatrix_Codelink	limma	Bw-723c86	Rattus norvegicus	cardiovascular system	In Vivo	50 mg/kg	24hr	0	0	1	0.231941
DrugMatrix_Codelink	limma	Bw-723c86	Rattus norvegicus	cardiovascular system	In Vivo	limma combined	limma combined	0	0	1	0.231941
DrugMatrix_Codelink	limma	Bw-723c86	Rattus norvegicus	cardiovascular system	In Vivo	10 mg/kg	5d	0	0	1	0.231941
DrugMatrix_Codelink	limma	Bw-723c86	Rattus norvegicus	cardiovascular system	In Vivo	50 mg/kg	5d	0	0	1	0.231941
DrugMatrix_Codelink	limma	3,3',5-triiodo-l-thyronine	Rattus norvegicus	cardiovascular system	In Vivo	.001 mg/kg	24hr	0	0	1	0.231941
DrugMatrix_Codelink	limma	3,3',5-triiodo-l-thyronine	Rattus norvegicus	cardiovascular system	In Vivo	.1 mg/kg	24hr	0	0	1	0.231941
DrugMatrix_Codelink	limma	3,3',5-triiodo-l-thyronine	Rattus norvegicus	cardiovascular system	In Vivo	limma combined	limma combined	0	0	1	0.231941
DrugMatrix_Codelink	limma	3,3',5-triiodo-l-thyronine	Rattus norvegicus	cardiovascular system	In Vivo	.001 mg/kg	3d	0	0	1	0.231941
DrugMatrix_Codelink	limma	3,3',5-triiodo-l-thyronine	Rattus norvegicus	cardiovascular system	In Vivo	.1 mg/kg	3d	0	0	1	0.231941
DrugMatrix_Codelink	limma	3,3',5-triiodo-l-thyronine	Rattus norvegicus	cardiovascular system	In Vivo	.001 mg/kg	5d	0	0	1	0.231941
DrugMatrix_Codelink	limma	3,3',5-triiodo-l-thyronine	Rattus norvegicus	cardiovascular system	In Vivo	.1 mg/kg	5d	0	0	1	0.231941
DrugMatrix_Codelink	limma	Alfacalcidol	Rattus norvegicus	liver	In Vivo	.043 mg/kg	24hr	0	0	1	0.231941
DrugMatrix_Codelink	limma	Alfacalcidol	Rattus norvegicus	liver	In Vivo	.043 mg/kg	5d	0	0	1	0.231941
DrugMatrix_Codelink	limma	2,3,7,8-tetrachlorodibenzo-p-dioxin	Rattus norvegicus	liver	In Vivo	.02 mg/kg	5d	0	0	1	0.231941
DrugMatrix_Codelink	limma	2,3,7,8-tetrachlorodibenzo-p-dioxin	Rattus norvegicus	liver	In Vivo	.0007 mg/kg	28d	0	0	1	0.231941
DrugMatrix_Codelink	limma	2,3,7,8-tetrachlorodibenzo-p-dioxin	Rattus norvegicus	liver	In Vivo	.0007 mg/kg	91d	0	0	1	0.231941
DrugMatrix_Codelink	limma	2,3,7,8-tetrachlorodibenzo-p-dioxin	Rattus norvegicus	liver	In Vivo	.02 mg/kg	24hr	0	0	1	0.231941
DrugMatrix_Codelink	limma	2,3,7,8-tetrachlorodibenzo-p-dioxin	Rattus norvegicus	liver	In Vivo	.02 mg/kg	3d	0	0	1	0.231941
DrugMatrix_Codelink	limma	Ampiroxicam	Rattus norvegicus	kidney	In Vivo	94 mg/kg	5d	0	0	1	0.231941
DrugMatrix_Codelink	limma	Ampiroxicam	Rattus norvegicus	kidney	In Vivo	94 mg/kg	24hr	0	0	1	0.231941
DrugMatrix_Codelink	limma	Bromobenzene	Rattus norvegicus	kidney	In Vivo	439 mg/kg	24hr	0	0	1	0.231941
DrugMatrix_Codelink	limma	Bromobenzene	Rattus norvegicus	kidney	In Vivo	439 mg/kg	3d	0	0	1	0.231941
DrugMatrix_Codelink	limma	Bromobenzene	Rattus norvegicus	kidney	In Vivo	439 mg/kg	5d	0	0	1	0.231941
DrugMatrix_Codelink	limma	Phenacemide	Rattus norvegicus	kidney	In Vivo	400 mg/kg	24hr	0	0	1	0.231941
DrugMatrix_Codelink	limma	Phenacemide	Rattus norvegicus	kidney	In Vivo	400 mg/kg	3d	0	0	1	0.231941
DrugMatrix_Codelink	limma	Phenacemide	Rattus norvegicus	kidney	In Vivo	400 mg/kg	5d	0	0	1	0.231941
DrugMatrix_Codelink	limma	Phenacemide	Rattus norvegicus	cardiovascular system	In Vivo	400 mg/kg	3d	0	0	1	0.231941
DrugMatrix_Codelink	limma	Testosterone	Rattus norvegicus	liver	In Vivo	375 mg/kg	24hr	0	0	1	0.231941
DrugMatrix_Codelink	limma	Testosterone	Rattus norvegicus	liver	In Vivo	375 mg/kg	3d	0	0	1	0.231941
DrugMatrix_Codelink	limma	Benoxaprofen	Rattus norvegicus	liver	In Vivo	20 mg/kg	24hr	0	0	1	0.231941
DrugMatrix_Codelink	limma	Benoxaprofen	Rattus norvegicus	liver	In Vivo	89 mg/kg	24hr	0	0	1	0.231941
DrugMatrix_Codelink	limma	Benoxaprofen	Rattus norvegicus	liver	In Vivo	20 mg/kg	5d	0	0	1	0.231941
DrugMatrix_Codelink	limma	Celecoxib	Rattus norvegicus	liver	In Vivo	400 mg/kg	24hr	0	0	1	0.231941
DrugMatrix_Codelink	limma	Celecoxib	Rattus norvegicus	liver	In Vivo	400 mg/kg	3d	0	0	1	0.231941
DrugMatrix_Codelink	limma	Celecoxib	Rattus norvegicus	liver	In Vitro	100 uM	24hr	0	0	1	0.231941
DrugMatrix_Codelink	limma	Celecoxib	Rattus norvegicus	cardiovascular system	In Vivo	400 mg/kg	3d	0	0	1	0.231941
DrugMatrix_Codelink	limma	Ethylestrenol	Rattus norvegicus	liver	In Vivo	390 mg/kg	24hr	0	0	1	0.231941
DrugMatrix_Codelink	limma	Perhexiline	Rattus norvegicus	liver	In Vivo	320 mg/kg	24hr	0	0	1	0.231941
DrugMatrix_Codelink	limma	Perhexiline	Rattus norvegicus	liver	In Vivo	320 mg/kg	3d	0	0	1	0.231941
DrugMatrix_Codelink	limma	Perhexiline	Rattus norvegicus	liver	In Vivo	320 mg/kg	5d	0	0	1	0.231941
DrugMatrix_Codelink	limma	Perhexiline	Rattus norvegicus	liver	In Vitro	12 uM	16hr	0	0	1	0.231941
DrugMatrix_Codelink	limma	Perhexiline	Rattus norvegicus	liver	In Vitro	limma combined	limma combined	0	0	1	0.231941
DrugMatrix_Codelink	limma	Perhexiline	Rattus norvegicus	liver	In Vitro	12 uM	24hr	0	0	1	0.231941
DrugMatrix_Codelink	limma	Alpha-naphthoflavone	Rattus norvegicus	liver	In Vivo	80 mg/kg	5d	0	0	1	0.231941
DrugMatrix_Codelink	limma	Alpha-naphthoflavone	Rattus norvegicus	liver	In Vivo	80 mg/kg	28d	0	0	1	0.231941
DrugMatrix_Codelink	limma	Alpha-naphthoflavone	Rattus norvegicus	liver	In Vivo	80 mg/kg	91d	0	0	1	0.231941
DrugMatrix_Codelink	limma	Beta-naphthoflavone	Rattus norvegicus	liver	In Vivo	80 mg/kg	5d	0	0	1	0.231941
DrugMatrix_Codelink	limma	Beta-naphthoflavone	Rattus norvegicus	liver	In Vivo	1500 mg/kg	5d	0	0	1	0.231941
DrugMatrix_Codelink	limma	Beta-naphthoflavone	Rattus norvegicus	liver	In Vivo	80 mg/kg	28d	0	0	1	0.231941
DrugMatrix_Codelink	limma	Beta-naphthoflavone	Rattus norvegicus	liver	In Vivo	80 mg/kg	91d	0	0	1	0.231941
DrugMatrix_Codelink	limma	Beta-naphthoflavone	Rattus norvegicus	liver	In Vivo	1500 mg/kg	24hr	0	0	1	0.231941
DrugMatrix_Codelink	limma	Beta-naphthoflavone	Rattus norvegicus	liver	In Vivo	1500 mg/kg	3d	0	0	1	0.231941
DrugMatrix_Codelink	limma	Auranofin	Rattus norvegicus	kidney	In Vivo	33 mg/kg	5d	0	0	1	0.231941
DrugMatrix_Codelink	limma	Auranofin	Rattus norvegicus	kidney	In Vivo	33 mg/kg	3d	0	0	1	0.231941
DrugMatrix_Codelink	limma	3-methylcholanthrene	Rattus norvegicus	liver	In Vivo	12.5 mg/kg	5d	0	0	1	0.231941
DrugMatrix_Codelink	limma	3-methylcholanthrene	Rattus norvegicus	liver	In Vivo	300 mg/kg	5d	0	0	1	0.231941
DrugMatrix_Codelink	limma	3-methylcholanthrene	Rattus norvegicus	liver	In Vivo	12.5 mg/kg	28d	0	0	1	0.231941
DrugMatrix_Codelink	limma	3-methylcholanthrene	Rattus norvegicus	liver	In Vivo	12.5 mg/kg	91d	0	0	1	0.231941
DrugMatrix_Codelink	limma	3-methylcholanthrene	Rattus norvegicus	liver	In Vivo	300 mg/kg	24hr	0	0	1	0.231941
DrugMatrix_Codelink	limma	3-methylcholanthrene	Rattus norvegicus	liver	In Vivo	300 mg/kg	3d	0	0	1	0.231941
DrugMatrix_Codelink	limma	Ergocalciferol	Rattus norvegicus	kidney	In Vivo	15 mg/kg	24hr	0	0	1	0.231941
DrugMatrix_Codelink	limma	Ergocalciferol	Rattus norvegicus	kidney	In Vivo	15 mg/kg	5d	0	0	1	0.231941
DrugMatrix_Codelink	limma	Ergocalciferol	Rattus norvegicus	liver	In Vivo	15 mg/kg	24hr	0	0	1	0.231941
DrugMatrix_Codelink	limma	Colchicine	Rattus norvegicus	kidney	In Vivo	.6 mg/kg	5d	0	0	1	0.231941
DrugMatrix_Codelink	limma	Azaribine	Rattus norvegicus	cardiovascular system	In Vivo	750 mg/kg	24hr	0	0	1	0.231941
DrugMatrix_Codelink	limma	Calcitriol	Rattus norvegicus	cardiovascular system	In Vivo	.04 mg/kg	24hr	0	0	1	0.231941
DrugMatrix_Codelink	limma	Didanosine	Rattus norvegicus	liver	In Vitro	500 uM	16hr	0	0	1	0.231941
DrugMatrix_Codelink	limma	Didanosine	Rattus norvegicus	liver	In Vitro	limma combined	limma combined	0	0	1	0.231941
DrugMatrix_Codelink	limma	Didanosine	Rattus norvegicus	liver	In Vitro	500 uM	24hr	0	0	1	0.231941
DrugMatrix_Codelink	limma	N-nitrosodimethylamine	Rattus norvegicus	liver	In Vivo	10 mg/kg	24hr	0	0	1	0.231941
DrugMatrix_Codelink	limma	Dideoxycytidine	Rattus norvegicus	liver	In Vivo	1200 mg/kg	24hr	0	0	1	0.231941
DrugMatrix_Codelink	limma	Dideoxycytidine	Rattus norvegicus	liver	In Vivo	1200 mg/kg	3d	0	0	1	0.231941
DrugMatrix_Codelink	limma	Troglitazone	Rattus norvegicus	liver	In Vivo	100 mg/kg	24hr	0	0	1	0.231941
DrugMatrix_Codelink	limma	Troglitazone	Rattus norvegicus	liver	In Vivo	1200 mg/kg	24hr	0	0	1	0.231941
DrugMatrix_Codelink	limma	Troglitazone	Rattus norvegicus	liver	In Vivo	100 mg/kg	5d	0	0	1	0.231941
DrugMatrix_Codelink	limma	Troglitazone	Rattus norvegicus	liver	In Vivo	1200 mg/kg	3d	0	0	1	0.231941
DrugMatrix_Codelink	limma	Emetine	Rattus norvegicus	cardiovascular system	In Vivo	1 mg/kg	24hr	0	0	1	0.231941
DrugMatrix_Codelink	limma	Emetine	Rattus norvegicus	cardiovascular system	In Vivo	1 mg/kg	3d	0	0	1	0.231941
DrugMatrix_Codelink	limma	Emetine	Rattus norvegicus	cardiovascular system	In Vivo	1 mg/kg	5d	0	0	1	0.231941
DrugMatrix_Codelink	limma	Emetine	Rattus norvegicus	kidney	In Vivo	1 mg/kg	24hr	0	0	1	0.231941
DrugMatrix_Codelink	limma	Emetine	Rattus norvegicus	kidney	In Vivo	1 mg/kg	3d	0	0	1	0.231941
DrugMatrix_Codelink	limma	Emetine	Rattus norvegicus	kidney	In Vivo	1 mg/kg	5d	0	0	1	0.231941
DrugMatrix_Codelink	limma	4-chloroaniline	Rattus norvegicus	kidney	In Vivo	75 mg/kg	5d	0	0	1	0.231941
DrugMatrix_Codelink	limma	Antimycin a	Rattus norvegicus	liver	In Vitro	.03 uM	16hr	0	0	1	0.231941
DrugMatrix_Codelink	limma	Antimycin a	Rattus norvegicus	liver	In Vitro	limma combined	limma combined	0	0	1	0.231941
DrugMatrix_Codelink	limma	Antimycin a	Rattus norvegicus	liver	In Vitro	.03 uM	24hr	0	0	1	0.231941
DrugMatrix_Codelink	limma	Phalloidin	Rattus norvegicus	liver	In Vitro	1 uM	24hr	0	0	1	0.231941
DrugMatrix_Codelink	limma	Piclamilast	Rattus norvegicus	liver	In Vivo	17 mg/kg	24hr	0	0	1	0.231941
DrugMatrix_Codelink	limma	Roflumilast	Rattus norvegicus	liver	In Vivo	17 mg/kg	24hr	0	0	1	0.231941
DrugMatrix_Codelink	limma	Sch-351591	Rattus norvegicus	liver	In Vivo	4.6 mg/kg	4d	0	0	1	0.231941
DrugMatrix_Codelink	limma	Sch-351591	Rattus norvegicus	liver	In Vivo	limma combined	limma combined	0	0	1	0.231941
DrugMatrix_Codelink	limma	Sch-351591	Rattus norvegicus	liver	In Vivo	4.6 mg/kg	6d	0	0	1	0.231941
DrugMatrix_Codelink	limma	Sch-351591	Rattus norvegicus	liver	In Vivo	4.6 mg/kg	24hr	0	0	1	0.231941
DrugMatrix_Codelink	limma	Sch-351591	Rattus norvegicus	cardiovascular system	In Vivo	4.6 mg/kg	24hr	0	0	1	0.231941
DrugMatrix_Codelink	limma	Bromodichloromethane	Rattus norvegicus	kidney	In Vivo	430 mg/kg	5d	0	0	1	0.231941
DrugMatrix_Codelink	limma	Dibromochloromethane	Rattus norvegicus	kidney	In Vivo	325 mg/kg	5d	0	0	1	0.231941
DrugMatrix_Codelink	limma	2,4-diaminophenol	Rattus norvegicus	kidney	In Vivo	60 mg/kg	24hr	0	0	1	0.231941
DrugMatrix_Codelink	limma	2,4-diaminophenol	Rattus norvegicus	kidney	In Vivo	60 mg/kg	3d	0	0	1	0.231941
DrugMatrix_Codelink	limma	2,4-diaminophenol	Rattus norvegicus	kidney	In Vivo	60 mg/kg	5d	0	0	1	0.231941
DrugMatrix_Codelink	limma	4-nitrobenzoic acid	Rattus norvegicus	kidney	In Vivo	1470 mg/kg	5d	0	0	1	0.231941
DrugMatrix_Codelink	limma	Sodium selenite	Rattus norvegicus	kidney	In Vivo	2 mg/kg	24hr	0	0	1	0.231941
DrugMatrix_Codelink	limma	Sodium selenite	Rattus norvegicus	kidney	In Vivo	2 mg/kg	3d	0	0	1	0.231941
DrugMatrix_Codelink	limma	Sodium selenite	Rattus norvegicus	kidney	In Vivo	2 mg/kg	5d	0	0	1	0.231941
DrugMatrix_Codelink	limma	Mercuric chloride	Rattus norvegicus	kidney	In Vivo	2.5 mg/kg	24hr	0	0	1	0.231941
DrugMatrix_Codelink	limma	Mercuric chloride	Rattus norvegicus	kidney	In Vivo	2.5 mg/kg	3d	0	0	1	0.231941
DrugMatrix_Codelink	limma	Mercuric chloride	Rattus norvegicus	kidney	In Vivo	2.5 mg/kg	5d	0	0	1	0.231941
DrugMatrix_Codelink	limma	Pyridine	Rattus norvegicus	kidney	In Vivo	223 mg/kg	3d	0	0	1	0.231941
DrugMatrix_Codelink	limma	Pyridine	Rattus norvegicus	kidney	In Vivo	223 mg/kg	5d	0	0	1	0.231941
DrugMatrix_Codelink	limma	Pyridine	Rattus norvegicus	kidney	In Vivo	223 mg/kg	24hr	0	0	1	0.231941
DrugMatrix_Codelink	limma	(+)-pulegone	Rattus norvegicus	kidney	In Vivo	200 mg/kg	24hr	0	0	1	0.231941
DrugMatrix_Codelink	limma	(+)-pulegone	Rattus norvegicus	kidney	In Vivo	200 mg/kg	3d	0	0	1	0.231941
DrugMatrix_Codelink	limma	(+)-pulegone	Rattus norvegicus	kidney	In Vivo	200 mg/kg	5d	0	0	1	0.231941
DrugMatrix_Codelink	limma	Ibufenac	Rattus norvegicus	liver	In Vivo	500 mg/kg	5d	0	0	1	0.231941
DrugMatrix_Codelink	limma	Trovafloxacin	Rattus norvegicus	liver	In Vivo	600 mg/kg	24hr	0	0	1	0.231941
DrugMatrix_Codelink	limma	4-nitrotoluene	Rattus norvegicus	kidney	In Vivo	750 mg/kg	24hr	0	0	1	0.231941
DrugMatrix_Codelink	limma	D-limonene	Rattus norvegicus	kidney	In Vivo	1650 mg/kg	24hr	0	0	1	0.231941
DrugMatrix_Codelink	limma	Dimethyl methylphosphonate	Rattus norvegicus	kidney	In Vivo	1500 mg/kg	24hr	0	0	1	0.231941
DrugMatrix_Codelink	limma	Acetone	Rattus norvegicus	kidney	In Vivo	4000 mg/kg	24hr	0	0	1	0.231941
DrugMatrix_Codelink	limma	Glycidol	Rattus norvegicus	kidney	In Vivo	210 mg/kg	24hr	0	0	1	0.231941
DrugMatrix_Codelink	limma	Sodium selenate	Rattus norvegicus	kidney	In Vivo	1.6 mg/kg	24hr	0	0	1	0.231941
DrugMatrix_Codelink	limma	Chlorpyrifos	Rattus norvegicus	cardiovascular system	In Vivo	82 mg/kg	5d	0	0	1	0.231941
DrugMatrix_Codelink	limma	Chlorpyrifos	Rattus norvegicus	cardiovascular system	In Vivo	82 mg/kg	24hr	0	0	1	0.231941
DrugMatrix_Codelink	limma	Chlorpyrifos	Rattus norvegicus	cardiovascular system	In Vivo	82 mg/kg	3d	0	0	1	0.231941
DrugMatrix_Codelink	limma	Acrolein	Rattus norvegicus	cardiovascular system	In Vivo	20 mg/kg	24hr	0	0	1	0.231941
DrugMatrix_Codelink	limma	Acrolein	Rattus norvegicus	kidney	In Vivo	20 mg/kg	24hr	0	0	1	0.231941
DrugMatrix_Codelink	limma	Diethanolamine	Rattus norvegicus	kidney	In Vivo	620 mg/kg	5d	0	0	1	0.231941
DrugMatrix_Codelink	limma	Diethanolamine	Rattus norvegicus	kidney	In Vivo	620 mg/kg	24hr	0	0	1	0.231941
DrugMatrix_Codelink	limma	Diethanolamine	Rattus norvegicus	kidney	In Vivo	620 mg/kg	3d	0	0	1	0.231941
DrugMatrix_Codelink	limma	Allylamine	Rattus norvegicus	cardiovascular system	In Vivo	75 mg/kg	3d	0	0	1	0.231941
DrugMatrix_Codelink	limma	1,2,3-trichloropropane	Rattus norvegicus	kidney	In Vivo	108 mg/kg	5d	0	0	1	0.231941
DrugMatrix_Codelink	limma	1,2,3-trichloropropane	Rattus norvegicus	kidney	In Vivo	108 mg/kg	24hr	0	0	1	0.231941
DrugMatrix_Codelink	limma	1,2,3-trichloropropane	Rattus norvegicus	cardiovascular system	In Vivo	108 mg/kg	5d	0	0	1	0.231941
DrugMatrix_Codelink	limma	1,2,3-trichloropropane	Rattus norvegicus	cardiovascular system	In Vivo	108 mg/kg	24hr	0	0	1	0.231941
DrugMatrix_Codelink	limma	2-amino-4-nitrophenol	Rattus norvegicus	cardiovascular system	In Vivo	625 mg/kg	24hr	0	0	1	0.231941
DrugMatrix_Codelink	limma	Norepinephrine	Rattus norvegicus	cardiovascular system	In Vivo	1.75 mg/kg	5d	0	0	1	0.231941
DrugMatrix_Codelink	limma	Hydroquinone	Rattus norvegicus	kidney	In Vivo	800 mg/kg	3d	0	0	1	0.231941
DrugMatrix_Codelink	limma	Racepinephrine	Rattus norvegicus	cardiovascular system	In Vivo	limma combined	limma combined	0	0	1	0.231941
DrugMatrix_Codelink	limma	Racepinephrine	Rattus norvegicus	cardiovascular system	In Vivo	.77 mg/kg	3d	0	0	1	0.231941
DrugMatrix_Codelink	limma	Racepinephrine	Rattus norvegicus	cardiovascular system	In Vivo	.77 mg/kg	5d	0	0	1	0.231941
DrugMatrix_Codelink	limma	Tnf-alpha, rat	Rattus norvegicus	liver	In Vivo	.25 mg/kg	6hr	0	0	1	0.231941
DrugMatrix_Codelink	limma	Tnf-alpha, rat	Rattus norvegicus	liver	In Vivo	limma combined	limma combined	0	0	1	0.231941
DrugMatrix_Codelink	limma	Tnf-alpha, rat	Rattus norvegicus	liver	In Vivo	.25 mg/kg	24hr	0	0	1	0.231941
DrugMatrix_Codelink	limma	Interleukin 1 beta, rat	Rattus norvegicus	liver	In Vivo	.01 mg/kg	6hr	0	0	1	0.231941
DrugMatrix_Codelink	limma	Interleukin 1 beta, rat	Rattus norvegicus	liver	In Vivo	limma combined	limma combined	0	0	1	0.231941
DrugMatrix_Codelink	limma	Interleukin 1 beta, rat	Rattus norvegicus	liver	In Vivo	.01 mg/kg	24hr	0	0	1	0.231941
DrugMatrix_Codelink	limma	Interleukin 6, rat	Rattus norvegicus	liver	In Vivo	.125 mg/kg	6hr	0	0	1	0.231941
DrugMatrix_Codelink	limma	Interleukin 6, rat	Rattus norvegicus	liver	In Vivo	limma combined	limma combined	0	0	1	0.231941
DrugMatrix_Codelink	limma	Interleukin 6, rat	Rattus norvegicus	liver	In Vivo	.125 mg/kg	24hr	0	0	1	0.231941
DrugMatrix_Affy	limma	Fluoxetine	Rattus norvegicus	kidney	In Vivo	52 mg/kg	3d	0	0	1	0.231941
DrugMatrix_Affy	limma	Fluoxetine	Rattus norvegicus	cardiovascular system	In Vivo	52 mg/kg	24hr	0	0	1	0.231941
DrugMatrix_Affy	limma	Fluoxetine	Rattus norvegicus	cardiovascular system	In Vivo	52 mg/kg	5d	0	0	1	0.231941
DrugMatrix_Affy	limma	Atorvastatin	Rattus norvegicus	kidney	In Vivo	2.5 mg/kg	24hr	0	0	1	0.231941
DrugMatrix_Affy	limma	Atorvastatin	Rattus norvegicus	kidney	In Vivo	300 mg/kg	24hr	0	0	1	0.231941
DrugMatrix_Affy	limma	Atorvastatin	Rattus norvegicus	liver	In Vivo	2.5 mg/kg	5d	0	0	1	0.231941
DrugMatrix_Affy	limma	Leflunomide	Rattus norvegicus	kidney	In Vivo	30 mg/kg	6hr	0	0	1	0.231941
DrugMatrix_Affy	limma	Neomycin	Rattus norvegicus	kidney	In Vivo	56 mg/kg	24hr	0	0	1	0.231941
DrugMatrix_Affy	limma	Neomycin	Rattus norvegicus	kidney	In Vivo	56 mg/kg	6hr	0	0	1	0.231941
DrugMatrix_Affy	limma	Neomycin	Rattus norvegicus	kidney	In Vivo	56 mg/kg	3d	0	0	1	0.231941
DrugMatrix_Affy	limma	Neomycin	Rattus norvegicus	kidney	In Vivo	limma combined	limma combined	0	0	1	0.231941
DrugMatrix_Affy	limma	Neomycin	Rattus norvegicus	liver	In Vivo	56 mg/kg	6hr	0	0	1	0.231941
DrugMatrix_Affy	limma	Neomycin	Rattus norvegicus	liver	In Vivo	limma combined	limma combined	0	0	1	0.231941
DrugMatrix_Affy	limma	Ampiroxicam	Rattus norvegicus	kidney	In Vivo	94 mg/kg	24hr	0	0	1	0.231941
DrugMatrix_Affy	limma	Amikacin	Rattus norvegicus	kidney	In Vivo	82 mg/kg	24hr	0	0	1	0.231941
DrugMatrix_Affy	limma	Amikacin	Rattus norvegicus	kidney	In Vivo	160 mg/kg	14d	0	0	1	0.231941
DrugMatrix_Affy	limma	Amikacin	Rattus norvegicus	kidney	In Vivo	limma combined	limma combined	0	0	1	0.231941
DrugMatrix_Affy	limma	N,n-dimethylformamide	Rattus norvegicus	kidney	In Vivo	1400 mg/kg	5d	0	0	1	0.231941
DrugMatrix_Affy	limma	N,n-dimethylformamide	Rattus norvegicus	kidney	In Vivo	140 mg/kg	6hr	0	0	1	0.231941
DrugMatrix_Affy	limma	N,n-dimethylformamide	Rattus norvegicus	liver	In Vivo	700 mg/kg	3d	0	0	1	0.231941
DrugMatrix_Affy	limma	N,n-dimethylformamide	Rattus norvegicus	liver	In Vivo	140 mg/kg	5d	0	0	1	0.231941
DrugMatrix_Affy	limma	N,n-dimethylformamide	Rattus norvegicus	liver	In Vivo	1400 mg/kg	5d	0	0	1	0.231941
DrugMatrix_Affy	limma	N,n-dimethylformamide	Rattus norvegicus	liver	In Vivo	140 mg/kg	6hr	0	0	1	0.231941
DrugMatrix_Affy	limma	N,n-dimethylformamide	Rattus norvegicus	liver	In Vivo	700 mg/kg	7d	0	0	1	0.231941
DrugMatrix_Affy	limma	Cadmium chloride	Rattus norvegicus	kidney	In Vivo	66 mg/kg	24hr	0	0	1	0.231941
DrugMatrix_Affy	limma	Indomethacin	Rattus norvegicus	kidney	In Vivo	4.5 mg/kg	3d	0	0	1	0.231941
DrugMatrix_Affy	limma	Indomethacin	Rattus norvegicus	kidney	In Vivo	9.6 mg/kg	3d	0	0	1	0.231941
DrugMatrix_Affy	limma	Indomethacin	Rattus norvegicus	liver	In Vivo	12 mg/kg	6hr	0	0	1	0.231941
DrugMatrix_Affy	limma	Aspirin	Rattus norvegicus	kidney	In Vivo	375 mg/kg	24hr	0	0	1	0.231941
DrugMatrix_Affy	limma	Aspirin	Rattus norvegicus	kidney	In Vivo	limma combined	limma combined	0	0	1	0.231941
DrugMatrix_Affy	limma	Aspirin	Rattus norvegicus	liver	In Vivo	35 mg/kg	6hr	0	0	1	0.231941
DrugMatrix_Affy	limma	Aspirin	Rattus norvegicus	liver	In Vivo	167 mg/kg	3d	0	0	1	0.231941
DrugMatrix_Affy	limma	Aspirin	Rattus norvegicus	liver	In Vivo	35 mg/kg	24hr	0	0	1	0.231941
DrugMatrix_Affy	limma	Aspirin	Rattus norvegicus	liver	In Vivo	167 mg/kg	24hr	0	0	1	0.231941
DrugMatrix_Affy	limma	Aspirin	Rattus norvegicus	cardiovascular system	In Vivo	35 mg/kg	5d	0	0	1	0.231941
DrugMatrix_Affy	limma	Aspirin	Rattus norvegicus	cardiovascular system	In Vivo	35 mg/kg	3d	0	0	1	0.231941
DrugMatrix_Affy	limma	Aspirin	Rattus norvegicus	cardiovascular system	In Vivo	limma combined	limma combined	0	0	1	0.231941
DrugMatrix_Affy	limma	Fenofibrate	Rattus norvegicus	kidney	In Vivo	43 mg/kg	24hr	0	0	1	0.231941
DrugMatrix_Affy	limma	Fenofibrate	Rattus norvegicus	kidney	In Vivo	43 mg/kg	6hr	0	0	1	0.231941
DrugMatrix_Affy	limma	Fenofibrate	Rattus norvegicus	cardiovascular system	In Vivo	215 mg/kg	5d	0	0	1	0.231941
DrugMatrix_Affy	limma	Ibuprofen	Rattus norvegicus	kidney	In Vivo	54 mg/kg	3d	0	0	1	0.231941
DrugMatrix_Affy	limma	Clofibrate	Rattus norvegicus	kidney	In Vivo	130 mg/kg	6hr	0	0	1	0.231941
DrugMatrix_Affy	limma	Clofibrate	Rattus norvegicus	kidney	In Vivo	130 mg/kg	24hr	0	0	1	0.231941
DrugMatrix_Affy	limma	Clofibrate	Rattus norvegicus	cardiovascular system	In Vivo	448 mg/kg	24hr	0	0	1	0.231941
DrugMatrix_Affy	limma	Clofibrate	Rattus norvegicus	cardiovascular system	In Vivo	448 mg/kg	3d	0	0	1	0.231941
DrugMatrix_Affy	limma	Clofibrate	Rattus norvegicus	cardiovascular system	In Vivo	448 mg/kg	5d	0	0	1	0.231941
DrugMatrix_Affy	limma	Piroxicam	Rattus norvegicus	kidney	In Vivo	14 mg/kg	24hr	0	0	1	0.231941
DrugMatrix_Affy	limma	Piroxicam	Rattus norvegicus	kidney	In Vivo	14 mg/kg	5d	0	0	1	0.231941
DrugMatrix_Affy	limma	Piroxicam	Rattus norvegicus	kidney	In Vivo	limma combined	limma combined	0	0	1	0.231941
DrugMatrix_Affy	limma	Lead (ii) acetate	Rattus norvegicus	kidney	In Vivo	200 mg/kg	24hr	0	0	1	0.231941
DrugMatrix_Affy	limma	Lead (ii) acetate	Rattus norvegicus	liver	In Vivo	600 mg/kg	3d	0	0	1	0.231941
DrugMatrix_Affy	limma	Lead (ii) acetate	Rattus norvegicus	liver	In Vivo	600 mg/kg	5d	0	0	1	0.231941
DrugMatrix_Affy	limma	Quinapril	Rattus norvegicus	kidney	In Vivo	2500 mg/kg	6hr	0	0	1	0.231941
DrugMatrix_Affy	limma	Quinapril	Rattus norvegicus	kidney	In Vivo	limma combined	limma combined	0	0	1	0.231941
DrugMatrix_Affy	limma	Carboplatin	Rattus norvegicus	kidney	In Vivo	5 mg/kg	5d	0	0	1	0.231941
DrugMatrix_Affy	limma	Carboplatin	Rattus norvegicus	kidney	In Vivo	14 mg/kg	3d	0	0	1	0.231941
DrugMatrix_Affy	limma	Enrofloxacin	Rattus norvegicus	kidney	In Vivo	2000 mg/kg	24hr	0	0	1	0.231941
DrugMatrix_Affy	limma	Enrofloxacin	Rattus norvegicus	kidney	In Vivo	2000 mg/kg	3d	0	0	1	0.231941
DrugMatrix_Affy	limma	Cephalexin	Rattus norvegicus	kidney	In Vivo	2500 mg/kg	3d	0	0	1	0.231941
DrugMatrix_Affy	limma	Cephalexin	Rattus norvegicus	kidney	In Vivo	limma combined	limma combined	0	0	1	0.231941
DrugMatrix_Affy	limma	Lipopolysaccharide e. coli o55:b5	Rattus norvegicus	kidney	In Vivo	1.25 mg/kg	5d	0	0	1	0.231941
DrugMatrix_Affy	limma	1-naphthyl isothiocyanate	Rattus norvegicus	kidney	In Vivo	30 mg/kg	24hr	0	0	1	0.231941
DrugMatrix_Affy	limma	Bisphenol a	Rattus norvegicus	kidney	In Vivo	100 mg/kg	24hr	0	0	1	0.231941
DrugMatrix_Affy	limma	Bisphenol a	Rattus norvegicus	kidney	In Vivo	610 mg/kg	24hr	0	0	1	0.231941
DrugMatrix_Affy	limma	Bisphenol a	Rattus norvegicus	kidney	In Vivo	limma combined	limma combined	0	0	1	0.231941
DrugMatrix_Affy	limma	Bisphenol a	Rattus norvegicus	liver	In Vivo	100 mg/kg	24hr	0	0	1	0.231941
DrugMatrix_Affy	limma	Bisphenol a	Rattus norvegicus	liver	In Vivo	610 mg/kg	24hr	0	0	1	0.231941
DrugMatrix_Affy	limma	Bisphenol a	Rattus norvegicus	liver	In Vivo	610 mg/kg	6hr	0	0	1	0.231941
DrugMatrix_Affy	limma	Dexibuprofen	Rattus norvegicus	kidney	In Vivo	239 mg/kg	3d	0	0	1	0.231941
DrugMatrix_Affy	limma	Cerivastatin	Rattus norvegicus	kidney	In Vivo	7 mg/kg	24hr	0	0	1	0.231941
DrugMatrix_Affy	limma	Cerivastatin	Rattus norvegicus	liver	In Vivo	.05 mg/kg	6hr	0	0	1	0.231941
DrugMatrix_Affy	limma	Lovastatin	Rattus norvegicus	kidney	In Vivo	450 mg/kg	24hr	0	0	1	0.231941
DrugMatrix_Affy	limma	Lovastatin	Rattus norvegicus	kidney	In Vivo	1500 mg/kg	24hr	0	0	1	0.231941
DrugMatrix_Affy	limma	Lovastatin	Rattus norvegicus	kidney	In Vivo	450 mg/kg	6hr	0	0	1	0.231941
DrugMatrix_Affy	limma	Lovastatin	Rattus norvegicus	liver	In Vivo	1500 mg/kg	24hr	0	0	1	0.231941
DrugMatrix_Affy	limma	Lovastatin	Rattus norvegicus	liver	In Vivo	450 mg/kg	6hr	0	0	1	0.231941
DrugMatrix_Affy	limma	Spironolactone	Rattus norvegicus	kidney	In Vivo	300 mg/kg	5d	0	0	1	0.231941
DrugMatrix_Affy	limma	Spironolactone	Rattus norvegicus	kidney	In Vivo	limma combined	limma combined	0	0	1	0.231941
DrugMatrix_Affy	limma	Spironolactone	Rattus norvegicus	cardiovascular system	In Vivo	300 mg/kg	5d	0	0	1	0.231941
DrugMatrix_Affy	limma	Spironolactone	Rattus norvegicus	cardiovascular system	In Vivo	300 mg/kg	24hr	0	0	1	0.231941
DrugMatrix_Affy	limma	Spironolactone	Rattus norvegicus	muscular system	In Vivo	300 mg/kg	3d	0	0	1	0.231941
DrugMatrix_Affy	limma	Spironolactone	Rattus norvegicus	muscular system	In Vivo	300 mg/kg	5d	0	0	1	0.231941
DrugMatrix_Affy	limma	Flurbiprofen	Rattus norvegicus	kidney	In Vivo	10 mg/kg	24hr	0	0	1	0.231941
DrugMatrix_Affy	limma	Candesartan	Rattus norvegicus	kidney	In Vivo	1300 mg/kg	3d	0	0	1	0.231941
DrugMatrix_Affy	limma	Candesartan	Rattus norvegicus	kidney	In Vivo	limma combined	limma combined	0	0	1	0.231941
DrugMatrix_Affy	limma	Candesartan	Rattus norvegicus	cardiovascular system	In Vivo	1300 mg/kg	24hr	0	0	1	0.231941
DrugMatrix_Affy	limma	Candesartan	Rattus norvegicus	cardiovascular system	In Vivo	1300 mg/kg	3d	0	0	1	0.231941
DrugMatrix_Affy	limma	Azathioprine	Rattus norvegicus	kidney	In Vivo	20 mg/kg	24hr	0	0	1	0.231941
DrugMatrix_Affy	limma	Lead(iv) acetate	Rattus norvegicus	liver	In Vivo	600 mg/kg	3d	0	0	1	0.231941
DrugMatrix_Affy	limma	Lead(iv) acetate	Rattus norvegicus	liver	In Vivo	600 mg/kg	5d	0	0	1	0.231941
DrugMatrix_Affy	limma	Gemfibrozil	Rattus norvegicus	kidney	In Vivo	100 mg/kg	6hr	0	0	1	0.231941
DrugMatrix_Affy	limma	Gemfibrozil	Rattus norvegicus	kidney	In Vivo	100 mg/kg	24hr	0	0	1	0.231941
DrugMatrix_Affy	limma	Gemfibrozil	Rattus norvegicus	kidney	In Vivo	700 mg/kg	7d	0	0	1	0.231941
DrugMatrix_Affy	limma	Gemfibrozil	Rattus norvegicus	kidney	In Vivo	limma combined	limma combined	0	0	1	0.231941
DrugMatrix_Affy	limma	Gemfibrozil	Rattus norvegicus	liver	In Vivo	100 mg/kg	7d	0	0	1	0.231941
DrugMatrix_Affy	limma	Beta-estradiol	Rattus norvegicus	liver	In Vivo	.3 mg/kg	5d	0	0	1	0.231941
DrugMatrix_Affy	limma	Beta-estradiol	Rattus norvegicus	liver	In Vivo	.3 mg/kg	24hr	0	0	1	0.231941
DrugMatrix_Affy	limma	Beta-estradiol	Rattus norvegicus	liver	In Vivo	.3 mg/kg	6hr	0	0	1	0.231941
DrugMatrix_Affy	limma	N-nitrosodiethylamine	Rattus norvegicus	kidney	In Vivo	1.67 mg/kg	6hr	0	0	1	0.231941
DrugMatrix_Affy	limma	N-nitrosodiethylamine	Rattus norvegicus	kidney	In Vivo	1.67 mg/kg	3d	0	0	1	0.231941
DrugMatrix_Affy	limma	N-nitrosodiethylamine	Rattus norvegicus	liver	In Vivo	1.67 mg/kg	5d	0	0	1	0.231941
DrugMatrix_Affy	limma	N-nitrosodiethylamine	Rattus norvegicus	liver	In Vivo	100 mg/kg	5d	0	0	1	0.231941
DrugMatrix_Affy	limma	N-nitrosodiethylamine	Rattus norvegicus	liver	In Vivo	1.67 mg/kg	3d	0	0	1	0.231941
DrugMatrix_Affy	limma	Valdecoxib	Rattus norvegicus	kidney	In Vivo	404 mg/kg	24hr	0	0	1	0.231941
DrugMatrix_Affy	limma	Tobramycin	Rattus norvegicus	kidney	In Vivo	40 mg/kg	5d	0	0	1	0.231941
DrugMatrix_Affy	limma	Tobramycin	Rattus norvegicus	kidney	In Vivo	limma combined	limma combined	0	0	1	0.231941
DrugMatrix_Affy	limma	Hydrocortisone	Rattus norvegicus	kidney	In Vivo	56 mg/kg	5d	0	0	1	0.231941
DrugMatrix_Affy	limma	Hydrocortisone	Rattus norvegicus	liver	In Vivo	56 mg/kg	5d	0	0	1	0.231941
DrugMatrix_Affy	limma	Hydrocortisone	Rattus norvegicus	cardiovascular system	In Vivo	56 mg/kg	5d	0	0	1	0.231941
DrugMatrix_Affy	limma	Sodium arsenite	Rattus norvegicus	kidney	In Vivo	30 mg/kg	7d	0	0	1	0.231941
DrugMatrix_Affy	limma	Sodium arsenite	Rattus norvegicus	kidney	In Vivo	10 mg/kg	24hr	0	0	1	0.231941
DrugMatrix_Affy	limma	Sodium arsenite	Rattus norvegicus	liver	In Vivo	30 mg/kg	7d	0	0	1	0.231941
DrugMatrix_Affy	limma	Nimesulide	Rattus norvegicus	kidney	In Vivo	162 mg/kg	24hr	0	0	1	0.231941
DrugMatrix_Affy	limma	Rapamycin	Rattus norvegicus	cardiovascular system	In Vivo	60 mg/kg	5d	0	0	1	0.231941
DrugMatrix_Affy	limma	Rapamycin	Rattus norvegicus	cardiovascular system	In Vivo	60 mg/kg	3d	0	0	1	0.231941
DrugMatrix_Affy	limma	Rapamycin	Rattus norvegicus	kidney	In Vivo	60 mg/kg	3d	0	0	1	0.231941
DrugMatrix_Affy	limma	Ramipril	Rattus norvegicus	liver	In Vitro	620 uM	24hr	0	0	1	0.231941
DrugMatrix_Affy	limma	Bromobenzene	Rattus norvegicus	kidney	In Vivo	439 mg/kg	24hr	0	0	1	0.231941
DrugMatrix_Affy	limma	Bromobenzene	Rattus norvegicus	kidney	In Vivo	439 mg/kg	3d	0	0	1	0.231941
DrugMatrix_Affy	limma	Bromobenzene	Rattus norvegicus	kidney	In Vivo	limma combined	limma combined	0	0	1	0.231941
DrugMatrix_Affy	limma	Zomepirac	Rattus norvegicus	kidney	In Vivo	11 mg/kg	24hr	0	0	1	0.231941
DrugMatrix_Affy	limma	Zomepirac	Rattus norvegicus	kidney	In Vivo	limma combined	limma combined	0	0	1	0.231941
DrugMatrix_Affy	limma	Zomepirac	Rattus norvegicus	liver	In Vivo	11 mg/kg	3d	0	0	1	0.231941
DrugMatrix_Affy	limma	Zomepirac	Rattus norvegicus	liver	In Vivo	11 mg/kg	24hr	0	0	1	0.231941
DrugMatrix_Affy	limma	Zomepirac	Rattus norvegicus	liver	In Vivo	11 mg/kg	6hr	0	0	1	0.231941
DrugMatrix_Affy	limma	Zomepirac	Rattus norvegicus	liver	In Vivo	11 mg/kg	5d	0	0	1	0.231941
DrugMatrix_Affy	limma	Trans-platinum(ii)diammine dichloride	Rattus norvegicus	kidney	In Vivo	.5 mg/kg	5d	0	0	1	0.231941
DrugMatrix_Affy	limma	Trans-platinum(ii)diammine dichloride	Rattus norvegicus	kidney	In Vivo	limma combined	limma combined	0	0	1	0.231941
DrugMatrix_Affy	limma	Acetaminophen	Rattus norvegicus	kidney	In Vivo	100 mg/kg	6hr	0	0	1	0.231941
DrugMatrix_Affy	limma	Acetaminophen	Rattus norvegicus	kidney	In Vivo	100 mg/kg	24hr	0	0	1	0.231941
DrugMatrix_Affy	limma	Acetaminophen	Rattus norvegicus	kidney	In Vivo	486 mg/kg	24hr	0	0	1	0.231941
DrugMatrix_Affy	limma	Acetaminophen	Rattus norvegicus	kidney	In Vivo	100 mg/kg	3d	0	0	1	0.231941
DrugMatrix_Affy	limma	Acetaminophen	Rattus norvegicus	kidney	In Vivo	486 mg/kg	5d	0	0	1	0.231941
DrugMatrix_Affy	limma	Acetaminophen	Rattus norvegicus	liver	In Vivo	100 mg/kg	5d	0	0	1	0.231941
DrugMatrix_Affy	limma	Acetaminophen	Rattus norvegicus	liver	In Vivo	limma combined	limma combined	0	0	1	0.231941
DrugMatrix_Affy	limma	Loxoprofen	Rattus norvegicus	kidney	In Vivo	18 mg/kg	6hr	0	0	1	0.231941
DrugMatrix_Affy	limma	Loxoprofen	Rattus norvegicus	kidney	In Vivo	18 mg/kg	24hr	0	0	1	0.231941
DrugMatrix_Affy	limma	Loxoprofen	Rattus norvegicus	kidney	In Vivo	limma combined	limma combined	0	0	1	0.231941
DrugMatrix_Affy	limma	2,4-diaminophenol	Rattus norvegicus	kidney	In Vivo	60 mg/kg	5d	0	0	1	0.231941
DrugMatrix_Affy	limma	Gentamicin	Rattus norvegicus	kidney	In Vivo	40 mg/kg	5d	0	0	1	0.231941
DrugMatrix_Affy	limma	Gentamicin	Rattus norvegicus	liver	In Vitro	1000 uM	24hr	0	0	1	0.231941
DrugMatrix_Affy	limma	Gentamicin	Rattus norvegicus	liver	In Vitro	1000 uM	16hr	0	0	1	0.231941
DrugMatrix_Affy	limma	Gentamicin	Rattus norvegicus	liver	In Vivo	267 mg/kg	5d	0	0	1	0.231941
DrugMatrix_Affy	limma	Gentamicin	Rattus norvegicus	liver	In Vivo	267 mg/kg	3d	0	0	1	0.231941
DrugMatrix_Affy	limma	Gentamicin	Rattus norvegicus	liver	In Vivo	limma combined	limma combined	0	0	1	0.231941
DrugMatrix_Affy	limma	Ethanol	Rattus norvegicus	kidney	In Vivo	3000 mg/kg	3d	0	0	1	0.231941
DrugMatrix_Affy	limma	Ethanol	Rattus norvegicus	kidney	In Vivo	6000 mg/kg	3d	0	0	1	0.231941
DrugMatrix_Affy	limma	Ethanol	Rattus norvegicus	kidney	In Vivo	limma combined	limma combined	0	0	1	0.231941
DrugMatrix_Affy	limma	Azauridine	Rattus norvegicus	kidney	In Vivo	1500 mg/kg	5d	0	0	1	0.231941
DrugMatrix_Affy	limma	Azauridine	Rattus norvegicus	kidney	In Vivo	1500 mg/kg	3d	0	0	1	0.231941
DrugMatrix_Affy	limma	Azauridine	Rattus norvegicus	kidney	In Vivo	limma combined	limma combined	0	0	1	0.231941
DrugMatrix_Affy	limma	Methotrexate	Rattus norvegicus	kidney	In Vivo	27 mg/kg	24hr	0	0	1	0.231941
DrugMatrix_Affy	limma	Methotrexate	Rattus norvegicus	liver	In Vivo	.3 mg/kg	24hr	0	0	1	0.231941
DrugMatrix_Affy	limma	Methotrexate	Rattus norvegicus	liver	In Vivo	limma combined	limma combined	0	0	1	0.231941
DrugMatrix_Affy	limma	Vinblastine	Rattus norvegicus	liver	In Vivo	.3 mg/kg	24hr	0	0	1	0.231941
DrugMatrix_Affy	limma	Vinblastine	Rattus norvegicus	cardiovascular system	In Vivo	.3 mg/kg	3d	0	0	1	0.231941
DrugMatrix_Affy	limma	Rofecoxib	Rattus norvegicus	liver	In Vitro	111 uM	24hr	0	0	1	0.231941
DrugMatrix_Affy	limma	Rofecoxib	Rattus norvegicus	liver	In Vitro	111 uM	16hr	0	0	1	0.231941
DrugMatrix_Affy	limma	Rofecoxib	Rattus norvegicus	liver	In Vitro	limma combined	limma combined	0	0	1	0.231941
DrugMatrix_Affy	limma	Rofecoxib	Rattus norvegicus	kidney	In Vivo	775 mg/kg	24hr	0	0	1	0.231941
DrugMatrix_Affy	limma	Rofecoxib	Rattus norvegicus	kidney	In Vivo	limma combined	limma combined	0	0	1	0.231941
DrugMatrix_Affy	limma	Bezafibrate	Rattus norvegicus	kidney	In Vivo	100 mg/kg	24hr	0	0	1	0.231941
DrugMatrix_Affy	limma	Bezafibrate	Rattus norvegicus	cardiovascular system	In Vivo	617 mg/kg	7d	0	0	1	0.231941
DrugMatrix_Affy	limma	Idarubicin	Rattus norvegicus	cardiovascular system	In Vivo	.625 mg/kg	3d	0	0	1	0.231941
DrugMatrix_Affy	limma	Idarubicin	Rattus norvegicus	cardiovascular system	In Vivo	.625 mg/kg	24hr	0	0	1	0.231941
DrugMatrix_Affy	limma	Carvedilol	Rattus norvegicus	liver	In Vivo	2000 mg/kg	24hr	0	0	1	0.231941
DrugMatrix_Affy	limma	Sotalol	Rattus norvegicus	liver	In Vivo	2000 mg/kg	24hr	0	0	1	0.231941
DrugMatrix_Affy	limma	Carmustine	Rattus norvegicus	liver	In Vivo	4 mg/kg	24hr	0	0	1	0.231941
DrugMatrix_Affy	limma	Carmustine	Rattus norvegicus	liver	In Vivo	4 mg/kg	6hr	0	0	1	0.231941
DrugMatrix_Affy	limma	Carmustine	Rattus norvegicus	liver	In Vivo	16 mg/kg	6hr	0	0	1	0.231941
DrugMatrix_Affy	limma	Sertraline	Rattus norvegicus	liver	In Vitro	23 uM	24hr	0	0	1	0.231941
DrugMatrix_Affy	limma	Sertraline	Rattus norvegicus	liver	In Vitro	23 uM	16hr	0	0	1	0.231941
DrugMatrix_Affy	limma	Didanosine	Rattus norvegicus	liver	In Vitro	500 uM	24hr	0	0	1	0.231941
DrugMatrix_Affy	limma	Didanosine	Rattus norvegicus	liver	In Vitro	500 uM	16hr	0	0	1	0.231941
DrugMatrix_Affy	limma	Didanosine	Rattus norvegicus	liver	In Vitro	limma combined	limma combined	0	0	1	0.231941
DrugMatrix_Affy	limma	Gabapentin	Rattus norvegicus	liver	In Vitro	500 uM	16hr	0	0	1	0.231941
DrugMatrix_Affy	limma	Gabapentin	Rattus norvegicus	muscular system	In Vivo	2500 mg/kg	5d	0	0	1	0.231941
DrugMatrix_Affy	limma	Kanamycin	Rattus norvegicus	liver	In Vitro	6584 uM	16hr	0	0	1	0.231941
DrugMatrix_Affy	limma	Kanamycin	Rattus norvegicus	kidney	In Vivo	225 mg/kg	24hr	0	0	1	0.231941
DrugMatrix_Affy	limma	Kanamycin	Rattus norvegicus	kidney	In Vivo	limma combined	limma combined	0	0	1	0.231941
DrugMatrix_Affy	limma	Olanzapine	Rattus norvegicus	liver	In Vivo	23 mg/kg	5d	0	0	1	0.231941
DrugMatrix_Affy	limma	Olanzapine	Rattus norvegicus	liver	In Vivo	limma combined	limma combined	0	0	1	0.231941
DrugMatrix_Affy	limma	Pemoline	Rattus norvegicus	liver	In Vitro	833 uM	24hr	0	0	1	0.231941
DrugMatrix_Affy	limma	Pemoline	Rattus norvegicus	liver	In Vitro	limma combined	limma combined	0	0	1	0.231941
DrugMatrix_Affy	limma	Imatinib	Rattus norvegicus	kidney	In Vivo	15 mg/kg	5d	0	0	1	0.231941
DrugMatrix_Affy	limma	Imatinib	Rattus norvegicus	kidney	In Vivo	150 mg/kg	5d	0	0	1	0.231941
DrugMatrix_Affy	limma	Imatinib	Rattus norvegicus	kidney	In Vivo	15 mg/kg	24hr	0	0	1	0.231941
DrugMatrix_Affy	limma	Imatinib	Rattus norvegicus	kidney	In Vivo	150 mg/kg	24hr	0	0	1	0.231941
DrugMatrix_Affy	limma	Imatinib	Rattus norvegicus	kidney	In Vivo	150 mg/kg	3d	0	0	1	0.231941
DrugMatrix_Affy	limma	Imatinib	Rattus norvegicus	liver	In Vivo	150 mg/kg	24hr	0	0	1	0.231941
DrugMatrix_Affy	limma	Imatinib	Rattus norvegicus	liver	In Vivo	15 mg/kg	3d	0	0	1	0.231941
DrugMatrix_Affy	limma	Imatinib	Rattus norvegicus	liver	In Vivo	150 mg/kg	3d	0	0	1	0.231941
DrugMatrix_Affy	limma	Imatinib	Rattus norvegicus	liver	In Vivo	15 mg/kg	5d	0	0	1	0.231941
DrugMatrix_Affy	limma	Imatinib	Rattus norvegicus	liver	In Vivo	150 mg/kg	5d	0	0	1	0.231941
DrugMatrix_Affy	limma	Imatinib	Rattus norvegicus	cardiovascular system	In Vivo	15 mg/kg	5d	0	0	1	0.231941
DrugMatrix_Affy	limma	Imatinib	Rattus norvegicus	cardiovascular system	In Vivo	150 mg/kg	24hr	0	0	1	0.231941
DrugMatrix_Affy	limma	Imatinib	Rattus norvegicus	cardiovascular system	In Vivo	15 mg/kg	3d	0	0	1	0.231941
DrugMatrix_Affy	limma	Fluphenazine	Rattus norvegicus	liver	In Vivo	2.5 mg/kg	24hr	0	0	1	0.231941
DrugMatrix_Affy	limma	Fluphenazine	Rattus norvegicus	liver	In Vivo	2.5 mg/kg	3d	0	0	1	0.231941
DrugMatrix_Affy	limma	Fluphenazine	Rattus norvegicus	liver	In Vivo	2.5 mg/kg	6hr	0	0	1	0.231941
DrugMatrix_Affy	limma	Fluphenazine	Rattus norvegicus	liver	In Vivo	22 mg/kg	6hr	0	0	1	0.231941
DrugMatrix_Affy	limma	Clotrimazole	Rattus norvegicus	liver	In Vivo	89 mg/kg	5d	0	0	1	0.231941
DrugMatrix_Affy	limma	Carbon tetrachloride	Rattus norvegicus	kidney	In Vivo	1175 mg/kg	7d	0	0	1	0.231941
DrugMatrix_Affy	limma	Carbon tetrachloride	Rattus norvegicus	kidney	In Vivo	400 mg/kg	24hr	0	0	1	0.231941
DrugMatrix_Affy	limma	Carbon tetrachloride	Rattus norvegicus	liver	In Vitro	775 uM	24hr	0	0	1	0.231941
DrugMatrix_Affy	limma	Perhexiline	Rattus norvegicus	liver	In Vitro	12 uM	24hr	0	0	1	0.231941
DrugMatrix_Affy	limma	Perhexiline	Rattus norvegicus	liver	In Vitro	12 uM	16hr	0	0	1	0.231941
DrugMatrix_Affy	limma	Perhexiline	Rattus norvegicus	liver	In Vitro	limma combined	limma combined	0	0	1	0.231941
DrugMatrix_Affy	limma	Risperidone	Rattus norvegicus	cardiovascular system	In Vivo	22 mg/kg	24hr	0	0	1	0.231941
DrugMatrix_Affy	limma	Lomustine	Rattus norvegicus	liver	In Vivo	4.2 mg/kg	5d	0	0	1	0.231941
DrugMatrix_Affy	limma	Lomustine	Rattus norvegicus	liver	In Vivo	4.2 mg/kg	24hr	0	0	1	0.231941
DrugMatrix_Affy	limma	Chlorambucil	Rattus norvegicus	liver	In Vivo	.6 mg/kg	5d	0	0	1	0.231941
DrugMatrix_Affy	limma	Chlorambucil	Rattus norvegicus	cardiovascular system	In Vivo	4.5 mg/kg	3d	0	0	1	0.231941
DrugMatrix_Affy	limma	Progesterone	Rattus norvegicus	liver	In Vivo	164 mg/kg	3d	0	0	1	0.231941
DrugMatrix_Affy	limma	Progesterone	Rattus norvegicus	liver	In Vivo	11.3 mg/kg	5d	0	0	1	0.231941
DrugMatrix_Affy	limma	Miconazole	Rattus norvegicus	liver	In Vivo	200 mg/kg	24hr	0	0	1	0.231941
DrugMatrix_Affy	limma	Enoxacin	Rattus norvegicus	liver	In Vivo	100 mg/kg	24hr	0	0	1	0.231941
DrugMatrix_Affy	limma	Enoxacin	Rattus norvegicus	liver	In Vivo	750 mg/kg	24hr	0	0	1	0.231941
DrugMatrix_Affy	limma	Valproic	Rattus norvegicus	liver	In Vivo	1340 mg/kg	3d	0	0	1	0.231941
DrugMatrix_Affy	limma	Simvastatin	Rattus norvegicus	liver	In Vivo	15 mg/kg	6hr	0	0	1	0.231941
DrugMatrix_Affy	limma	Erlotinib	Rattus norvegicus	kidney	In Vivo	58 mg/kg	24hr	0	0	1	0.231941
DrugMatrix_Affy	limma	Erlotinib	Rattus norvegicus	kidney	In Vivo	58 mg/kg	3d	0	0	1	0.231941
DrugMatrix_Affy	limma	Erlotinib	Rattus norvegicus	liver	In Vivo	58 mg/kg	24hr	0	0	1	0.231941
DrugMatrix_Affy	limma	Gefitinib	Rattus norvegicus	liver	In Vivo	58 mg/kg	5d	0	0	1	0.231941
DrugMatrix_Affy	limma	Gefitinib	Rattus norvegicus	liver	In Vivo	58 mg/kg	24hr	0	0	1	0.231941
DrugMatrix_Affy	limma	Gefitinib	Rattus norvegicus	liver	In Vivo	116 mg/kg	24hr	0	0	1	0.231941
DrugMatrix_Affy	limma	Gefitinib	Rattus norvegicus	kidney	In Vivo	58 mg/kg	24hr	0	0	1	0.231941
DrugMatrix_Affy	limma	Gefitinib	Rattus norvegicus	kidney	In Vivo	116 mg/kg	24hr	0	0	1	0.231941
DrugMatrix_Affy	limma	Gefitinib	Rattus norvegicus	kidney	In Vivo	58 mg/kg	3d	0	0	1	0.231941
DrugMatrix_Affy	limma	Gefitinib	Rattus norvegicus	kidney	In Vivo	58 mg/kg	5d	0	0	1	0.231941
DrugMatrix_Affy	limma	Mln-518	Rattus norvegicus	kidney	In Vivo	212 mg/kg	3d	0	0	1	0.231941
DrugMatrix_Affy	limma	Mln-518	Rattus norvegicus	kidney	In Vivo	70 mg/kg	5d	0	0	1	0.231941
DrugMatrix_Affy	limma	Mln-518	Rattus norvegicus	kidney	In Vivo	212 mg/kg	5d	0	0	1	0.231941
DrugMatrix_Affy	limma	Mln-518	Rattus norvegicus	liver	In Vivo	70 mg/kg	3d	0	0	1	0.231941
DrugMatrix_Affy	limma	Mln-518	Rattus norvegicus	liver	In Vivo	212 mg/kg	3d	0	0	1	0.231941
DrugMatrix_Affy	limma	Mln-518	Rattus norvegicus	liver	In Vivo	70 mg/kg	24hr	0	0	1	0.231941
DrugMatrix_Affy	limma	Mln-518	Rattus norvegicus	liver	In Vivo	212 mg/kg	24hr	0	0	1	0.231941
DrugMatrix_Affy	limma	Mln-518	Rattus norvegicus	liver	In Vivo	212 mg/kg	5d	0	0	1	0.231941
DrugMatrix_Affy	limma	Diclofenac	Rattus norvegicus	liver	In Vivo	10 mg/kg	24hr	0	0	1	0.231941
DrugMatrix_Affy	limma	Diclofenac	Rattus norvegicus	kidney	In Vivo	10 mg/kg	24hr	0	0	1	0.231941
DrugMatrix_Affy	limma	Isotretinoin	Rattus norvegicus	liver	In Vivo	13 mg/kg	24hr	0	0	1	0.231941
DrugMatrix_Affy	limma	Etodolac	Rattus norvegicus	liver	In Vivo	24 mg/kg	24hr	0	0	1	0.231941
DrugMatrix_Affy	limma	Altretamine	Rattus norvegicus	liver	In Vivo	13 mg/kg	24hr	0	0	1	0.231941
DrugMatrix_Affy	limma	Altretamine	Rattus norvegicus	liver	In Vivo	40 mg/kg	24hr	0	0	1	0.231941
DrugMatrix_Affy	limma	Altretamine	Rattus norvegicus	liver	In Vivo	13 mg/kg	3d	0	0	1	0.231941
DrugMatrix_Affy	limma	Altretamine	Rattus norvegicus	liver	In Vivo	13 mg/kg	5d	0	0	1	0.231941
DrugMatrix_Affy	limma	Balsalazide	Rattus norvegicus	liver	In Vivo	1100 mg/kg	3d	0	0	1	0.231941
DrugMatrix_Affy	limma	Balsalazide	Rattus norvegicus	liver	In Vivo	1100 mg/kg	6hr	0	0	1	0.231941
DrugMatrix_Affy	limma	Amlodipine	Rattus norvegicus	liver	In Vivo	.2 mg/kg	24hr	0	0	1	0.231941
DrugMatrix_Affy	limma	Clomipramine	Rattus norvegicus	liver	In Vitro	50 uM	24hr	0	0	1	0.231941
DrugMatrix_Affy	limma	Nimetazepam	Rattus norvegicus	liver	In Vivo	122 mg/kg	24hr	0	0	1	0.231941
DrugMatrix_Affy	limma	Nimetazepam	Rattus norvegicus	liver	In Vivo	122 mg/kg	5d	0	0	1	0.231941
DrugMatrix_Affy	limma	Sulpiride	Rattus norvegicus	muscular system	In Vivo	1000 mg/kg	5d	0	0	1	0.231941
DrugMatrix_Affy	limma	Sulpiride	Rattus norvegicus	muscular system	In Vivo	1000 mg/kg	3d	0	0	1	0.231941
DrugMatrix_Affy	limma	Thioguanine	Rattus norvegicus	liver	In Vivo	12 mg/kg	24hr	0	0	1	0.231941
DrugMatrix_Affy	limma	Fluvastatin	Rattus norvegicus	liver	In Vivo	5 mg/kg	5d	0	0	1	0.231941
DrugMatrix_Affy	limma	Fluvastatin	Rattus norvegicus	liver	In Vivo	5 mg/kg	24hr	0	0	1	0.231941
DrugMatrix_Affy	limma	Fluvastatin	Rattus norvegicus	kidney	In Vivo	5 mg/kg	24hr	0	0	1	0.231941
DrugMatrix_Affy	limma	Fluvastatin	Rattus norvegicus	kidney	In Vivo	5 mg/kg	3d	0	0	1	0.231941
DrugMatrix_Affy	limma	Fluvastatin	Rattus norvegicus	kidney	In Vivo	5 mg/kg	6hr	0	0	1	0.231941
DrugMatrix_Affy	limma	Econazole	Rattus norvegicus	liver	In Vivo	43 mg/kg	6hr	0	0	1	0.231941
DrugMatrix_Affy	limma	Econazole	Rattus norvegicus	liver	In Vivo	43 mg/kg	5d	0	0	1	0.231941
DrugMatrix_Affy	limma	3-methylcholanthrene	Rattus norvegicus	liver	In Vivo	300 mg/kg	3d	0	0	1	0.231941
DrugMatrix_Affy	limma	3-methylcholanthrene	Rattus norvegicus	liver	In Vivo	300 mg/kg	24hr	0	0	1	0.231941
DrugMatrix_Affy	limma	3-methylcholanthrene	Rattus norvegicus	liver	In Vivo	300 mg/kg	5d	0	0	1	0.231941
DrugMatrix_Affy	limma	Norethindrone	Rattus norvegicus	liver	In Vivo	.08 mg/kg	5d	0	0	1	0.231941
DrugMatrix_Affy	limma	Norethindrone	Rattus norvegicus	liver	In Vivo	.08 mg/kg	6hr	0	0	1	0.231941
DrugMatrix_Affy	limma	Norethindrone	Rattus norvegicus	liver	In Vivo	.08 mg/kg	24hr	0	0	1	0.231941
DrugMatrix_Affy	limma	Bithionol	Rattus norvegicus	liver	In Vivo	59 mg/kg	24hr	0	0	1	0.231941
DrugMatrix_Affy	limma	Bithionol	Rattus norvegicus	liver	In Vivo	59 mg/kg	5d	0	0	1	0.231941
DrugMatrix_Affy	limma	Bithionol	Rattus norvegicus	liver	In Vivo	59 mg/kg	3d	0	0	1	0.231941
DrugMatrix_Affy	limma	Bithionol	Rattus norvegicus	kidney	In Vivo	59 mg/kg	6hr	0	0	1	0.231941
DrugMatrix_Affy	limma	Bithionol	Rattus norvegicus	kidney	In Vivo	333 mg/kg	24hr	0	0	1	0.231941
DrugMatrix_Affy	limma	Mifepristone	Rattus norvegicus	liver	In Vivo	3 mg/kg	24hr	0	0	1	0.231941
DrugMatrix_Affy	limma	Mifepristone	Rattus norvegicus	liver	In Vivo	3 mg/kg	6hr	0	0	1	0.231941
DrugMatrix_Affy	limma	Mifepristone	Rattus norvegicus	liver	In Vivo	3 mg/kg	5d	0	0	1	0.231941
DrugMatrix_Affy	limma	Cortisone	Rattus norvegicus	liver	In Vivo	206 mg/kg	3d	0	0	1	0.231941
DrugMatrix_Affy	limma	Cortisone	Rattus norvegicus	cardiovascular system	In Vivo	206 mg/kg	24hr	0	0	1	0.231941
DrugMatrix_Affy	limma	Cortisone	Rattus norvegicus	cardiovascular system	In Vivo	limma combined	limma combined	0	0	1	0.231941
DrugMatrix_Affy	limma	Cortisone	Rattus norvegicus	kidney	In Vivo	206 mg/kg	24hr	0	0	1	0.231941
DrugMatrix_Affy	limma	Cortisone	Rattus norvegicus	kidney	In Vivo	206 mg/kg	5d	0	0	1	0.231941
DrugMatrix_Affy	limma	Genistein	Rattus norvegicus	liver	In Vivo	20 mg/kg	5d	0	0	1	0.231941
DrugMatrix_Affy	limma	Genistein	Rattus norvegicus	liver	In Vivo	20 mg/kg	6hr	0	0	1	0.231941
DrugMatrix_Affy	limma	Genistein	Rattus norvegicus	liver	In Vivo	limma combined	limma combined	0	0	1	0.231941
DrugMatrix_Affy	limma	Roxithromycin	Rattus norvegicus	liver	In Vivo	312 mg/kg	5d	0	0	1	0.231941
DrugMatrix_Affy	limma	Roxithromycin	Rattus norvegicus	liver	In Vivo	312 mg/kg	3d	0	0	1	0.231941
DrugMatrix_Affy	limma	Benzothiazyl disulfide	Rattus norvegicus	liver	In Vivo	2600 mg/kg	24hr	0	0	1	0.231941
DrugMatrix_Affy	limma	Benzothiazyl disulfide	Rattus norvegicus	liver	In Vivo	2600 mg/kg	5d	0	0	1	0.231941
DrugMatrix_Affy	limma	Benzothiazyl disulfide	Rattus norvegicus	kidney	In Vivo	2600 mg/kg	24hr	0	0	1	0.231941
DrugMatrix_Affy	limma	Benzothiazyl disulfide	Rattus norvegicus	kidney	In Vivo	2600 mg/kg	5d	0	0	1	0.231941
DrugMatrix_Affy	limma	Cholecalciferol	Rattus norvegicus	kidney	In Vivo	8 mg/kg	3d	0	0	1	0.231941
DrugMatrix_Affy	limma	Phenobarbital	Rattus norvegicus	liver	In Vivo	25 mg/kg	24hr	0	0	1	0.231941
DrugMatrix_Affy	limma	Streptozotocin	Rattus norvegicus	liver	In Vivo	138 mg/kg	24hr	0	0	1	0.231941
DrugMatrix_Affy	limma	Streptozotocin	Rattus norvegicus	liver	In Vivo	138 mg/kg	3d	0	0	1	0.231941
DrugMatrix_Affy	limma	Streptozotocin	Rattus norvegicus	liver	In Vivo	limma combined	limma combined	0	0	1	0.231941
DrugMatrix_Affy	limma	Promethazine	Rattus norvegicus	liver	In Vivo	2.3 mg/kg	5d	0	0	1	0.231941
DrugMatrix_Affy	limma	Promethazine	Rattus norvegicus	liver	In Vivo	113 mg/kg	5d	0	0	1	0.231941
DrugMatrix_Affy	limma	Promethazine	Rattus norvegicus	liver	In Vivo	2.3 mg/kg	3d	0	0	1	0.231941
DrugMatrix_Affy	limma	Promethazine	Rattus norvegicus	liver	In Vivo	113 mg/kg	3d	0	0	1	0.231941
DrugMatrix_Affy	limma	Mitomycin c	Rattus norvegicus	liver	In Vivo	.5 mg/kg	5d	0	0	1	0.231941
DrugMatrix_Affy	limma	Mitomycin c	Rattus norvegicus	liver	In Vivo	.5 mg/kg	6hr	0	0	1	0.231941
DrugMatrix_Affy	limma	Mitomycin c	Rattus norvegicus	liver	In Vivo	1.7 mg/kg	6hr	0	0	1	0.231941
DrugMatrix_Affy	limma	Amantadine	Rattus norvegicus	liver	In Vivo	220 mg/kg	24hr	0	0	1	0.231941
DrugMatrix_Affy	limma	Amantadine	Rattus norvegicus	liver	In Vivo	limma combined	limma combined	0	0	1	0.231941
DrugMatrix_Affy	limma	Allyl alcohol	Rattus norvegicus	liver	In Vivo	16 mg/kg	3d	0	0	1	0.231941
DrugMatrix_Affy	limma	Allyl alcohol	Rattus norvegicus	liver	In Vivo	25 mg/kg	3d	0	0	1	0.231941
DrugMatrix_Affy	limma	Allyl alcohol	Rattus norvegicus	liver	In Vivo	16 mg/kg	7d	0	0	1	0.231941
DrugMatrix_Affy	limma	Allyl alcohol	Rattus norvegicus	liver	In Vivo	25 mg/kg	7d	0	0	1	0.231941
DrugMatrix_Affy	limma	Allyl alcohol	Rattus norvegicus	liver	In Vivo	16 mg/kg	24hr	0	0	1	0.231941
DrugMatrix_Affy	limma	Allyl alcohol	Rattus norvegicus	liver	In Vivo	25 mg/kg	24hr	0	0	1	0.231941
DrugMatrix_Affy	limma	Allyl alcohol	Rattus norvegicus	liver	In Vivo	16 mg/kg	5d	0	0	1	0.231941
DrugMatrix_Affy	limma	Allyl alcohol	Rattus norvegicus	liver	In Vivo	32 mg/kg	5d	0	0	1	0.231941
DrugMatrix_Affy	limma	Allyl alcohol	Rattus norvegicus	liver	In Vivo	16 mg/kg	6hr	0	0	1	0.231941
DrugMatrix_Affy	limma	Allyl alcohol	Rattus norvegicus	liver	In Vivo	limma combined	limma combined	0	0	1	0.231941
DrugMatrix_Affy	limma	Allyl alcohol	Rattus norvegicus	liver	In Vitro	30 uM	24hr	0	0	1	0.231941
DrugMatrix_Affy	limma	Allyl alcohol	Rattus norvegicus	liver	In Vitro	30 uM	16hr	0	0	1	0.231941
DrugMatrix_Affy	limma	Allyl alcohol	Rattus norvegicus	kidney	In Vivo	16 mg/kg	3d	0	0	1	0.231941
DrugMatrix_Affy	limma	Allyl alcohol	Rattus norvegicus	kidney	In Vivo	25 mg/kg	3d	0	0	1	0.231941
DrugMatrix_Affy	limma	Allyl alcohol	Rattus norvegicus	kidney	In Vivo	25 mg/kg	24hr	0	0	1	0.231941
DrugMatrix_Affy	limma	Allyl alcohol	Rattus norvegicus	kidney	In Vivo	limma combined	limma combined	0	0	1	0.231941
DrugMatrix_Affy	limma	2,3,7,8-tetrachlorodibenzo-p-dioxin	Rattus norvegicus	liver	In Vivo	.02 mg/kg	5d	0	0	1	0.231941
DrugMatrix_Affy	limma	2,3,7,8-tetrachlorodibenzo-p-dioxin	Rattus norvegicus	liver	In Vivo	.02 mg/kg	24hr	0	0	1	0.231941
DrugMatrix_Affy	limma	Ifosfamide	Rattus norvegicus	liver	In Vivo	17 mg/kg	6hr	0	0	1	0.231941
DrugMatrix_Affy	limma	Ifosfamide	Rattus norvegicus	liver	In Vivo	17 mg/kg	24hr	0	0	1	0.231941
DrugMatrix_Affy	limma	Ifosfamide	Rattus norvegicus	liver	In Vivo	143 mg/kg	24hr	0	0	1	0.231941
DrugMatrix_Affy	limma	Ifosfamide	Rattus norvegicus	liver	In Vivo	143 mg/kg	3d	0	0	1	0.231941
DrugMatrix_Affy	limma	Ifosfamide	Rattus norvegicus	liver	In Vivo	limma combined	limma combined	0	0	1	0.231941
DrugMatrix_Affy	limma	Ifosfamide	Rattus norvegicus	cardiovascular system	In Vivo	143 mg/kg	3d	0	0	1	0.231941
DrugMatrix_Affy	limma	Doxorubicin	Rattus norvegicus	liver	In Vivo	.65 mg/kg	24hr	0	0	1	0.231941
DrugMatrix_Affy	limma	Doxorubicin	Rattus norvegicus	liver	In Vivo	3 mg/kg	24hr	0	0	1	0.231941
DrugMatrix_Affy	limma	Doxorubicin	Rattus norvegicus	liver	In Vivo	.65 mg/kg	6hr	0	0	1	0.231941
DrugMatrix_Affy	limma	Doxorubicin	Rattus norvegicus	liver	In Vivo	3 mg/kg	6hr	0	0	1	0.231941
DrugMatrix_Affy	limma	Doxorubicin	Rattus norvegicus	kidney	In Vivo	3 mg/kg	24hr	0	0	1	0.231941
DrugMatrix_Affy	limma	Amiodarone	Rattus norvegicus	cardiovascular system	In Vivo	147 mg/kg	24hr	0	0	1	0.231941
DrugMatrix_Affy	limma	Amiodarone	Rattus norvegicus	cardiovascular system	In Vivo	147 mg/kg	3d	0	0	1	0.231941
DrugMatrix_Affy	limma	Amiodarone	Rattus norvegicus	liver	In Vivo	147 mg/kg	5d	0	0	1	0.231941
DrugMatrix_Affy	limma	Amiodarone	Rattus norvegicus	liver	In Vivo	limma combined	limma combined	0	0	1	0.231941
DrugMatrix_Affy	limma	Amiodarone	Rattus norvegicus	kidney	In Vivo	147 mg/kg	24hr	0	0	1	0.231941
DrugMatrix_Affy	limma	Amiodarone	Rattus norvegicus	kidney	In Vivo	147 mg/kg	5d	0	0	1	0.231941
DrugMatrix_Affy	limma	Amiodarone	Rattus norvegicus	kidney	In Vivo	147 mg/kg	3d	0	0	1	0.231941
DrugMatrix_Affy	limma	Vancomycin	Rattus norvegicus	kidney	In Vivo	160 mg/kg	3d	0	0	1	0.231941
DrugMatrix_Affy	limma	Maprotiline	Rattus norvegicus	cardiovascular system	In Vivo	380 mg/kg	24hr	0	0	1	0.231941
DrugMatrix_Affy	limma	Maprotiline	Rattus norvegicus	cardiovascular system	In Vivo	limma combined	limma combined	0	0	1	0.231941
DrugMatrix_Affy	limma	Procarbazine	Rattus norvegicus	liver	In Vivo	27 mg/kg	6hr	0	0	1	0.231941
DrugMatrix_Affy	limma	Crotamiton	Rattus norvegicus	liver	In Vivo	750 mg/kg	5d	0	0	1	0.231941
DrugMatrix_Affy	limma	Hydrazine	Rattus norvegicus	liver	In Vivo	45 mg/kg	6hr	0	0	1	0.231941
DrugMatrix_Affy	limma	Beta-estradiol 3-benzoate	Rattus norvegicus	liver	In Vivo	2 mg/kg	24hr	0	0	1	0.231941
DrugMatrix_Affy	limma	Beta-estradiol 3-benzoate	Rattus norvegicus	liver	In Vivo	.25 mg/kg	6hr	0	0	1	0.231941
DrugMatrix_Affy	limma	Beta-estradiol 3-benzoate	Rattus norvegicus	liver	In Vivo	2 mg/kg	3d	0	0	1	0.231941
DrugMatrix_Affy	limma	Zidovudine	Rattus norvegicus	cardiovascular system	In Vivo	1540 mg/kg	5d	0	0	1	0.231941
DrugMatrix_Affy	limma	Zidovudine	Rattus norvegicus	cardiovascular system	In Vivo	limma combined	limma combined	0	0	1	0.231941
DrugMatrix_Affy	limma	Zidovudine	Rattus norvegicus	liver	In Vitro	1000 uM	24hr	0	0	1	0.231941
DrugMatrix_Affy	limma	Epirubicin	Rattus norvegicus	kidney	In Vivo	2.7 mg/kg	24hr	0	0	1	0.231941
DrugMatrix_Affy	limma	Cyproheptadine	Rattus norvegicus	cardiovascular system	In Vivo	37 mg/kg	5d	0	0	1	0.231941
DrugMatrix_Affy	limma	Cyproheptadine	Rattus norvegicus	cardiovascular system	In Vivo	37 mg/kg	3d	0	0	1	0.231941
DrugMatrix_Affy	limma	Cyproheptadine	Rattus norvegicus	cardiovascular system	In Vivo	37 mg/kg	24hr	0	0	1	0.231941
DrugMatrix_Affy	limma	Cyproheptadine	Rattus norvegicus	cardiovascular system	In Vivo	limma combined	limma combined	0	0	1	0.231941
DrugMatrix_Affy	limma	Allylamine	Rattus norvegicus	cardiovascular system	In Vivo	40 mg/kg	3d	0	0	1	0.231941
DrugMatrix_Affy	limma	Trichloroacetic acid	Rattus norvegicus	liver	In Vivo	474 mg/kg	24hr	0	0	1	0.231941
DrugMatrix_Affy	limma	Trichloroacetic acid	Rattus norvegicus	liver	In Vivo	limma combined	limma combined	0	0	1	0.231941
DrugMatrix_Affy	limma	Catechol	Rattus norvegicus	liver	In Vivo	40 mg/kg	24hr	0	0	1	0.231941
DrugMatrix_Affy	limma	Catechol	Rattus norvegicus	liver	In Vivo	195 mg/kg	24hr	0	0	1	0.231941
DrugMatrix_Affy	limma	Catechol	Rattus norvegicus	liver	In Vivo	195 mg/kg	3d	0	0	1	0.231941
DrugMatrix_Affy	limma	Catechol	Rattus norvegicus	liver	In Vivo	195 mg/kg	5d	0	0	1	0.231941
DrugMatrix_Affy	limma	Catechol	Rattus norvegicus	liver	In Vivo	40 mg/kg	6hr	0	0	1	0.231941
DrugMatrix_Affy	limma	Catechol	Rattus norvegicus	liver	In Vivo	limma combined	limma combined	0	0	1	0.231941
DrugMatrix_Affy	limma	Catechol	Rattus norvegicus	kidney	In Vivo	195 mg/kg	3d	0	0	1	0.231941
DrugMatrix_Affy	limma	Catechol	Rattus norvegicus	kidney	In Vivo	40 mg/kg	24hr	0	0	1	0.231941
DrugMatrix_Affy	limma	Catechol	Rattus norvegicus	kidney	In Vivo	40 mg/kg	6hr	0	0	1	0.231941
DrugMatrix_Affy	limma	Catechol	Rattus norvegicus	kidney	In Vivo	limma combined	limma combined	0	0	1	0.231941
DrugMatrix_Affy	limma	Dibromochloromethane	Rattus norvegicus	kidney	In Vivo	325 mg/kg	5d	0	0	1	0.231941
DrugMatrix_Affy	limma	Furan	Rattus norvegicus	cardiovascular system	In Vivo	24 mg/kg	5d	0	0	1	0.231941
DrugMatrix_Affy	limma	Chloroxylenol	Rattus norvegicus	liver	In Vivo	1915 mg/kg	3d	0	0	1	0.231941
DrugMatrix_Affy	limma	Chloroxylenol	Rattus norvegicus	liver	In Vivo	limma combined	limma combined	0	0	1	0.231941
DrugMatrix_Affy	limma	Interleukin 6, rat	Rattus norvegicus	liver	In Vivo	.125 mg/kg	24hr	0	0	1	0.231941
DrugMatrix_Affy	limma	Interleukin 6, rat	Rattus norvegicus	liver	In Vivo	.125 mg/kg	6hr	0	0	1	0.231941
DrugMatrix_Affy	limma	Interleukin 6, rat	Rattus norvegicus	liver	In Vivo	limma combined	limma combined	0	0	1	0.231941
DrugMatrix_Affy	limma	Mitoxantrone	Rattus norvegicus	cardiovascular system	In Vivo	2 mg/kg	24hr	0	0	1	0.231941
DrugMatrix_Affy	limma	Famotidine	Rattus norvegicus	muscular system	In Vivo	1200 mg/kg	3d	0	0	1	0.231941
DrugMatrix_Affy	limma	Famotidine	Rattus norvegicus	muscular system	In Vivo	1200 mg/kg	5d	0	0	1	0.231941
DrugMatrix_Affy	limma	Famotidine	Rattus norvegicus	muscular system	In Vivo	limma combined	limma combined	0	0	1	0.231941
DrugMatrix_Affy	limma	Phenacetin	Rattus norvegicus	kidney	In Vivo	619 mg/kg	24hr	0	0	1	0.231941
DrugMatrix_Affy	limma	Buspirone	Rattus norvegicus	muscular system	In Vivo	196 mg/kg	5d	0	0	1	0.231941
DrugMatrix_Affy	limma	Buspirone	Rattus norvegicus	muscular system	In Vivo	196 mg/kg	3d	0	0	1	0.231941
DrugMatrix_Affy	limma	Buspirone	Rattus norvegicus	cardiovascular system	In Vivo	196 mg/kg	3d	0	0	1	0.231941
DrugMatrix_Affy	limma	Buspirone	Rattus norvegicus	cardiovascular system	In Vivo	196 mg/kg	5d	0	0	1	0.231941
DrugMatrix_Affy	limma	Chlorpropamide	Rattus norvegicus	muscular system	In Vivo	269 mg/kg	5d	0	0	1	0.231941
DrugMatrix_Affy	limma	Chlorpropamide	Rattus norvegicus	cardiovascular system	In Vivo	269 mg/kg	24hr	0	0	1	0.231941
DrugMatrix_Affy	limma	Trimethadione	Rattus norvegicus	muscular system	In Vivo	535 mg/kg	5d	0	0	1	0.231941
DrugMatrix_Affy	limma	Dicyclomine	Rattus norvegicus	cardiovascular system	In Vivo	645 mg/kg	24hr	0	0	1	0.231941
DrugMatrix_Affy	limma	Phenytoin	Rattus norvegicus	muscular system	In Vivo	572 mg/kg	5d	0	0	1	0.231941
DrugMatrix_Affy	limma	3,3',4',5-tetrachlorosalicylanilide	Rattus norvegicus	liver	In Vivo	5 mg/kg	24hr	0	0	1	0.231941
DrugMatrix_Affy	limma	Daunorubicin	Rattus norvegicus	kidney	In Vivo	3.25 mg/kg	5d	0	0	1	0.231941
DrugMatrix_Affy	limma	Daunorubicin	Rattus norvegicus	cardiovascular system	In Vivo	2 mg/kg	24hr	0	0	1	0.231941
DrugMatrix_Affy	limma	Daunorubicin	Rattus norvegicus	cardiovascular system	In Vivo	3.25 mg/kg	24hr	0	0	1	0.231941
DrugMatrix_Affy	limma	Daunorubicin	Rattus norvegicus	liver	In Vivo	3.25 mg/kg	24hr	0	0	1	0.231941
DrugMatrix_Affy	limma	Daunorubicin	Rattus norvegicus	liver	In Vivo	limma combined	limma combined	0	0	1	0.231941
DrugMatrix_Affy	limma	Bromisovalum	Rattus norvegicus	kidney	In Vivo	250 mg/kg	24hr	0	0	1	0.231941
DrugMatrix_Affy	limma	Bromisovalum	Rattus norvegicus	kidney	In Vivo	250 mg/kg	5d	0	0	1	0.231941
DrugMatrix_Affy	limma	Bromisovalum	Rattus norvegicus	kidney	In Vivo	limma combined	limma combined	0	0	1	0.231941
DrugMatrix_Affy	limma	Captopril	Rattus norvegicus	kidney	In Vivo	1750 mg/kg	5d	0	0	1	0.231941
DrugMatrix_Affy	limma	Captopril	Rattus norvegicus	kidney	In Vivo	1750 mg/kg	6hr	0	0	1	0.231941
DrugMatrix_Affy	limma	Captopril	Rattus norvegicus	kidney	In Vivo	limma combined	limma combined	0	0	1	0.231941
DrugMatrix_Affy	limma	Tretinoin	Rattus norvegicus	kidney	In Vivo	7 mg/kg	24hr	0	0	1	0.231941
DrugMatrix_Affy	limma	Tretinoin	Rattus norvegicus	kidney	In Vivo	limma combined	limma combined	0	0	1	0.231941
DrugMatrix_Affy	limma	Isoprenaline	Rattus norvegicus	cardiovascular system	In Vivo	2 mg/kg	3d	0	0	1	0.231941
DrugMatrix_Affy	limma	Isoprenaline	Rattus norvegicus	cardiovascular system	In Vivo	4.2 mg/kg	3d	0	0	1	0.231941
DrugMatrix_Affy	limma	Isoprenaline	Rattus norvegicus	cardiovascular system	In Vivo	2 mg/kg	24hr	0	0	1	0.231941
DrugMatrix_Affy	limma	Oxybutynin	Rattus norvegicus	cardiovascular system	In Vivo	230 mg/kg	5d	0	0	1	0.231941
DrugMatrix_Affy	limma	Oxybutynin	Rattus norvegicus	cardiovascular system	In Vivo	230 mg/kg	3d	0	0	1	0.231941
DrugMatrix_Affy	limma	Oxybutynin	Rattus norvegicus	muscular system	In Vivo	230 mg/kg	3d	0	0	1	0.231941
DrugMatrix_Affy	limma	Oxybutynin	Rattus norvegicus	muscular system	In Vivo	230 mg/kg	5d	0	0	1	0.231941
DrugMatrix_Affy	limma	Thiabendazole	Rattus norvegicus	liver	In Vivo	92 mg/kg	24hr	0	0	1	0.231941
DrugMatrix_Affy	limma	Thiabendazole	Rattus norvegicus	liver	In Vivo	limma combined	limma combined	0	0	1	0.231941
DrugMatrix_Affy	limma	Ethisterone	Rattus norvegicus	liver	In Vivo	1500 mg/kg	24hr	0	0	1	0.231941
DrugMatrix_Affy	limma	Vinorelbine	Rattus norvegicus	cardiovascular system	In Vivo	1.5 mg/kg	5d	0	0	1	0.231941
DrugMatrix_Affy	limma	Vinorelbine	Rattus norvegicus	cardiovascular system	In Vivo	1.5 mg/kg	3d	0	0	1	0.231941
DrugMatrix_Affy	limma	Vinorelbine	Rattus norvegicus	cardiovascular system	In Vivo	limma combined	limma combined	0	0	1	0.231941
DrugMatrix_Affy	limma	Tacrolimus	Rattus norvegicus	kidney	In Vivo	134 mg/kg	5d	0	0	1	0.231941
DrugMatrix_Affy	limma	Busulfan	Rattus norvegicus	liver	In Vitro	250 uM	24hr	0	0	1	0.231941
DrugMatrix_Affy	limma	Azaribine	Rattus norvegicus	muscular system	In Vivo	750 mg/kg	3d	0	0	1	0.231941
DrugMatrix_Affy	limma	Azaribine	Rattus norvegicus	muscular system	In Vivo	750 mg/kg	5d	0	0	1	0.231941
DrugMatrix_Affy	limma	Azaribine	Rattus norvegicus	muscular system	In Vivo	limma combined	limma combined	0	0	1	0.231941
DrugMatrix_Affy	limma	Azaribine	Rattus norvegicus	cardiovascular system	In Vivo	750 mg/kg	5d	0	0	1	0.231941
DrugMatrix_Affy	limma	Azaribine	Rattus norvegicus	cardiovascular system	In Vivo	750 mg/kg	3d	0	0	1	0.231941
DrugMatrix_Affy	limma	Norepinephrine	Rattus norvegicus	cardiovascular system	In Vivo	1.75 mg/kg	5d	0	0	1	0.231941
DrugMatrix_Affy	limma	Norepinephrine	Rattus norvegicus	cardiovascular system	In Vivo	1.75 mg/kg	3d	0	0	1	0.231941
DrugMatrix_Affy	limma	Benzethonium chloride	Rattus norvegicus	cardiovascular system	In Vivo	138 mg/kg	3d	0	0	1	0.231941
DrugMatrix_Affy	limma	Benzethonium chloride	Rattus norvegicus	cardiovascular system	In Vivo	limma combined	limma combined	0	0	1	0.231941
DrugMatrix_Affy	limma	Celecoxib	Rattus norvegicus	cardiovascular system	In Vivo	35 mg/kg	5d	0	0	1	0.231941
DrugMatrix_Affy	limma	Celecoxib	Rattus norvegicus	cardiovascular system	In Vivo	400 mg/kg	3d	0	0	1	0.231941
DrugMatrix_Affy	limma	Metoprolol	Rattus norvegicus	cardiovascular system	In Vivo	1200 mg/kg	5d	0	0	1	0.231941
DrugMatrix_Affy	limma	Ketoconazole	Rattus norvegicus	liver	In Vivo	227 mg/kg	24hr	0	0	1	0.231941
DrugMatrix_Affy	limma	Aconitine	Rattus norvegicus	cardiovascular system	In Vivo	.9 mg/kg	24hr	0	0	1	0.231941
DrugMatrix_Affy	limma	Aconitine	Rattus norvegicus	cardiovascular system	In Vivo	limma combined	limma combined	0	0	1	0.231941
DrugMatrix_Affy	limma	Acrolein	Rattus norvegicus	cardiovascular system	In Vivo	20 mg/kg	5d	0	0	1	0.231941
DrugMatrix_Affy	limma	Dobutamine	Rattus norvegicus	cardiovascular system	In Vivo	15 mg/kg	3d	0	0	1	0.231941
DrugMatrix_Affy	limma	Dobutamine	Rattus norvegicus	cardiovascular system	In Vivo	15 mg/kg	24hr	0	0	1	0.231941
DrugMatrix_Affy	limma	Levosulpiride	Rattus norvegicus	cardiovascular system	In Vivo	1200 mg/kg	3d	0	0	1	0.231941
DrugMatrix_Affy	limma	Levosulpiride	Rattus norvegicus	cardiovascular system	In Vivo	1200 mg/kg	24hr	0	0	1	0.231941
DrugMatrix_Affy	limma	Cisplatin	Rattus norvegicus	kidney	In Vivo	1.17 mg/kg	6hr	0	0	1	0.231941
DrugMatrix_Affy	limma	Cisplatin	Rattus norvegicus	kidney	In Vivo	1.17 mg/kg	24hr	0	0	1	0.231941
DrugMatrix_Affy	limma	2'-beta-fluoro-2',3'-deoxyadenosine	Rattus norvegicus	cardiovascular system	In Vivo	7.5 mg/kg	5d	0	0	1	0.231941
DrugMatrix_Affy	limma	2'-beta-fluoro-2',3'-deoxyadenosine	Rattus norvegicus	cardiovascular system	In Vivo	7.5 mg/kg	3d	0	0	1	0.231941
DrugMatrix_Affy	limma	2'-beta-fluoro-2',3'-deoxyadenosine	Rattus norvegicus	cardiovascular system	In Vivo	7.5 mg/kg	24hr	0	0	1	0.231941
DrugMatrix_Affy	limma	2'-beta-fluoro-2',3'-deoxyadenosine	Rattus norvegicus	cardiovascular system	In Vivo	limma combined	limma combined	0	0	1	0.231941
DrugMatrix_Affy	limma	Hexachlorophene	Rattus norvegicus	liver	In Vivo	8 mg/kg	24hr	0	0	1	0.231941
DrugMatrix_Affy	limma	Hexachlorophene	Rattus norvegicus	liver	In Vivo	limma combined	limma combined	0	0	1	0.231941
DrugMatrix_Affy	limma	Phenylbutazone	Rattus norvegicus	kidney	In Vivo	368 mg/kg	3d	0	0	1	0.231941
DrugMatrix_Affy	limma	Phenylbutazone	Rattus norvegicus	kidney	In Vivo	368 mg/kg	5d	0	0	1	0.231941
DrugMatrix_Affy	limma	Idebenone	Rattus norvegicus	liver	In Vivo	2500 mg/kg	6hr	0	0	1	0.231941
DrugMatrix_Affy	limma	Idebenone	Rattus norvegicus	liver	In Vivo	limma combined	limma combined	0	0	1	0.231941
DrugMatrix_Affy	limma	Hexachloro-1,3-butadiene	Rattus norvegicus	kidney	In Vivo	50 mg/kg	24hr	0	0	1	0.231941
DrugMatrix_Affy	limma	Hexachloro-1,3-butadiene	Rattus norvegicus	kidney	In Vivo	limma combined	limma combined	0	0	1	0.231941
DrugMatrix_Affy	limma	Pentoxifylline	Rattus norvegicus	muscular system	In Vivo	1170 mg/kg	3d	0	0	1	0.231941
DrugMatrix_Affy	limma	Pentoxifylline	Rattus norvegicus	muscular system	In Vivo	1170 mg/kg	5d	0	0	1	0.231941
DrugMatrix_Affy	limma	Pentoxifylline	Rattus norvegicus	cardiovascular system	In Vivo	1170 mg/kg	3d	0	0	1	0.231941
DrugMatrix_Affy	limma	Pentoxifylline	Rattus norvegicus	cardiovascular system	In Vivo	1170 mg/kg	5d	0	0	1	0.231941
DrugMatrix_Affy	limma	3-acetamidophenol	Rattus norvegicus	kidney	In Vivo	700 mg/kg	5d	0	0	1	0.231941
DrugMatrix_Affy	limma	3-acetamidophenol	Rattus norvegicus	kidney	In Vivo	700 mg/kg	3d	0	0	1	0.231941
DrugMatrix_Affy	limma	3-acetamidophenol	Rattus norvegicus	kidney	In Vivo	700 mg/kg	24hr	0	0	1	0.231941
DrugMatrix_Affy	limma	3-acetamidophenol	Rattus norvegicus	kidney	In Vivo	limma combined	limma combined	0	0	1	0.231941
DrugMatrix_Affy	limma	Losartan	Rattus norvegicus	cardiovascular system	In Vivo	1000 mg/kg	24hr	0	0	1	0.231941
DrugMatrix_Affy	limma	Losartan	Rattus norvegicus	muscular system	In Vivo	1000 mg/kg	5d	0	0	1	0.231941
DrugMatrix_Affy	limma	Flunarizine	Rattus norvegicus	cardiovascular system	In Vivo	126 mg/kg	5d	0	0	1	0.231941
DrugMatrix_Affy	limma	Flunarizine	Rattus norvegicus	cardiovascular system	In Vivo	126 mg/kg	3d	0	0	1	0.231941
DrugMatrix_Affy	limma	Flunarizine	Rattus norvegicus	muscular system	In Vivo	126 mg/kg	3d	0	0	1	0.231941
DrugMatrix_Affy	limma	Flunarizine	Rattus norvegicus	muscular system	In Vivo	126 mg/kg	5d	0	0	1	0.231941
DrugMatrix_Affy	limma	Angiotensin ii human	Rattus norvegicus	cardiovascular system	In Vivo	.5 mg/kg	24hr	0	0	1	0.231941
DrugMatrix_Affy	limma	Angiotensin ii human	Rattus norvegicus	cardiovascular system	In Vivo	.5 mg/kg	3d	0	0	1	0.231941
DrugMatrix_Affy	limma	Angiotensin ii human	Rattus norvegicus	cardiovascular system	In Vivo	.72 mg/kg	3d	0	0	1	0.231941
DrugMatrix_Affy	limma	Angiotensin ii human	Rattus norvegicus	cardiovascular system	In Vivo	limma combined	limma combined	0	0	1	0.231941
DrugMatrix_Affy	limma	1,1-dichloroethene	Rattus norvegicus	liver	In Vivo	600 mg/kg	3d	0	0	1	0.231941
DrugMatrix_Affy	limma	1,1-dichloroethene	Rattus norvegicus	liver	In Vivo	600 mg/kg	5d	0	0	1	0.231941
DrugMatrix_Affy	limma	Atenolol	Rattus norvegicus	cardiovascular system	In Vivo	1000 mg/kg	24hr	0	0	1	0.231941
DrugMatrix_Affy	limma	Gatifloxacin	Rattus norvegicus	kidney	In Vivo	770 mg/kg	24hr	0	0	1	0.231941
DrugMatrix_Affy	limma	Mefenamic acid	Rattus norvegicus	kidney	In Vivo	93 mg/kg	24hr	0	0	1	0.231941
DrugMatrix_Affy	limma	Norfloxacin	Rattus norvegicus	kidney	In Vivo	1500 mg/kg	5d	0	0	1	0.231941
DrugMatrix_Affy	limma	Norfloxacin	Rattus norvegicus	kidney	In Vivo	limma combined	limma combined	0	0	1	0.231941
DrugMatrix_Affy	limma	4-methylpyrazole	Rattus norvegicus	kidney	In Vivo	155 mg/kg	3d	0	0	1	0.231941
DrugMatrix_Affy	limma	4-methylpyrazole	Rattus norvegicus	kidney	In Vivo	155 mg/kg	24hr	0	0	1	0.231941
DrugMatrix_Affy	limma	4-methylpyrazole	Rattus norvegicus	kidney	In Vivo	limma combined	limma combined	0	0	1	0.231941
DrugMatrix_Affy	limma	Azithromycin	Rattus norvegicus	kidney	In Vivo	225 mg/kg	5d	0	0	1	0.231941
DrugMatrix_Affy	limma	Azithromycin	Rattus norvegicus	kidney	In Vivo	limma combined	limma combined	0	0	1	0.231941
DrugMatrix_Affy	limma	Cytarabine	Rattus norvegicus	liver	In Vivo	487 mg/kg	3d	0	0	1	0.231941
DrugMatrix_Affy	limma	Cytarabine	Rattus norvegicus	liver	In Vivo	limma combined	limma combined	0	0	1	0.231941
DrugMatrix_Affy	limma	Cytarabine	Rattus norvegicus	kidney	In Vivo	487 mg/kg	5d	0	0	1	0.231941
DrugMatrix_Affy	limma	Cytarabine	Rattus norvegicus	kidney	In Vivo	limma combined	limma combined	0	0	1	0.231941
DrugMatrix_Affy	limma	L-phenylephrine	Rattus norvegicus	cardiovascular system	In Vivo	.44 mg/kg	5d	0	0	1	0.231941
DrugMatrix_Affy	limma	L-phenylephrine	Rattus norvegicus	cardiovascular system	In Vivo	.44 mg/kg	3d	0	0	1	0.231941
DrugMatrix_Affy	limma	L-phenylephrine	Rattus norvegicus	cardiovascular system	In Vivo	limma combined	limma combined	0	0	1	0.231941
DrugMatrix_Affy	limma	Antimycin a	Rattus norvegicus	liver	In Vitro	.03 uM	24hr	0	0	1	0.231941
DrugMatrix_Affy	limma	Antimycin a	Rattus norvegicus	liver	In Vitro	.03 uM	16hr	0	0	1	0.231941
DrugMatrix_Affy	limma	Antimycin a	Rattus norvegicus	liver	In Vitro	limma combined	limma combined	0	0	1	0.231941
DrugMatrix_Affy	limma	Netilmicin	Rattus norvegicus	kidney	In Vivo	40 mg/kg	5d	0	0	1	0.231941
DrugMatrix_Affy	limma	6-methoxy-2-naphthylacetic acid	Rattus norvegicus	kidney	In Vivo	360 mg/kg	6hr	0	0	1	0.231941
DrugMatrix_Affy	limma	6-methoxy-2-naphthylacetic acid	Rattus norvegicus	kidney	In Vivo	limma combined	limma combined	0	0	1	0.231941
DrugMatrix_Affy	limma	Phalloidin	Rattus norvegicus	liver	In Vitro	1 uM	16hr	0	0	1	0.231941
DrugMatrix_Affy	limma	Albendazole	Rattus norvegicus	liver	In Vivo	62 mg/kg	24hr	0	0	1	0.231941
DrugMatrix_Affy	limma	Cromolyn	Rattus norvegicus	kidney	In Vivo	1500 mg/kg	5d	0	0	1	0.231941
DrugMatrix_Affy	limma	Cromolyn	Rattus norvegicus	kidney	In Vivo	limma combined	limma combined	0	0	1	0.231941
DrugMatrix_Affy	limma	Glipizide	Rattus norvegicus	liver	In Vivo	2500 mg/kg	6hr	0	0	1	0.231941
DrugMatrix_Affy	limma	Glipizide	Rattus norvegicus	liver	In Vivo	limma combined	limma combined	0	0	1	0.231941
DrugMatrix_Affy	limma	Beta-naphthoflavone	Rattus norvegicus	liver	In Vivo	1500 mg/kg	24hr	0	0	1	0.231941
DrugMatrix_Affy	limma	Oxymetholone	Rattus norvegicus	liver	In Vivo	1170 mg/kg	24hr	0	0	1	0.231941
DrugMatrix_Affy	limma	Oxymetholone	Rattus norvegicus	liver	In Vivo	1170 mg/kg	5d	0	0	1	0.231941
DrugMatrix_Affy	limma	Dexchlorpheniramine	Rattus norvegicus	muscular system	In Vivo	47 mg/kg	3d	0	0	1	0.231941
DrugMatrix_Affy	limma	Dexchlorpheniramine	Rattus norvegicus	muscular system	In Vivo	47 mg/kg	5d	0	0	1	0.231941
DrugMatrix_Affy	limma	Dexchlorpheniramine	Rattus norvegicus	muscular system	In Vivo	limma combined	limma combined	0	0	1	0.231941
DrugMatrix_Affy	limma	Dexchlorpheniramine	Rattus norvegicus	cardiovascular system	In Vivo	47 mg/kg	5d	0	0	1	0.231941
DrugMatrix_Affy	limma	Dexchlorpheniramine	Rattus norvegicus	cardiovascular system	In Vivo	limma combined	limma combined	0	0	1	0.231941
DrugMatrix_Affy	limma	Bromfenac	Rattus norvegicus	kidney	In Vivo	5 mg/kg	3d	0	0	1	0.231941
DrugMatrix_Affy	limma	Bromfenac	Rattus norvegicus	kidney	In Vivo	5 mg/kg	5d	0	0	1	0.231941
DrugMatrix_Affy	limma	Bromfenac	Rattus norvegicus	kidney	In Vivo	5 mg/kg	24hr	0	0	1	0.231941
DrugMatrix_Affy	limma	Bromfenac	Rattus norvegicus	kidney	In Vivo	limma combined	limma combined	0	0	1	0.231941
DrugMatrix_Affy	limma	Cadmium acetate	Rattus norvegicus	kidney	In Vivo	167 mg/kg	6hr	0	0	1	0.231941
DrugMatrix_Affy	limma	Cadmium acetate	Rattus norvegicus	kidney	In Vivo	limma combined	limma combined	0	0	1	0.231941
DrugMatrix_Affy	limma	Chlorpyrifos	Rattus norvegicus	cardiovascular system	In Vivo	82 mg/kg	5d	0	0	1	0.231941
DrugMatrix_Affy	limma	Chlorpyrifos	Rattus norvegicus	cardiovascular system	In Vivo	limma combined	limma combined	0	0	1	0.231941
DrugMatrix_Affy	limma	4-nonylphenol	Rattus norvegicus	kidney	In Vivo	200 mg/kg	24hr	0	0	1	0.231941
DrugMatrix_Affy	limma	6-mercaptopurine	Rattus norvegicus	liver	In Vivo	25 mg/kg	5d	0	0	1	0.231941
DrugMatrix_Affy	limma	Antipyrine	Rattus norvegicus	kidney	In Vivo	1500 mg/kg	5d	0	0	1	0.231941
DrugMatrix_Affy	limma	Antipyrine	Rattus norvegicus	kidney	In Vivo	limma combined	limma combined	0	0	1	0.231941
DrugMatrix_Affy	limma	Saquinavir	Rattus norvegicus	kidney	In Vivo	1500 mg/kg	24hr	0	0	1	0.231941
DrugMatrix_Affy	limma	Saquinavir	Rattus norvegicus	kidney	In Vivo	limma combined	limma combined	0	0	1	0.231941
DrugMatrix_Affy	limma	Aldosterone	Rattus norvegicus	cardiovascular system	In Vivo	.065 mg/kg	5d	0	0	1	0.231941
DrugMatrix_Affy	limma	Aldosterone	Rattus norvegicus	cardiovascular system	In Vivo	.065 mg/kg	24hr	0	0	1	0.231941
DrugMatrix_Affy	limma	Aldosterone	Rattus norvegicus	cardiovascular system	In Vivo	limma combined	limma combined	0	0	1	0.231941
DrugMatrix_Affy	limma	Valsartan	Rattus norvegicus	cardiovascular system	In Vivo	30 mg/kg	24hr	0	0	1	0.231941
DrugMatrix_Affy	limma	Valsartan	Rattus norvegicus	cardiovascular system	In Vivo	1000 mg/kg	24hr	0	0	1	0.231941
DrugMatrix_Affy	limma	Valsartan	Rattus norvegicus	cardiovascular system	In Vivo	30 mg/kg	6hr	0	0	1	0.231941
DrugMatrix_Affy	limma	Cisapride	Rattus norvegicus	cardiovascular system	In Vivo	250 mg/kg	5d	0	0	1	0.231941
DrugMatrix_Affy	limma	Cisapride	Rattus norvegicus	cardiovascular system	In Vivo	250 mg/kg	3d	0	0	1	0.231941
DrugMatrix_Affy	limma	Cisapride	Rattus norvegicus	cardiovascular system	In Vivo	limma combined	limma combined	0	0	1	0.231941
DrugMatrix_Affy	limma	Interleukin 1 beta, rat	Rattus norvegicus	liver	In Vivo	.01 mg/kg	24hr	0	0	1	0.231941
DrugMatrix_Affy	limma	Interleukin 1 beta, rat	Rattus norvegicus	liver	In Vivo	limma combined	limma combined	0	0	1	0.231941
DrugMatrix_Affy	limma	Temafloxacin	Rattus norvegicus	kidney	In Vivo	1000 mg/kg	5d	0	0	1	0.231941
DrugMatrix_Affy	limma	Temafloxacin	Rattus norvegicus	kidney	In Vivo	1000 mg/kg	3d	0	0	1	0.231941
DrugMatrix_Affy	limma	Droperidol	Rattus norvegicus	cardiovascular system	In Vivo	94 mg/kg	24hr	0	0	1	0.231941
DrugMatrix_Affy	limma	Droperidol	Rattus norvegicus	cardiovascular system	In Vivo	limma combined	limma combined	0	0	1	0.231941
DrugMatrix_Affy	limma	Digitoxin	Rattus norvegicus	cardiovascular system	In Vivo	2.75 mg/kg	3d	0	0	1	0.231941
DrugMatrix_Affy	limma	Digitoxin	Rattus norvegicus	cardiovascular system	In Vivo	limma combined	limma combined	0	0	1	0.231941
DrugMatrix_Affy	limma	Oxaliplatin	Rattus norvegicus	kidney	In Vivo	8 mg/kg	3d	0	0	1	0.231941
DrugMatrix_Affy	limma	Ethacrynic acid	Rattus norvegicus	kidney	In Vivo	125 mg/kg	3d	0	0	1	0.231941
DrugMatrix_Affy	limma	Ethacrynic acid	Rattus norvegicus	kidney	In Vivo	limma combined	limma combined	0	0	1	0.231941
DrugMatrix_Affy	limma	Haloperidol	Rattus norvegicus	cardiovascular system	In Vivo	21 mg/kg	3d	0	0	1	0.231941
DrugMatrix_Affy	limma	Haloperidol	Rattus norvegicus	cardiovascular system	In Vivo	limma combined	limma combined	0	0	1	0.231941
DrugMatrix_Affy	limma	Mebendazole	Rattus norvegicus	liver	In Vivo	714 mg/kg	24hr	0	0	1	0.231941
DrugMatrix_Affy	limma	Mebendazole	Rattus norvegicus	liver	In Vivo	limma combined	limma combined	0	0	1	0.231941
DrugMatrix_Affy	limma	Bis(2-ethylhexyl)phthalate	Rattus norvegicus	liver	In Vivo	1000 mg/kg	5d	0	0	1	0.231941
DrugMatrix_Affy	limma	Salicylic acid	Rattus norvegicus	liver	In Vivo	223 mg/kg	5d	0	0	1	0.231941
DrugMatrix_Affy	limma	Salicylic acid	Rattus norvegicus	liver	In Vivo	223 mg/kg	24hr	0	0	1	0.231941
DrugMatrix_Affy	limma	Salicylic acid	Rattus norvegicus	liver	In Vivo	limma combined	limma combined	0	0	1	0.231941
DrugMatrix_Affy	limma	Tacrine	Rattus norvegicus	cardiovascular system	In Vivo	24 mg/kg	24hr	0	0	1	0.231941
DrugMatrix_Affy	limma	Tacrine	Rattus norvegicus	cardiovascular system	In Vivo	limma combined	limma combined	0	0	1	0.231941
DrugMatrix_Affy	limma	Modafinil	Rattus norvegicus	liver	In Vivo	325 mg/kg	3d	0	0	1	0.231941
DrugMatrix_Affy	limma	Modafinil	Rattus norvegicus	liver	In Vivo	limma combined	limma combined	0	0	1	0.231941
DrugMatrix_Affy	limma	Procainamide	Rattus norvegicus	cardiovascular system	In Vivo	755 mg/kg	24hr	0	0	1	0.231941
DrugMatrix_Affy	limma	Procainamide	Rattus norvegicus	cardiovascular system	In Vivo	limma combined	limma combined	0	0	1	0.231941
DrugMatrix_Affy	limma	Sodium orthovanadate	Rattus norvegicus	kidney	In Vivo	83 mg/kg	5d	0	0	1	0.231941
DrugMatrix_Affy	limma	Cobalt (ii) chloride	Rattus norvegicus	kidney	In Vivo	10 mg/kg	5d	0	0	1	0.231941
DrugMatrix_Affy	limma	Cobalt (ii) chloride	Rattus norvegicus	kidney	In Vivo	limma combined	limma combined	0	0	1	0.231941
DrugMatrix_Affy	limma	Cobalt (ii) chloride	Rattus norvegicus	cardiovascular system	In Vivo	10 mg/kg	5d	0	0	1	0.231941
DrugMatrix_Affy	limma	Cobalt (ii) chloride	Rattus norvegicus	cardiovascular system	In Vivo	limma combined	limma combined	0	0	1	0.231941
DrugMatrix_Affy	limma	Digoxin	Rattus norvegicus	liver	In Vivo	11 mg/kg	24hr	0	0	1	0.231941
DrugMatrix_Affy	limma	Digoxin	Rattus norvegicus	liver	In Vivo	limma combined	limma combined	0	0	1	0.231941
DrugMatrix_Affy	limma	Alendronic acid	Rattus norvegicus	cardiovascular system	In Vivo	138 mg/kg	24hr	0	0	1	0.231941
DrugMatrix_Affy	limma	Alendronic acid	Rattus norvegicus	cardiovascular system	In Vivo	limma combined	limma combined	0	0	1	0.231941
DrugMatrix_Affy	limma	Cilostazol	Rattus norvegicus	cardiovascular system	In Vivo	1500 mg/kg	24hr	0	0	1	0.231941
DrugMatrix_Affy	limma	Cilostazol	Rattus norvegicus	cardiovascular system	In Vivo	limma combined	limma combined	0	0	1	0.231941
TG-GATEs	limma	2,4-dinitrophenol	Rattus norvegicus	liver	In Vivo Single	6 mg/kg	3hr	0	0	1	0.231941
TG-GATEs	limma	2,4-dinitrophenol	Rattus norvegicus	liver	In Vivo Single	20 mg/kg	3hr	0	0	1	0.231941
TG-GATEs	limma	2,4-dinitrophenol	Rattus norvegicus	liver	In Vivo Single	60 mg/kg	3hr	0	0	1	0.231941
TG-GATEs	limma	2,4-dinitrophenol	Rattus norvegicus	liver	In Vivo Single	6 mg/kg	6hr	0	0	1	0.231941
TG-GATEs	limma	2,4-dinitrophenol	Rattus norvegicus	liver	In Vivo Single	20 mg/kg	6hr	0	0	1	0.231941
TG-GATEs	limma	2,4-dinitrophenol	Rattus norvegicus	liver	In Vivo Single	6 mg/kg	9hr	0	0	1	0.231941
TG-GATEs	limma	2,4-dinitrophenol	Rattus norvegicus	liver	In Vivo Single	20 mg/kg	9hr	0	0	1	0.231941
TG-GATEs	limma	2,4-dinitrophenol	Rattus norvegicus	liver	In Vivo Single	6 mg/kg	24hr	0	0	1	0.231941
TG-GATEs	limma	2,4-dinitrophenol	Rattus norvegicus	liver	In Vivo Single	20 mg/kg	24hr	0	0	1	0.231941
TG-GATEs	limma	2,4-dinitrophenol	Rattus norvegicus	liver	In Vivo Single	60 mg/kg	24hr	0	0	1	0.231941
TG-GATEs	limma	2,4-dinitrophenol	Rattus norvegicus	liver	In Vivo Repeat	6 mg/kg	4d	0	0	1	0.231941
TG-GATEs	limma	2,4-dinitrophenol	Rattus norvegicus	liver	In Vivo Repeat	20 mg/kg	4d	0	0	1	0.231941
TG-GATEs	limma	2,4-dinitrophenol	Rattus norvegicus	liver	In Vivo Repeat	60 mg/kg	4d	0	0	1	0.231941
TG-GATEs	limma	2,4-dinitrophenol	Rattus norvegicus	liver	In Vivo Repeat	6 mg/kg	8d	0	0	1	0.231941
TG-GATEs	limma	2,4-dinitrophenol	Rattus norvegicus	liver	In Vivo Repeat	20 mg/kg	8d	0	0	1	0.231941
TG-GATEs	limma	2,4-dinitrophenol	Rattus norvegicus	liver	In Vivo Repeat	60 mg/kg	8d	0	0	1	0.231941
TG-GATEs	limma	2,4-dinitrophenol	Rattus norvegicus	liver	In Vivo Repeat	6 mg/kg	15d	0	0	1	0.231941
TG-GATEs	limma	2,4-dinitrophenol	Rattus norvegicus	liver	In Vivo Repeat	20 mg/kg	15d	0	0	1	0.231941
TG-GATEs	limma	2,4-dinitrophenol	Rattus norvegicus	liver	In Vivo Repeat	60 mg/kg	15d	0	0	1	0.231941
TG-GATEs	limma	2,4-dinitrophenol	Rattus norvegicus	liver	In Vivo Repeat	6 mg/kg	29d	0	0	1	0.231941
TG-GATEs	limma	2,4-dinitrophenol	Rattus norvegicus	liver	In Vivo Repeat	20 mg/kg	29d	0	0	1	0.231941
TG-GATEs	limma	2,4-dinitrophenol	Rattus norvegicus	liver	In Vivo Repeat	60 mg/kg	29d	0	0	1	0.231941
TG-GATEs	limma	3-methylcholanthrene	Rattus norvegicus	liver	In Vivo Single	10 mg/kg	24hr	0	0	1	0.231941
TG-GATEs	limma	3-methylcholanthrene	Rattus norvegicus	liver	In Vivo Single	30 mg/kg	24hr	0	0	1	0.231941
TG-GATEs	limma	Acarbose	Rattus norvegicus	liver	In Vitro	400 uM	2hr	0	0	1	0.231941
TG-GATEs	limma	Acarbose	Rattus norvegicus	liver	In Vitro	2000 uM	2hr	0	0	1	0.231941
TG-GATEs	limma	Acarbose	Rattus norvegicus	liver	In Vitro	400 uM	8hr	0	0	1	0.231941
TG-GATEs	limma	Acarbose	Rattus norvegicus	liver	In Vitro	2000 uM	8hr	0	0	1	0.231941
TG-GATEs	limma	Acarbose	Rattus norvegicus	liver	In Vitro	400 uM	24hr	0	0	1	0.231941
TG-GATEs	limma	Acarbose	Rattus norvegicus	liver	In Vitro	2000 uM	24hr	0	0	1	0.231941
TG-GATEs	limma	Acarbose	Rattus norvegicus	liver	In Vivo Single	100 mg/kg	3hr	0	0	1	0.231941
TG-GATEs	limma	Acarbose	Rattus norvegicus	liver	In Vivo Single	300 mg/kg	3hr	0	0	1	0.231941
TG-GATEs	limma	Acarbose	Rattus norvegicus	liver	In Vivo Single	1000 mg/kg	3hr	0	0	1	0.231941
TG-GATEs	limma	Acarbose	Rattus norvegicus	liver	In Vivo Single	100 mg/kg	6hr	0	0	1	0.231941
TG-GATEs	limma	Acarbose	Rattus norvegicus	liver	In Vivo Single	300 mg/kg	6hr	0	0	1	0.231941
TG-GATEs	limma	Acarbose	Rattus norvegicus	liver	In Vivo Single	1000 mg/kg	6hr	0	0	1	0.231941
TG-GATEs	limma	Acarbose	Rattus norvegicus	liver	In Vivo Single	100 mg/kg	9hr	0	0	1	0.231941
TG-GATEs	limma	Acarbose	Rattus norvegicus	liver	In Vivo Single	300 mg/kg	9hr	0	0	1	0.231941
TG-GATEs	limma	Acarbose	Rattus norvegicus	liver	In Vivo Single	1000 mg/kg	9hr	0	0	1	0.231941
TG-GATEs	limma	Acarbose	Rattus norvegicus	liver	In Vivo Single	100 mg/kg	24hr	0	0	1	0.231941
TG-GATEs	limma	Acarbose	Rattus norvegicus	liver	In Vivo Single	300 mg/kg	24hr	0	0	1	0.231941
TG-GATEs	limma	Acarbose	Rattus norvegicus	liver	In Vivo Single	1000 mg/kg	24hr	0	0	1	0.231941
TG-GATEs	limma	Acarbose	Rattus norvegicus	liver	In Vivo Repeat	100 mg/kg	4d	0	0	1	0.231941
TG-GATEs	limma	Acarbose	Rattus norvegicus	liver	In Vivo Repeat	300 mg/kg	4d	0	0	1	0.231941
TG-GATEs	limma	Acarbose	Rattus norvegicus	liver	In Vivo Repeat	100 mg/kg	8d	0	0	1	0.231941
TG-GATEs	limma	Acarbose	Rattus norvegicus	liver	In Vivo Repeat	300 mg/kg	8d	0	0	1	0.231941
TG-GATEs	limma	Acarbose	Rattus norvegicus	liver	In Vivo Repeat	1000 mg/kg	8d	0	0	1	0.231941
TG-GATEs	limma	Acarbose	Rattus norvegicus	liver	In Vivo Repeat	100 mg/kg	15d	0	0	1	0.231941
TG-GATEs	limma	Acarbose	Rattus norvegicus	liver	In Vivo Repeat	300 mg/kg	15d	0	0	1	0.231941
TG-GATEs	limma	Acarbose	Rattus norvegicus	liver	In Vivo Repeat	1000 mg/kg	15d	0	0	1	0.231941
TG-GATEs	limma	Acarbose	Rattus norvegicus	liver	In Vivo Repeat	100 mg/kg	29d	0	0	1	0.231941
TG-GATEs	limma	Acarbose	Rattus norvegicus	liver	In Vivo Repeat	300 mg/kg	29d	0	0	1	0.231941
TG-GATEs	limma	Acarbose	Rattus norvegicus	liver	In Vivo Repeat	1000 mg/kg	29d	0	0	1	0.231941
TG-GATEs	limma	Acetamide	Rattus norvegicus	liver	In Vivo Repeat	300 mg/kg	4d	0	0	1	0.231941
TG-GATEs	limma	Acetamide	Rattus norvegicus	liver	In Vivo Repeat	1000 mg/kg	4d	0	0	1	0.231941
TG-GATEs	limma	Acetamide	Rattus norvegicus	liver	In Vivo Repeat	2000 mg/kg	4d	0	0	1	0.231941
TG-GATEs	limma	Acetamide	Rattus norvegicus	liver	In Vivo Repeat	300 mg/kg	8d	0	0	1	0.231941
TG-GATEs	limma	Acetamide	Rattus norvegicus	liver	In Vivo Repeat	1000 mg/kg	8d	0	0	1	0.231941
TG-GATEs	limma	Acetamide	Rattus norvegicus	liver	In Vivo Repeat	2000 mg/kg	8d	0	0	1	0.231941
TG-GATEs	limma	Acetamide	Rattus norvegicus	liver	In Vivo Repeat	300 mg/kg	15d	0	0	1	0.231941
TG-GATEs	limma	Acetamide	Rattus norvegicus	liver	In Vivo Repeat	1000 mg/kg	15d	0	0	1	0.231941
TG-GATEs	limma	Acetamide	Rattus norvegicus	liver	In Vivo Repeat	2000 mg/kg	15d	0	0	1	0.231941
TG-GATEs	limma	Acetamide	Rattus norvegicus	liver	In Vivo Repeat	300 mg/kg	29d	0	0	1	0.231941
TG-GATEs	limma	Acetamide	Rattus norvegicus	liver	In Vivo Repeat	1000 mg/kg	29d	0	0	1	0.231941
TG-GATEs	limma	Acetamide	Rattus norvegicus	liver	In Vivo Repeat	2000 mg/kg	29d	0	0	1	0.231941
TG-GATEs	limma	Acetamidofluorene	Rattus norvegicus	liver	In Vitro	2 uM	2hr	0	0	1	0.231941
TG-GATEs	limma	Acetamidofluorene	Rattus norvegicus	liver	In Vitro	10 uM	2hr	0	0	1	0.231941
TG-GATEs	limma	Acetamidofluorene	Rattus norvegicus	liver	In Vitro	50 uM	2hr	0	0	1	0.231941
TG-GATEs	limma	Acetamidofluorene	Rattus norvegicus	liver	In Vitro	2 uM	8hr	0	0	1	0.231941
TG-GATEs	limma	Acetamidofluorene	Rattus norvegicus	liver	In Vitro	10 uM	8hr	0	0	1	0.231941
TG-GATEs	limma	Acetamidofluorene	Rattus norvegicus	liver	In Vitro	2 uM	24hr	0	0	1	0.231941
TG-GATEs	limma	Acetamidofluorene	Rattus norvegicus	liver	In Vitro	10 uM	24hr	0	0	1	0.231941
TG-GATEs	limma	Acetamidofluorene	Rattus norvegicus	liver	In Vivo Single	100 mg/kg	3hr	0	0	1	0.231941
TG-GATEs	limma	Acetamidofluorene	Rattus norvegicus	liver	In Vivo Single	300 mg/kg	3hr	0	0	1	0.231941
TG-GATEs	limma	Acetaminophen	Rattus norvegicus	liver	In Vitro	limma combined	limma combined	0	0	1	0.231941
TG-GATEs	limma	Acetaminophen	Rattus norvegicus	liver	In Vivo Single	300 mg/kg	3hr	0	0	1	0.231941
TG-GATEs	limma	Acetaminophen	Rattus norvegicus	liver	In Vivo Single	600 mg/kg	3hr	0	0	1	0.231941
TG-GATEs	limma	Acetaminophen	Rattus norvegicus	liver	In Vivo Single	1000 mg/kg	3hr	0	0	1	0.231941
TG-GATEs	limma	Acetaminophen	Rattus norvegicus	liver	In Vivo Single	300 mg/kg	6hr	0	0	1	0.231941
TG-GATEs	limma	Acetaminophen	Rattus norvegicus	liver	In Vivo Single	600 mg/kg	6hr	0	0	1	0.231941
TG-GATEs	limma	Acetaminophen	Rattus norvegicus	liver	In Vivo Single	1000 mg/kg	6hr	0	0	1	0.231941
TG-GATEs	limma	Acetaminophen	Rattus norvegicus	liver	In Vivo Single	300 mg/kg	9hr	0	0	1	0.231941
TG-GATEs	limma	Acetaminophen	Rattus norvegicus	liver	In Vivo Single	600 mg/kg	9hr	0	0	1	0.231941
TG-GATEs	limma	Acetaminophen	Rattus norvegicus	liver	In Vivo Single	1000 mg/kg	9hr	0	0	1	0.231941
TG-GATEs	limma	Acetaminophen	Rattus norvegicus	liver	In Vivo Single	300 mg/kg	24hr	0	0	1	0.231941
TG-GATEs	limma	Acetaminophen	Rattus norvegicus	liver	In Vivo Repeat	300 mg/kg	4d	0	0	1	0.231941
TG-GATEs	limma	Acetaminophen	Rattus norvegicus	liver	In Vivo Repeat	600 mg/kg	4d	0	0	1	0.231941
TG-GATEs	limma	Acetaminophen	Rattus norvegicus	liver	In Vivo Repeat	1000 mg/kg	4d	0	0	1	0.231941
TG-GATEs	limma	Acetaminophen	Rattus norvegicus	liver	In Vivo Repeat	300 mg/kg	8d	0	0	1	0.231941
TG-GATEs	limma	Acetaminophen	Rattus norvegicus	liver	In Vivo Repeat	600 mg/kg	8d	0	0	1	0.231941
TG-GATEs	limma	Acetaminophen	Rattus norvegicus	liver	In Vivo Repeat	1000 mg/kg	8d	0	0	1	0.231941
TG-GATEs	limma	Acetaminophen	Rattus norvegicus	liver	In Vivo Repeat	300 mg/kg	15d	0	0	1	0.231941
TG-GATEs	limma	Acetaminophen	Rattus norvegicus	liver	In Vivo Repeat	600 mg/kg	15d	0	0	1	0.231941
TG-GATEs	limma	Acetaminophen	Rattus norvegicus	liver	In Vivo Repeat	1000 mg/kg	15d	0	0	1	0.231941
TG-GATEs	limma	Acetaminophen	Rattus norvegicus	liver	In Vivo Repeat	300 mg/kg	29d	0	0	1	0.231941
TG-GATEs	limma	Acetaminophen	Rattus norvegicus	liver	In Vivo Repeat	600 mg/kg	29d	0	0	1	0.231941
TG-GATEs	limma	Acetaminophen	Rattus norvegicus	kidney	In Vivo Single	300 mg/kg	3hr	0	0	1	0.231941
TG-GATEs	limma	Acetaminophen	Rattus norvegicus	kidney	In Vivo Single	600 mg/kg	3hr	0	0	1	0.231941
TG-GATEs	limma	Acetaminophen	Rattus norvegicus	kidney	In Vivo Single	300 mg/kg	6hr	0	0	1	0.231941
TG-GATEs	limma	Acetaminophen	Rattus norvegicus	kidney	In Vivo Single	600 mg/kg	6hr	0	0	1	0.231941
TG-GATEs	limma	Acetaminophen	Rattus norvegicus	kidney	In Vivo Single	300 mg/kg	9hr	0	0	1	0.231941
TG-GATEs	limma	Acetaminophen	Rattus norvegicus	kidney	In Vivo Single	600 mg/kg	9hr	0	0	1	0.231941
TG-GATEs	limma	Acetaminophen	Rattus norvegicus	kidney	In Vivo Single	1000 mg/kg	9hr	0	0	1	0.231941
TG-GATEs	limma	Acetaminophen	Rattus norvegicus	kidney	In Vivo Single	300 mg/kg	24hr	0	0	1	0.231941
TG-GATEs	limma	Acetaminophen	Rattus norvegicus	kidney	In Vivo Single	600 mg/kg	24hr	0	0	1	0.231941
TG-GATEs	limma	Acetaminophen	Rattus norvegicus	kidney	In Vivo Single	1000 mg/kg	24hr	0	0	1	0.231941
TG-GATEs	limma	Acetaminophen	Rattus norvegicus	kidney	In Vivo Repeat	300 mg/kg	4d	0	0	1	0.231941
TG-GATEs	limma	Acetaminophen	Rattus norvegicus	kidney	In Vivo Repeat	600 mg/kg	4d	0	0	1	0.231941
TG-GATEs	limma	Acetaminophen	Rattus norvegicus	kidney	In Vivo Repeat	1000 mg/kg	4d	0	0	1	0.231941
TG-GATEs	limma	Acetaminophen	Rattus norvegicus	kidney	In Vivo Repeat	300 mg/kg	8d	0	0	1	0.231941
TG-GATEs	limma	Acetaminophen	Rattus norvegicus	kidney	In Vivo Repeat	600 mg/kg	8d	0	0	1	0.231941
TG-GATEs	limma	Acetaminophen	Rattus norvegicus	kidney	In Vivo Repeat	1000 mg/kg	8d	0	0	1	0.231941
TG-GATEs	limma	Acetaminophen	Rattus norvegicus	kidney	In Vivo Repeat	300 mg/kg	15d	0	0	1	0.231941
TG-GATEs	limma	Acetaminophen	Rattus norvegicus	kidney	In Vivo Repeat	600 mg/kg	15d	0	0	1	0.231941
TG-GATEs	limma	Acetaminophen	Rattus norvegicus	kidney	In Vivo Repeat	1000 mg/kg	15d	0	0	1	0.231941
TG-GATEs	limma	Acetaminophen	Rattus norvegicus	kidney	In Vivo Repeat	300 mg/kg	29d	0	0	1	0.231941
TG-GATEs	limma	Acetaminophen	Rattus norvegicus	kidney	In Vivo Repeat	1000 mg/kg	29d	0	0	1	0.231941
TG-GATEs	limma	Acetazolamide	Rattus norvegicus	liver	In Vitro	24 uM	2hr	0	0	1	0.231941
TG-GATEs	limma	Acetazolamide	Rattus norvegicus	liver	In Vitro	120 uM	2hr	0	0	1	0.231941
TG-GATEs	limma	Acetazolamide	Rattus norvegicus	liver	In Vitro	600 uM	2hr	0	0	1	0.231941
TG-GATEs	limma	Acetazolamide	Rattus norvegicus	liver	In Vitro	24 uM	8hr	0	0	1	0.231941
TG-GATEs	limma	Acetazolamide	Rattus norvegicus	liver	In Vitro	120 uM	8hr	0	0	1	0.231941
TG-GATEs	limma	Acetazolamide	Rattus norvegicus	liver	In Vitro	24 uM	24hr	0	0	1	0.231941
TG-GATEs	limma	Acetazolamide	Rattus norvegicus	liver	In Vitro	120 uM	24hr	0	0	1	0.231941
TG-GATEs	limma	Acetazolamide	Rattus norvegicus	liver	In Vitro	600 uM	24hr	0	0	1	0.231941
TG-GATEs	limma	Acetazolamide	Rattus norvegicus	liver	In Vivo Single	60 mg/kg	3hr	0	0	1	0.231941
TG-GATEs	limma	Acetazolamide	Rattus norvegicus	liver	In Vivo Single	200 mg/kg	3hr	0	0	1	0.231941
TG-GATEs	limma	Acetazolamide	Rattus norvegicus	liver	In Vivo Single	600 mg/kg	3hr	0	0	1	0.231941
TG-GATEs	limma	Acetazolamide	Rattus norvegicus	liver	In Vivo Single	60 mg/kg	6hr	0	0	1	0.231941
TG-GATEs	limma	Acetazolamide	Rattus norvegicus	liver	In Vivo Single	200 mg/kg	6hr	0	0	1	0.231941
TG-GATEs	limma	Acetazolamide	Rattus norvegicus	liver	In Vivo Single	60 mg/kg	9hr	0	0	1	0.231941
TG-GATEs	limma	Acetazolamide	Rattus norvegicus	liver	In Vivo Single	200 mg/kg	9hr	0	0	1	0.231941
TG-GATEs	limma	Acetazolamide	Rattus norvegicus	liver	In Vivo Single	600 mg/kg	9hr	0	0	1	0.231941
TG-GATEs	limma	Acetazolamide	Rattus norvegicus	liver	In Vivo Single	60 mg/kg	24hr	0	0	1	0.231941
TG-GATEs	limma	Acetazolamide	Rattus norvegicus	liver	In Vivo Repeat	60 mg/kg	4d	0	0	1	0.231941
TG-GATEs	limma	Acetazolamide	Rattus norvegicus	liver	In Vivo Repeat	200 mg/kg	4d	0	0	1	0.231941
TG-GATEs	limma	Acetazolamide	Rattus norvegicus	liver	In Vivo Repeat	60 mg/kg	8d	0	0	1	0.231941
TG-GATEs	limma	Acetazolamide	Rattus norvegicus	liver	In Vivo Repeat	200 mg/kg	8d	0	0	1	0.231941
TG-GATEs	limma	Acetazolamide	Rattus norvegicus	liver	In Vivo Repeat	600 mg/kg	8d	0	0	1	0.231941
TG-GATEs	limma	Acetazolamide	Rattus norvegicus	liver	In Vivo Repeat	60 mg/kg	15d	0	0	1	0.231941
TG-GATEs	limma	Acetazolamide	Rattus norvegicus	liver	In Vivo Repeat	200 mg/kg	15d	0	0	1	0.231941
TG-GATEs	limma	Acetazolamide	Rattus norvegicus	liver	In Vivo Repeat	600 mg/kg	15d	0	0	1	0.231941
TG-GATEs	limma	Acetazolamide	Rattus norvegicus	liver	In Vivo Repeat	60 mg/kg	29d	0	0	1	0.231941
TG-GATEs	limma	Acetazolamide	Rattus norvegicus	liver	In Vivo Repeat	200 mg/kg	29d	0	0	1	0.231941
TG-GATEs	limma	Acetazolamide	Rattus norvegicus	liver	In Vivo Repeat	600 mg/kg	29d	0	0	1	0.231941
TG-GATEs	limma	Acetazolamide	Rattus norvegicus	kidney	In Vivo Single	60 mg/kg	6hr	0	0	1	0.231941
TG-GATEs	limma	Acetazolamide	Rattus norvegicus	kidney	In Vivo Single	60 mg/kg	9hr	0	0	1	0.231941
TG-GATEs	limma	Acetazolamide	Rattus norvegicus	kidney	In Vivo Single	200 mg/kg	9hr	0	0	1	0.231941
TG-GATEs	limma	Acetazolamide	Rattus norvegicus	kidney	In Vivo Single	60 mg/kg	24hr	0	0	1	0.231941
TG-GATEs	limma	Acetazolamide	Rattus norvegicus	kidney	In Vivo Repeat	60 mg/kg	8d	0	0	1	0.231941
TG-GATEs	limma	Acetazolamide	Rattus norvegicus	kidney	In Vivo Repeat	200 mg/kg	8d	0	0	1	0.231941
TG-GATEs	limma	Acetazolamide	Rattus norvegicus	kidney	In Vivo Repeat	60 mg/kg	29d	0	0	1	0.231941
TG-GATEs	limma	Acetazolamide	Rattus norvegicus	kidney	In Vivo Repeat	200 mg/kg	29d	0	0	1	0.231941
TG-GATEs	limma	Acetazolamide	Rattus norvegicus	kidney	In Vivo Repeat	600 mg/kg	29d	0	0	1	0.231941
TG-GATEs	limma	Adapin	Rattus norvegicus	liver	In Vitro	3 uM	2hr	0	0	1	0.231941
TG-GATEs	limma	Adapin	Rattus norvegicus	liver	In Vitro	15 uM	2hr	0	0	1	0.231941
TG-GATEs	limma	Adapin	Rattus norvegicus	liver	In Vitro	3 uM	8hr	0	0	1	0.231941
TG-GATEs	limma	Adapin	Rattus norvegicus	liver	In Vitro	15 uM	8hr	0	0	1	0.231941
TG-GATEs	limma	Adapin	Rattus norvegicus	liver	In Vitro	3 uM	24hr	0	0	1	0.231941
TG-GATEs	limma	Adapin	Rattus norvegicus	liver	In Vitro	15 uM	24hr	0	0	1	0.231941
TG-GATEs	limma	Adapin	Rattus norvegicus	liver	In Vivo Single	300 mg/kg	3hr	0	0	1	0.231941
TG-GATEs	limma	Adapin	Rattus norvegicus	liver	In Vivo Single	100 mg/kg	6hr	0	0	1	0.231941
TG-GATEs	limma	Adapin	Rattus norvegicus	liver	In Vivo Single	300 mg/kg	6hr	0	0	1	0.231941
TG-GATEs	limma	Adapin	Rattus norvegicus	liver	In Vivo Single	100 mg/kg	9hr	0	0	1	0.231941
TG-GATEs	limma	Adapin	Rattus norvegicus	liver	In Vivo Single	100 mg/kg	24hr	0	0	1	0.231941
TG-GATEs	limma	Adapin	Rattus norvegicus	liver	In Vivo Repeat	10 mg/kg	4d	0	0	1	0.231941
TG-GATEs	limma	Adapin	Rattus norvegicus	liver	In Vivo Repeat	30 mg/kg	4d	0	0	1	0.231941
TG-GATEs	limma	Adapin	Rattus norvegicus	liver	In Vivo Repeat	100 mg/kg	4d	0	0	1	0.231941
TG-GATEs	limma	Adapin	Rattus norvegicus	liver	In Vivo Repeat	10 mg/kg	8d	0	0	1	0.231941
TG-GATEs	limma	Adapin	Rattus norvegicus	liver	In Vivo Repeat	30 mg/kg	8d	0	0	1	0.231941
TG-GATEs	limma	Adapin	Rattus norvegicus	liver	In Vivo Repeat	100 mg/kg	8d	0	0	1	0.231941
TG-GATEs	limma	Adapin	Rattus norvegicus	liver	In Vivo Repeat	10 mg/kg	15d	0	0	1	0.231941
TG-GATEs	limma	Adapin	Rattus norvegicus	liver	In Vivo Repeat	30 mg/kg	15d	0	0	1	0.231941
TG-GATEs	limma	Adapin	Rattus norvegicus	liver	In Vivo Repeat	100 mg/kg	15d	0	0	1	0.231941
TG-GATEs	limma	Adapin	Rattus norvegicus	liver	In Vivo Repeat	10 mg/kg	29d	0	0	1	0.231941
TG-GATEs	limma	Adapin	Rattus norvegicus	liver	In Vivo Repeat	30 mg/kg	29d	0	0	1	0.231941
TG-GATEs	limma	Adapin	Rattus norvegicus	liver	In Vivo Repeat	100 mg/kg	29d	0	0	1	0.231941
TG-GATEs	limma	Ajmaline	Rattus norvegicus	liver	In Vitro	12 uM	2hr	0	0	1	0.231941
TG-GATEs	limma	Ajmaline	Rattus norvegicus	liver	In Vitro	60 uM	2hr	0	0	1	0.231941
TG-GATEs	limma	Ajmaline	Rattus norvegicus	liver	In Vitro	12 uM	8hr	0	0	1	0.231941
TG-GATEs	limma	Ajmaline	Rattus norvegicus	liver	In Vitro	60 uM	8hr	0	0	1	0.231941
TG-GATEs	limma	Ajmaline	Rattus norvegicus	liver	In Vitro	12 uM	24hr	0	0	1	0.231941
TG-GATEs	limma	Ajmaline	Rattus norvegicus	liver	In Vitro	60 uM	24hr	0	0	1	0.231941
TG-GATEs	limma	Ajmaline	Rattus norvegicus	liver	In Vivo Single	30 mg/kg	3hr	0	0	1	0.231941
TG-GATEs	limma	Ajmaline	Rattus norvegicus	liver	In Vivo Single	100 mg/kg	3hr	0	0	1	0.231941
TG-GATEs	limma	Ajmaline	Rattus norvegicus	liver	In Vivo Single	300 mg/kg	3hr	0	0	1	0.231941
TG-GATEs	limma	Ajmaline	Rattus norvegicus	liver	In Vivo Single	30 mg/kg	6hr	0	0	1	0.231941
TG-GATEs	limma	Ajmaline	Rattus norvegicus	liver	In Vivo Single	100 mg/kg	6hr	0	0	1	0.231941
TG-GATEs	limma	Ajmaline	Rattus norvegicus	liver	In Vivo Single	30 mg/kg	9hr	0	0	1	0.231941
TG-GATEs	limma	Ajmaline	Rattus norvegicus	liver	In Vivo Single	100 mg/kg	9hr	0	0	1	0.231941
TG-GATEs	limma	Ajmaline	Rattus norvegicus	liver	In Vivo Single	30 mg/kg	24hr	0	0	1	0.231941
TG-GATEs	limma	Ajmaline	Rattus norvegicus	liver	In Vivo Single	100 mg/kg	24hr	0	0	1	0.231941
TG-GATEs	limma	Ajmaline	Rattus norvegicus	liver	In Vivo Single	300 mg/kg	24hr	0	0	1	0.231941
TG-GATEs	limma	Ajmaline	Rattus norvegicus	liver	In Vivo Repeat	30 mg/kg	4d	0	0	1	0.231941
TG-GATEs	limma	Ajmaline	Rattus norvegicus	liver	In Vivo Repeat	100 mg/kg	4d	0	0	1	0.231941
TG-GATEs	limma	Ajmaline	Rattus norvegicus	liver	In Vivo Repeat	300 mg/kg	4d	0	0	1	0.231941
TG-GATEs	limma	Ajmaline	Rattus norvegicus	liver	In Vivo Repeat	30 mg/kg	8d	0	0	1	0.231941
TG-GATEs	limma	Ajmaline	Rattus norvegicus	liver	In Vivo Repeat	100 mg/kg	8d	0	0	1	0.231941
TG-GATEs	limma	Ajmaline	Rattus norvegicus	liver	In Vivo Repeat	300 mg/kg	8d	0	0	1	0.231941
TG-GATEs	limma	Ajmaline	Rattus norvegicus	liver	In Vivo Repeat	30 mg/kg	15d	0	0	1	0.231941
TG-GATEs	limma	Ajmaline	Rattus norvegicus	liver	In Vivo Repeat	100 mg/kg	15d	0	0	1	0.231941
TG-GATEs	limma	Ajmaline	Rattus norvegicus	liver	In Vivo Repeat	300 mg/kg	15d	0	0	1	0.231941
TG-GATEs	limma	Ajmaline	Rattus norvegicus	liver	In Vivo Repeat	30 mg/kg	29d	0	0	1	0.231941
TG-GATEs	limma	Ajmaline	Rattus norvegicus	liver	In Vivo Repeat	100 mg/kg	29d	0	0	1	0.231941
TG-GATEs	limma	Allopurinol	Rattus norvegicus	liver	In Vitro	5.6 uM	2hr	0	0	1	0.231941
TG-GATEs	limma	Allopurinol	Rattus norvegicus	liver	In Vitro	28 uM	2hr	0	0	1	0.231941
TG-GATEs	limma	Allopurinol	Rattus norvegicus	liver	In Vitro	140 uM	2hr	0	0	1	0.231941
TG-GATEs	limma	Allopurinol	Rattus norvegicus	liver	In Vitro	5.6 uM	8hr	0	0	1	0.231941
TG-GATEs	limma	Allopurinol	Rattus norvegicus	liver	In Vitro	140 uM	8hr	0	0	1	0.231941
TG-GATEs	limma	Allopurinol	Rattus norvegicus	liver	In Vitro	28 uM	24hr	0	0	1	0.231941
TG-GATEs	limma	Allopurinol	Rattus norvegicus	liver	In Vitro	140 uM	24hr	0	0	1	0.231941
TG-GATEs	limma	Allopurinol	Rattus norvegicus	liver	In Vivo Single	15 mg/kg	3hr	0	0	1	0.231941
TG-GATEs	limma	Allopurinol	Rattus norvegicus	liver	In Vivo Single	50 mg/kg	3hr	0	0	1	0.231941
TG-GATEs	limma	Allopurinol	Rattus norvegicus	liver	In Vivo Single	150 mg/kg	3hr	0	0	1	0.231941
TG-GATEs	limma	Allopurinol	Rattus norvegicus	liver	In Vivo Single	15 mg/kg	6hr	0	0	1	0.231941
TG-GATEs	limma	Allopurinol	Rattus norvegicus	liver	In Vivo Single	50 mg/kg	6hr	0	0	1	0.231941
TG-GATEs	limma	Allopurinol	Rattus norvegicus	liver	In Vivo Single	150 mg/kg	6hr	0	0	1	0.231941
TG-GATEs	limma	Allopurinol	Rattus norvegicus	liver	In Vivo Single	15 mg/kg	9hr	0	0	1	0.231941
TG-GATEs	limma	Allopurinol	Rattus norvegicus	liver	In Vivo Single	50 mg/kg	9hr	0	0	1	0.231941
TG-GATEs	limma	Allopurinol	Rattus norvegicus	liver	In Vivo Single	150 mg/kg	9hr	0	0	1	0.231941
TG-GATEs	limma	Allopurinol	Rattus norvegicus	liver	In Vivo Single	15 mg/kg	24hr	0	0	1	0.231941
TG-GATEs	limma	Allopurinol	Rattus norvegicus	liver	In Vivo Single	50 mg/kg	24hr	0	0	1	0.231941
TG-GATEs	limma	Allopurinol	Rattus norvegicus	liver	In Vivo Single	150 mg/kg	24hr	0	0	1	0.231941
TG-GATEs	limma	Allopurinol	Rattus norvegicus	liver	In Vivo Repeat	15 mg/kg	4d	0	0	1	0.231941
TG-GATEs	limma	Allopurinol	Rattus norvegicus	liver	In Vivo Repeat	50 mg/kg	4d	0	0	1	0.231941
TG-GATEs	limma	Allopurinol	Rattus norvegicus	liver	In Vivo Repeat	15 mg/kg	8d	0	0	1	0.231941
TG-GATEs	limma	Allopurinol	Rattus norvegicus	liver	In Vivo Repeat	50 mg/kg	8d	0	0	1	0.231941
TG-GATEs	limma	Allopurinol	Rattus norvegicus	liver	In Vivo Repeat	150 mg/kg	8d	0	0	1	0.231941
TG-GATEs	limma	Allopurinol	Rattus norvegicus	liver	In Vivo Repeat	15 mg/kg	15d	0	0	1	0.231941
TG-GATEs	limma	Allopurinol	Rattus norvegicus	liver	In Vivo Repeat	50 mg/kg	15d	0	0	1	0.231941
TG-GATEs	limma	Allopurinol	Rattus norvegicus	liver	In Vivo Repeat	15 mg/kg	29d	0	0	1	0.231941
TG-GATEs	limma	Allopurinol	Rattus norvegicus	liver	In Vivo Repeat	50 mg/kg	29d	0	0	1	0.231941
TG-GATEs	limma	Allopurinol	Rattus norvegicus	kidney	In Vivo Single	15 mg/kg	3hr	0	0	1	0.231941
TG-GATEs	limma	Allopurinol	Rattus norvegicus	kidney	In Vivo Single	50 mg/kg	3hr	0	0	1	0.231941
TG-GATEs	limma	Allopurinol	Rattus norvegicus	kidney	In Vivo Single	150 mg/kg	3hr	0	0	1	0.231941
TG-GATEs	limma	Allopurinol	Rattus norvegicus	kidney	In Vivo Single	15 mg/kg	6hr	0	0	1	0.231941
TG-GATEs	limma	Allopurinol	Rattus norvegicus	kidney	In Vivo Single	50 mg/kg	6hr	0	0	1	0.231941
TG-GATEs	limma	Allopurinol	Rattus norvegicus	kidney	In Vivo Single	15 mg/kg	9hr	0	0	1	0.231941
TG-GATEs	limma	Allopurinol	Rattus norvegicus	kidney	In Vivo Single	50 mg/kg	9hr	0	0	1	0.231941
TG-GATEs	limma	Allopurinol	Rattus norvegicus	kidney	In Vivo Single	150 mg/kg	9hr	0	0	1	0.231941
TG-GATEs	limma	Allopurinol	Rattus norvegicus	kidney	In Vivo Single	15 mg/kg	24hr	0	0	1	0.231941
TG-GATEs	limma	Allopurinol	Rattus norvegicus	kidney	In Vivo Single	50 mg/kg	24hr	0	0	1	0.231941
TG-GATEs	limma	Allopurinol	Rattus norvegicus	kidney	In Vivo Single	150 mg/kg	24hr	0	0	1	0.231941
TG-GATEs	limma	Allopurinol	Rattus norvegicus	kidney	In Vivo Single	limma combined	limma combined	0	0	1	0.231941
TG-GATEs	limma	Allopurinol	Rattus norvegicus	kidney	In Vivo Repeat	15 mg/kg	4d	0	0	1	0.231941
TG-GATEs	limma	Allopurinol	Rattus norvegicus	kidney	In Vivo Repeat	50 mg/kg	4d	0	0	1	0.231941
TG-GATEs	limma	Allopurinol	Rattus norvegicus	kidney	In Vivo Repeat	15 mg/kg	8d	0	0	1	0.231941
TG-GATEs	limma	Allopurinol	Rattus norvegicus	kidney	In Vivo Repeat	50 mg/kg	8d	0	0	1	0.231941
TG-GATEs	limma	Allopurinol	Rattus norvegicus	kidney	In Vivo Repeat	15 mg/kg	15d	0	0	1	0.231941
TG-GATEs	limma	Allopurinol	Rattus norvegicus	kidney	In Vivo Repeat	50 mg/kg	15d	0	0	1	0.231941
TG-GATEs	limma	Allopurinol	Rattus norvegicus	kidney	In Vivo Repeat	15 mg/kg	29d	0	0	1	0.231941
TG-GATEs	limma	Allopurinol	Rattus norvegicus	kidney	In Vivo Repeat	50 mg/kg	29d	0	0	1	0.231941
TG-GATEs	limma	Allyl alcohol	Rattus norvegicus	liver	In Vitro	0.8 uM	2hr	0	0	1	0.231941
TG-GATEs	limma	Allyl alcohol	Rattus norvegicus	liver	In Vitro	0.8 uM	8hr	0	0	1	0.231941
TG-GATEs	limma	Allyl alcohol	Rattus norvegicus	liver	In Vitro	0.8 uM	24hr	0	0	1	0.231941
TG-GATEs	limma	Allyl alcohol	Rattus norvegicus	liver	In Vivo Single	3 mg/kg	3hr	0	0	1	0.231941
TG-GATEs	limma	Allyl alcohol	Rattus norvegicus	liver	In Vivo Single	10 mg/kg	3hr	0	0	1	0.231941
TG-GATEs	limma	Allyl alcohol	Rattus norvegicus	liver	In Vivo Single	30 mg/kg	3hr	0	0	1	0.231941
TG-GATEs	limma	Allyl alcohol	Rattus norvegicus	liver	In Vivo Single	3 mg/kg	6hr	0	0	1	0.231941
TG-GATEs	limma	Allyl alcohol	Rattus norvegicus	liver	In Vivo Single	10 mg/kg	6hr	0	0	1	0.231941
TG-GATEs	limma	Allyl alcohol	Rattus norvegicus	liver	In Vivo Single	3 mg/kg	9hr	0	0	1	0.231941
TG-GATEs	limma	Allyl alcohol	Rattus norvegicus	liver	In Vivo Single	10 mg/kg	9hr	0	0	1	0.231941
TG-GATEs	limma	Allyl alcohol	Rattus norvegicus	liver	In Vivo Single	30 mg/kg	9hr	0	0	1	0.231941
TG-GATEs	limma	Allyl alcohol	Rattus norvegicus	liver	In Vivo Single	3 mg/kg	24hr	0	0	1	0.231941
TG-GATEs	limma	Allyl alcohol	Rattus norvegicus	liver	In Vivo Single	10 mg/kg	24hr	0	0	1	0.231941
TG-GATEs	limma	Allyl alcohol	Rattus norvegicus	liver	In Vivo Single	30 mg/kg	24hr	0	0	1	0.231941
TG-GATEs	limma	Allyl alcohol	Rattus norvegicus	liver	In Vivo Repeat	3 mg/kg	4d	0	0	1	0.231941
TG-GATEs	limma	Allyl alcohol	Rattus norvegicus	liver	In Vivo Repeat	10 mg/kg	4d	0	0	1	0.231941
TG-GATEs	limma	Allyl alcohol	Rattus norvegicus	liver	In Vivo Repeat	30 mg/kg	4d	0	0	1	0.231941
TG-GATEs	limma	Allyl alcohol	Rattus norvegicus	liver	In Vivo Repeat	3 mg/kg	8d	0	0	1	0.231941
TG-GATEs	limma	Allyl alcohol	Rattus norvegicus	liver	In Vivo Repeat	10 mg/kg	8d	0	0	1	0.231941
TG-GATEs	limma	Allyl alcohol	Rattus norvegicus	liver	In Vivo Repeat	3 mg/kg	15d	0	0	1	0.231941
TG-GATEs	limma	Allyl alcohol	Rattus norvegicus	liver	In Vivo Repeat	10 mg/kg	15d	0	0	1	0.231941
TG-GATEs	limma	Allyl alcohol	Rattus norvegicus	liver	In Vivo Repeat	30 mg/kg	15d	0	0	1	0.231941
TG-GATEs	limma	Allyl alcohol	Rattus norvegicus	liver	In Vivo Repeat	3 mg/kg	29d	0	0	1	0.231941
TG-GATEs	limma	Allyl alcohol	Rattus norvegicus	liver	In Vivo Repeat	10 mg/kg	29d	0	0	1	0.231941
TG-GATEs	limma	Allyl alcohol	Rattus norvegicus	liver	In Vivo Repeat	30 mg/kg	29d	0	0	1	0.231941
TG-GATEs	limma	Allyl alcohol	Rattus norvegicus	kidney	In Vivo Single	3 mg/kg	3hr	0	0	1	0.231941
TG-GATEs	limma	Allyl alcohol	Rattus norvegicus	kidney	In Vivo Single	10 mg/kg	3hr	0	0	1	0.231941
TG-GATEs	limma	Allyl alcohol	Rattus norvegicus	kidney	In Vivo Single	30 mg/kg	3hr	0	0	1	0.231941
TG-GATEs	limma	Allyl alcohol	Rattus norvegicus	kidney	In Vivo Single	3 mg/kg	6hr	0	0	1	0.231941
TG-GATEs	limma	Allyl alcohol	Rattus norvegicus	kidney	In Vivo Single	10 mg/kg	6hr	0	0	1	0.231941
TG-GATEs	limma	Allyl alcohol	Rattus norvegicus	kidney	In Vivo Single	30 mg/kg	6hr	0	0	1	0.231941
TG-GATEs	limma	Allyl alcohol	Rattus norvegicus	kidney	In Vivo Single	3 mg/kg	9hr	0	0	1	0.231941
TG-GATEs	limma	Allyl alcohol	Rattus norvegicus	kidney	In Vivo Single	10 mg/kg	9hr	0	0	1	0.231941
TG-GATEs	limma	Allyl alcohol	Rattus norvegicus	kidney	In Vivo Single	30 mg/kg	9hr	0	0	1	0.231941
TG-GATEs	limma	Allyl alcohol	Rattus norvegicus	kidney	In Vivo Single	3 mg/kg	24hr	0	0	1	0.231941
TG-GATEs	limma	Allyl alcohol	Rattus norvegicus	kidney	In Vivo Single	10 mg/kg	24hr	0	0	1	0.231941
TG-GATEs	limma	Allyl alcohol	Rattus norvegicus	kidney	In Vivo Single	30 mg/kg	24hr	0	0	1	0.231941
TG-GATEs	limma	Allyl alcohol	Rattus norvegicus	kidney	In Vivo Repeat	3 mg/kg	4d	0	0	1	0.231941
TG-GATEs	limma	Allyl alcohol	Rattus norvegicus	kidney	In Vivo Repeat	10 mg/kg	4d	0	0	1	0.231941
TG-GATEs	limma	Allyl alcohol	Rattus norvegicus	kidney	In Vivo Repeat	30 mg/kg	4d	0	0	1	0.231941
TG-GATEs	limma	Allyl alcohol	Rattus norvegicus	kidney	In Vivo Repeat	3 mg/kg	8d	0	0	1	0.231941
TG-GATEs	limma	Allyl alcohol	Rattus norvegicus	kidney	In Vivo Repeat	10 mg/kg	8d	0	0	1	0.231941
TG-GATEs	limma	Allyl alcohol	Rattus norvegicus	kidney	In Vivo Repeat	30 mg/kg	8d	0	0	1	0.231941
TG-GATEs	limma	Allyl alcohol	Rattus norvegicus	kidney	In Vivo Repeat	3 mg/kg	15d	0	0	1	0.231941
TG-GATEs	limma	Allyl alcohol	Rattus norvegicus	kidney	In Vivo Repeat	10 mg/kg	15d	0	0	1	0.231941
TG-GATEs	limma	Allyl alcohol	Rattus norvegicus	kidney	In Vivo Repeat	30 mg/kg	15d	0	0	1	0.231941
TG-GATEs	limma	Allyl alcohol	Rattus norvegicus	kidney	In Vivo Repeat	3 mg/kg	29d	0	0	1	0.231941
TG-GATEs	limma	Allyl alcohol	Rattus norvegicus	kidney	In Vivo Repeat	10 mg/kg	29d	0	0	1	0.231941
TG-GATEs	limma	Allyl alcohol	Rattus norvegicus	kidney	In Vivo Repeat	30 mg/kg	29d	0	0	1	0.231941
TG-GATEs	limma	Alpidem	Rattus norvegicus	liver	In Vitro	10 uM	24hr	0	0	1	0.231941
TG-GATEs	limma	Alpidem	Rattus norvegicus	liver	In Vitro	limma combined	limma combined	0	0	1	0.231941
TG-GATEs	limma	Amiodarone	Rattus norvegicus	liver	In Vitro	0.28 uM	2hr	0	0	1	0.231941
TG-GATEs	limma	Amiodarone	Rattus norvegicus	liver	In Vitro	1.4 uM	2hr	0	0	1	0.231941
TG-GATEs	limma	Amiodarone	Rattus norvegicus	liver	In Vitro	7 uM	2hr	0	0	1	0.231941
TG-GATEs	limma	Amiodarone	Rattus norvegicus	liver	In Vitro	0.28 uM	8hr	0	0	1	0.231941
TG-GATEs	limma	Amiodarone	Rattus norvegicus	liver	In Vitro	1.4 uM	8hr	0	0	1	0.231941
TG-GATEs	limma	Amiodarone	Rattus norvegicus	liver	In Vitro	7 uM	8hr	0	0	1	0.231941
TG-GATEs	limma	Amiodarone	Rattus norvegicus	liver	In Vitro	0.28 uM	24hr	0	0	1	0.231941
TG-GATEs	limma	Amiodarone	Rattus norvegicus	liver	In Vitro	1.4 uM	24hr	0	0	1	0.231941
TG-GATEs	limma	Amiodarone	Rattus norvegicus	liver	In Vitro	7 uM	24hr	0	0	1	0.231941
TG-GATEs	limma	Amiodarone	Rattus norvegicus	liver	In Vivo Single	600 mg/kg	3hr	0	0	1	0.231941
TG-GATEs	limma	Amiodarone	Rattus norvegicus	liver	In Vivo Single	2000 mg/kg	3hr	0	0	1	0.231941
TG-GATEs	limma	Amiodarone	Rattus norvegicus	liver	In Vivo Single	200 mg/kg	6hr	0	0	1	0.231941
TG-GATEs	limma	Amiodarone	Rattus norvegicus	liver	In Vivo Single	600 mg/kg	6hr	0	0	1	0.231941
TG-GATEs	limma	Amiodarone	Rattus norvegicus	liver	In Vivo Single	2000 mg/kg	6hr	0	0	1	0.231941
TG-GATEs	limma	Amiodarone	Rattus norvegicus	liver	In Vivo Single	200 mg/kg	9hr	0	0	1	0.231941
TG-GATEs	limma	Amiodarone	Rattus norvegicus	liver	In Vivo Single	600 mg/kg	9hr	0	0	1	0.231941
TG-GATEs	limma	Amiodarone	Rattus norvegicus	liver	In Vivo Single	2000 mg/kg	9hr	0	0	1	0.231941
TG-GATEs	limma	Amiodarone	Rattus norvegicus	liver	In Vivo Single	200 mg/kg	24hr	0	0	1	0.231941
TG-GATEs	limma	Amiodarone	Rattus norvegicus	liver	In Vivo Single	600 mg/kg	24hr	0	0	1	0.231941
TG-GATEs	limma	Amiodarone	Rattus norvegicus	liver	In Vivo Repeat	20 mg/kg	4d	0	0	1	0.231941
TG-GATEs	limma	Amiodarone	Rattus norvegicus	liver	In Vivo Repeat	60 mg/kg	4d	0	0	1	0.231941
TG-GATEs	limma	Amiodarone	Rattus norvegicus	liver	In Vivo Repeat	200 mg/kg	4d	0	0	1	0.231941
TG-GATEs	limma	Amiodarone	Rattus norvegicus	liver	In Vivo Repeat	20 mg/kg	8d	0	0	1	0.231941
TG-GATEs	limma	Amiodarone	Rattus norvegicus	liver	In Vivo Repeat	60 mg/kg	8d	0	0	1	0.231941
TG-GATEs	limma	Amiodarone	Rattus norvegicus	liver	In Vivo Repeat	20 mg/kg	15d	0	0	1	0.231941
TG-GATEs	limma	Amiodarone	Rattus norvegicus	liver	In Vivo Repeat	60 mg/kg	15d	0	0	1	0.231941
TG-GATEs	limma	Amiodarone	Rattus norvegicus	liver	In Vivo Repeat	20 mg/kg	29d	0	0	1	0.231941
TG-GATEs	limma	Amiodarone	Rattus norvegicus	liver	In Vivo Repeat	60 mg/kg	29d	0	0	1	0.231941
TG-GATEs	limma	Amitriptyline	Rattus norvegicus	liver	In Vitro	2.4 uM	2hr	0	0	1	0.231941
TG-GATEs	limma	Amitriptyline	Rattus norvegicus	liver	In Vitro	12 uM	2hr	0	0	1	0.231941
TG-GATEs	limma	Amitriptyline	Rattus norvegicus	liver	In Vitro	2.4 uM	8hr	0	0	1	0.231941
TG-GATEs	limma	Amitriptyline	Rattus norvegicus	liver	In Vitro	12 uM	8hr	0	0	1	0.231941
TG-GATEs	limma	Amitriptyline	Rattus norvegicus	liver	In Vitro	2.4 uM	24hr	0	0	1	0.231941
TG-GATEs	limma	Amitriptyline	Rattus norvegicus	liver	In Vitro	12 uM	24hr	0	0	1	0.231941
TG-GATEs	limma	Amitriptyline	Rattus norvegicus	liver	In Vivo Single	15 mg/kg	3hr	0	0	1	0.231941
TG-GATEs	limma	Amitriptyline	Rattus norvegicus	liver	In Vivo Single	50 mg/kg	3hr	0	0	1	0.231941
TG-GATEs	limma	Amitriptyline	Rattus norvegicus	liver	In Vivo Single	150 mg/kg	3hr	0	0	1	0.231941
TG-GATEs	limma	Amitriptyline	Rattus norvegicus	liver	In Vivo Single	15 mg/kg	6hr	0	0	1	0.231941
TG-GATEs	limma	Amitriptyline	Rattus norvegicus	liver	In Vivo Single	50 mg/kg	6hr	0	0	1	0.231941
TG-GATEs	limma	Amitriptyline	Rattus norvegicus	liver	In Vivo Single	15 mg/kg	9hr	0	0	1	0.231941
TG-GATEs	limma	Amitriptyline	Rattus norvegicus	liver	In Vivo Single	50 mg/kg	9hr	0	0	1	0.231941
TG-GATEs	limma	Amitriptyline	Rattus norvegicus	liver	In Vivo Single	15 mg/kg	24hr	0	0	1	0.231941
TG-GATEs	limma	Amitriptyline	Rattus norvegicus	liver	In Vivo Single	50 mg/kg	24hr	0	0	1	0.231941
TG-GATEs	limma	Amitriptyline	Rattus norvegicus	liver	In Vivo Single	150 mg/kg	24hr	0	0	1	0.231941
TG-GATEs	limma	Amitriptyline	Rattus norvegicus	liver	In Vivo Single	limma combined	limma combined	0	0	1	0.231941
TG-GATEs	limma	Amitriptyline	Rattus norvegicus	liver	In Vivo Repeat	15 mg/kg	4d	0	0	1	0.231941
TG-GATEs	limma	Amitriptyline	Rattus norvegicus	liver	In Vivo Repeat	50 mg/kg	4d	0	0	1	0.231941
TG-GATEs	limma	Amitriptyline	Rattus norvegicus	liver	In Vivo Repeat	150 mg/kg	4d	0	0	1	0.231941
TG-GATEs	limma	Amitriptyline	Rattus norvegicus	liver	In Vivo Repeat	15 mg/kg	8d	0	0	1	0.231941
TG-GATEs	limma	Amitriptyline	Rattus norvegicus	liver	In Vivo Repeat	50 mg/kg	8d	0	0	1	0.231941
TG-GATEs	limma	Amitriptyline	Rattus norvegicus	liver	In Vivo Repeat	15 mg/kg	15d	0	0	1	0.231941
TG-GATEs	limma	Amitriptyline	Rattus norvegicus	liver	In Vivo Repeat	50 mg/kg	15d	0	0	1	0.231941
TG-GATEs	limma	Amitriptyline	Rattus norvegicus	liver	In Vivo Repeat	15 mg/kg	29d	0	0	1	0.231941
TG-GATEs	limma	Amitriptyline	Rattus norvegicus	liver	In Vivo Repeat	50 mg/kg	29d	0	0	1	0.231941
TG-GATEs	limma	Amphotericin b	Rattus norvegicus	liver	In Vivo Single	0.6 mg/kg	3hr	0	0	1	0.231941
TG-GATEs	limma	Amphotericin b	Rattus norvegicus	liver	In Vivo Single	0.6 mg/kg	6hr	0	0	1	0.231941
TG-GATEs	limma	Amphotericin b	Rattus norvegicus	liver	In Vivo Single	2 mg/kg	6hr	0	0	1	0.231941
TG-GATEs	limma	Amphotericin b	Rattus norvegicus	liver	In Vivo Single	0.6 mg/kg	9hr	0	0	1	0.231941
TG-GATEs	limma	Amphotericin b	Rattus norvegicus	liver	In Vivo Single	2 mg/kg	9hr	0	0	1	0.231941
TG-GATEs	limma	Amphotericin b	Rattus norvegicus	liver	In Vivo Single	0.6 mg/kg	24hr	0	0	1	0.231941
TG-GATEs	limma	Amphotericin b	Rattus norvegicus	liver	In Vivo Single	2 mg/kg	24hr	0	0	1	0.231941
TG-GATEs	limma	Amphotericin b	Rattus norvegicus	liver	In Vivo Repeat	0.1 mg/kg	4d	0	0	1	0.231941
TG-GATEs	limma	Amphotericin b	Rattus norvegicus	liver	In Vivo Repeat	0.3 mg/kg	4d	0	0	1	0.231941
TG-GATEs	limma	Amphotericin b	Rattus norvegicus	liver	In Vivo Repeat	1 mg/kg	4d	0	0	1	0.231941
TG-GATEs	limma	Amphotericin b	Rattus norvegicus	liver	In Vivo Repeat	0.1 mg/kg	8d	0	0	1	0.231941
TG-GATEs	limma	Amphotericin b	Rattus norvegicus	liver	In Vivo Repeat	0.3 mg/kg	8d	0	0	1	0.231941
TG-GATEs	limma	Amphotericin b	Rattus norvegicus	liver	In Vivo Repeat	1 mg/kg	8d	0	0	1	0.231941
TG-GATEs	limma	Amphotericin b	Rattus norvegicus	liver	In Vivo Repeat	0.1 mg/kg	15d	0	0	1	0.231941
TG-GATEs	limma	Amphotericin b	Rattus norvegicus	liver	In Vivo Repeat	0.3 mg/kg	15d	0	0	1	0.231941
TG-GATEs	limma	Amphotericin b	Rattus norvegicus	liver	In Vivo Repeat	1 mg/kg	15d	0	0	1	0.231941
TG-GATEs	limma	Amphotericin b	Rattus norvegicus	liver	In Vivo Repeat	0.1 mg/kg	29d	0	0	1	0.231941
TG-GATEs	limma	Amphotericin b	Rattus norvegicus	liver	In Vivo Repeat	0.3 mg/kg	29d	0	0	1	0.231941
TG-GATEs	limma	Amphotericin b	Rattus norvegicus	liver	In Vivo Repeat	1 mg/kg	29d	0	0	1	0.231941
TG-GATEs	limma	Amphotericin b	Rattus norvegicus	kidney	In Vivo Single	0.6 mg/kg	3hr	0	0	1	0.231941
TG-GATEs	limma	Amphotericin b	Rattus norvegicus	kidney	In Vivo Single	0.6 mg/kg	6hr	0	0	1	0.231941
TG-GATEs	limma	Amphotericin b	Rattus norvegicus	kidney	In Vivo Single	2 mg/kg	6hr	0	0	1	0.231941
TG-GATEs	limma	Amphotericin b	Rattus norvegicus	kidney	In Vivo Single	0.6 mg/kg	9hr	0	0	1	0.231941
TG-GATEs	limma	Amphotericin b	Rattus norvegicus	kidney	In Vivo Single	0.6 mg/kg	24hr	0	0	1	0.231941
TG-GATEs	limma	Amphotericin b	Rattus norvegicus	kidney	In Vivo Repeat	0.1 mg/kg	4d	0	0	1	0.231941
TG-GATEs	limma	Amphotericin b	Rattus norvegicus	kidney	In Vivo Repeat	0.3 mg/kg	4d	0	0	1	0.231941
TG-GATEs	limma	Amphotericin b	Rattus norvegicus	kidney	In Vivo Repeat	1 mg/kg	4d	0	0	1	0.231941
TG-GATEs	limma	Amphotericin b	Rattus norvegicus	kidney	In Vivo Repeat	0.1 mg/kg	8d	0	0	1	0.231941
TG-GATEs	limma	Amphotericin b	Rattus norvegicus	kidney	In Vivo Repeat	0.3 mg/kg	8d	0	0	1	0.231941
TG-GATEs	limma	Amphotericin b	Rattus norvegicus	kidney	In Vivo Repeat	1 mg/kg	8d	0	0	1	0.231941
TG-GATEs	limma	Amphotericin b	Rattus norvegicus	kidney	In Vivo Repeat	0.1 mg/kg	15d	0	0	1	0.231941
TG-GATEs	limma	Amphotericin b	Rattus norvegicus	kidney	In Vivo Repeat	0.3 mg/kg	15d	0	0	1	0.231941
TG-GATEs	limma	Amphotericin b	Rattus norvegicus	kidney	In Vivo Repeat	1 mg/kg	15d	0	0	1	0.231941
TG-GATEs	limma	Amphotericin b	Rattus norvegicus	kidney	In Vivo Repeat	0.1 mg/kg	29d	0	0	1	0.231941
TG-GATEs	limma	Amphotericin b	Rattus norvegicus	kidney	In Vivo Repeat	0.3 mg/kg	29d	0	0	1	0.231941
TG-GATEs	limma	Amphotericin b	Rattus norvegicus	kidney	In Vivo Repeat	1 mg/kg	29d	0	0	1	0.231941
TG-GATEs	limma	Aspirin	Rattus norvegicus	liver	In Vitro	120 uM	2hr	0	0	1	0.231941
TG-GATEs	limma	Aspirin	Rattus norvegicus	liver	In Vitro	600 uM	2hr	0	0	1	0.231941
TG-GATEs	limma	Aspirin	Rattus norvegicus	liver	In Vitro	120 uM	8hr	0	0	1	0.231941
TG-GATEs	limma	Aspirin	Rattus norvegicus	liver	In Vitro	600 uM	8hr	0	0	1	0.231941
TG-GATEs	limma	Aspirin	Rattus norvegicus	liver	In Vitro	120 uM	24hr	0	0	1	0.231941
TG-GATEs	limma	Aspirin	Rattus norvegicus	liver	In Vitro	600 uM	24hr	0	0	1	0.231941
TG-GATEs	limma	Aspirin	Rattus norvegicus	liver	In Vivo Single	1000 mg/kg	3hr	0	0	1	0.231941
TG-GATEs	limma	Aspirin	Rattus norvegicus	liver	In Vivo Single	450 mg/kg	9hr	0	0	1	0.231941
TG-GATEs	limma	Aspirin	Rattus norvegicus	liver	In Vivo Repeat	45 mg/kg	4d	0	0	1	0.231941
TG-GATEs	limma	Aspirin	Rattus norvegicus	liver	In Vivo Repeat	150 mg/kg	4d	0	0	1	0.231941
TG-GATEs	limma	Aspirin	Rattus norvegicus	liver	In Vivo Repeat	45 mg/kg	8d	0	0	1	0.231941
TG-GATEs	limma	Aspirin	Rattus norvegicus	liver	In Vivo Repeat	150 mg/kg	8d	0	0	1	0.231941
TG-GATEs	limma	Aspirin	Rattus norvegicus	liver	In Vivo Repeat	450 mg/kg	8d	0	0	1	0.231941
TG-GATEs	limma	Aspirin	Rattus norvegicus	liver	In Vivo Repeat	45 mg/kg	15d	0	0	1	0.231941
TG-GATEs	limma	Aspirin	Rattus norvegicus	liver	In Vivo Repeat	150 mg/kg	15d	0	0	1	0.231941
TG-GATEs	limma	Aspirin	Rattus norvegicus	liver	In Vivo Repeat	450 mg/kg	15d	0	0	1	0.231941
TG-GATEs	limma	Aspirin	Rattus norvegicus	liver	In Vivo Repeat	45 mg/kg	29d	0	0	1	0.231941
TG-GATEs	limma	Aspirin	Rattus norvegicus	liver	In Vivo Repeat	150 mg/kg	29d	0	0	1	0.231941
TG-GATEs	limma	Azathioprine	Rattus norvegicus	liver	In Vitro	0.14 uM	2hr	0	0	1	0.231941
TG-GATEs	limma	Azathioprine	Rattus norvegicus	liver	In Vitro	0.72 uM	2hr	0	0	1	0.231941
TG-GATEs	limma	Azathioprine	Rattus norvegicus	liver	In Vitro	3.6 uM	2hr	0	0	1	0.231941
TG-GATEs	limma	Azathioprine	Rattus norvegicus	liver	In Vitro	0.14 uM	8hr	0	0	1	0.231941
TG-GATEs	limma	Azathioprine	Rattus norvegicus	liver	In Vitro	0.14 uM	24hr	0	0	1	0.231941
TG-GATEs	limma	Azathioprine	Rattus norvegicus	liver	In Vivo Single	3 mg/kg	3hr	0	0	1	0.231941
TG-GATEs	limma	Azathioprine	Rattus norvegicus	liver	In Vivo Single	10 mg/kg	3hr	0	0	1	0.231941
TG-GATEs	limma	Azathioprine	Rattus norvegicus	liver	In Vivo Single	30 mg/kg	3hr	0	0	1	0.231941
TG-GATEs	limma	Azathioprine	Rattus norvegicus	liver	In Vivo Single	3 mg/kg	6hr	0	0	1	0.231941
TG-GATEs	limma	Azathioprine	Rattus norvegicus	liver	In Vivo Single	10 mg/kg	6hr	0	0	1	0.231941
TG-GATEs	limma	Azathioprine	Rattus norvegicus	liver	In Vivo Single	3 mg/kg	9hr	0	0	1	0.231941
TG-GATEs	limma	Azathioprine	Rattus norvegicus	liver	In Vivo Single	10 mg/kg	9hr	0	0	1	0.231941
TG-GATEs	limma	Azathioprine	Rattus norvegicus	liver	In Vivo Single	3 mg/kg	24hr	0	0	1	0.231941
TG-GATEs	limma	Azathioprine	Rattus norvegicus	liver	In Vivo Single	10 mg/kg	24hr	0	0	1	0.231941
TG-GATEs	limma	Azathioprine	Rattus norvegicus	liver	In Vivo Repeat	3 mg/kg	4d	0	0	1	0.231941
TG-GATEs	limma	Azathioprine	Rattus norvegicus	liver	In Vivo Repeat	10 mg/kg	4d	0	0	1	0.231941
TG-GATEs	limma	Azathioprine	Rattus norvegicus	liver	In Vivo Repeat	10 mg/kg	8d	0	0	1	0.231941
TG-GATEs	limma	Azathioprine	Rattus norvegicus	liver	In Vivo Repeat	3 mg/kg	15d	0	0	1	0.231941
TG-GATEs	limma	Azathioprine	Rattus norvegicus	liver	In Vivo Repeat	10 mg/kg	15d	0	0	1	0.231941
TG-GATEs	limma	Azathioprine	Rattus norvegicus	liver	In Vivo Repeat	3 mg/kg	29d	0	0	1	0.231941
TG-GATEs	limma	Azathioprine	Rattus norvegicus	liver	In Vivo Repeat	10 mg/kg	29d	0	0	1	0.231941
TG-GATEs	limma	Bendazac	Rattus norvegicus	liver	In Vitro	8 uM	2hr	0	0	1	0.231941
TG-GATEs	limma	Bendazac	Rattus norvegicus	liver	In Vitro	40 uM	2hr	0	0	1	0.231941
TG-GATEs	limma	Bendazac	Rattus norvegicus	liver	In Vitro	200 uM	2hr	0	0	1	0.231941
TG-GATEs	limma	Bendazac	Rattus norvegicus	liver	In Vitro	40 uM	8hr	0	0	1	0.231941
TG-GATEs	limma	Bendazac	Rattus norvegicus	liver	In Vitro	40 uM	24hr	0	0	1	0.231941
TG-GATEs	limma	Bendazac	Rattus norvegicus	liver	In Vivo Single	100 mg/kg	3hr	0	0	1	0.231941
TG-GATEs	limma	Bendazac	Rattus norvegicus	liver	In Vivo Single	300 mg/kg	3hr	0	0	1	0.231941
TG-GATEs	limma	Bendazac	Rattus norvegicus	liver	In Vivo Single	1000 mg/kg	3hr	0	0	1	0.231941
TG-GATEs	limma	Bendazac	Rattus norvegicus	liver	In Vivo Single	100 mg/kg	6hr	0	0	1	0.231941
TG-GATEs	limma	Bendazac	Rattus norvegicus	liver	In Vivo Single	300 mg/kg	6hr	0	0	1	0.231941
TG-GATEs	limma	Bendazac	Rattus norvegicus	liver	In Vivo Single	1000 mg/kg	6hr	0	0	1	0.231941
TG-GATEs	limma	Bendazac	Rattus norvegicus	liver	In Vivo Single	100 mg/kg	9hr	0	0	1	0.231941
TG-GATEs	limma	Bendazac	Rattus norvegicus	liver	In Vivo Single	300 mg/kg	9hr	0	0	1	0.231941
TG-GATEs	limma	Bendazac	Rattus norvegicus	liver	In Vivo Single	100 mg/kg	24hr	0	0	1	0.231941
TG-GATEs	limma	Bendazac	Rattus norvegicus	liver	In Vivo Repeat	30 mg/kg	4d	0	0	1	0.231941
TG-GATEs	limma	Bendazac	Rattus norvegicus	liver	In Vivo Repeat	100 mg/kg	4d	0	0	1	0.231941
TG-GATEs	limma	Bendazac	Rattus norvegicus	liver	In Vivo Repeat	30 mg/kg	8d	0	0	1	0.231941
TG-GATEs	limma	Bendazac	Rattus norvegicus	liver	In Vivo Repeat	100 mg/kg	8d	0	0	1	0.231941
TG-GATEs	limma	Bendazac	Rattus norvegicus	liver	In Vivo Repeat	30 mg/kg	15d	0	0	1	0.231941
TG-GATEs	limma	Bendazac	Rattus norvegicus	liver	In Vivo Repeat	100 mg/kg	15d	0	0	1	0.231941
TG-GATEs	limma	Bendazac	Rattus norvegicus	liver	In Vivo Repeat	300 mg/kg	15d	0	0	1	0.231941
TG-GATEs	limma	Bendazac	Rattus norvegicus	liver	In Vivo Repeat	30 mg/kg	29d	0	0	1	0.231941
TG-GATEs	limma	Bendazac	Rattus norvegicus	liver	In Vivo Repeat	100 mg/kg	29d	0	0	1	0.231941
TG-GATEs	limma	Benzbromarone	Rattus norvegicus	liver	In Vitro	0.6 uM	2hr	0	0	1	0.231941
TG-GATEs	limma	Benzbromarone	Rattus norvegicus	liver	In Vitro	3 uM	2hr	0	0	1	0.231941
TG-GATEs	limma	Benzbromarone	Rattus norvegicus	liver	In Vitro	15 uM	2hr	0	0	1	0.231941
TG-GATEs	limma	Benzbromarone	Rattus norvegicus	liver	In Vitro	0.6 uM	8hr	0	0	1	0.231941
TG-GATEs	limma	Benzbromarone	Rattus norvegicus	liver	In Vitro	3 uM	8hr	0	0	1	0.231941
TG-GATEs	limma	Benzbromarone	Rattus norvegicus	liver	In Vitro	15 uM	8hr	0	0	1	0.231941
TG-GATEs	limma	Benzbromarone	Rattus norvegicus	liver	In Vitro	3 uM	24hr	0	0	1	0.231941
TG-GATEs	limma	Benzbromarone	Rattus norvegicus	liver	In Vivo Single	20 mg/kg	3hr	0	0	1	0.231941
TG-GATEs	limma	Benzbromarone	Rattus norvegicus	liver	In Vivo Single	60 mg/kg	3hr	0	0	1	0.231941
TG-GATEs	limma	Benzbromarone	Rattus norvegicus	liver	In Vivo Single	200 mg/kg	3hr	0	0	1	0.231941
TG-GATEs	limma	Benzbromarone	Rattus norvegicus	liver	In Vivo Single	20 mg/kg	6hr	0	0	1	0.231941
TG-GATEs	limma	Benzbromarone	Rattus norvegicus	liver	In Vivo Single	60 mg/kg	6hr	0	0	1	0.231941
TG-GATEs	limma	Benzbromarone	Rattus norvegicus	liver	In Vivo Single	20 mg/kg	9hr	0	0	1	0.231941
TG-GATEs	limma	Benzbromarone	Rattus norvegicus	liver	In Vivo Single	60 mg/kg	9hr	0	0	1	0.231941
TG-GATEs	limma	Benzbromarone	Rattus norvegicus	liver	In Vivo Single	20 mg/kg	24hr	0	0	1	0.231941
TG-GATEs	limma	Benzbromarone	Rattus norvegicus	liver	In Vivo Repeat	20 mg/kg	4d	0	0	1	0.231941
TG-GATEs	limma	Benzbromarone	Rattus norvegicus	liver	In Vivo Repeat	20 mg/kg	8d	0	0	1	0.231941
TG-GATEs	limma	Benzbromarone	Rattus norvegicus	liver	In Vivo Repeat	60 mg/kg	8d	0	0	1	0.231941
TG-GATEs	limma	Benzbromarone	Rattus norvegicus	liver	In Vivo Repeat	20 mg/kg	15d	0	0	1	0.231941
TG-GATEs	limma	Benzbromarone	Rattus norvegicus	liver	In Vivo Repeat	20 mg/kg	29d	0	0	1	0.231941
TG-GATEs	limma	Benzbromarone	Rattus norvegicus	liver	In Vivo Repeat	60 mg/kg	29d	0	0	1	0.231941
TG-GATEs	limma	Benziodarone	Rattus norvegicus	liver	In Vitro	1 uM	2hr	0	0	1	0.231941
TG-GATEs	limma	Benziodarone	Rattus norvegicus	liver	In Vitro	5 uM	2hr	0	0	1	0.231941
TG-GATEs	limma	Benziodarone	Rattus norvegicus	liver	In Vitro	25 uM	2hr	0	0	1	0.231941
TG-GATEs	limma	Benziodarone	Rattus norvegicus	liver	In Vitro	1 uM	8hr	0	0	1	0.231941
TG-GATEs	limma	Benziodarone	Rattus norvegicus	liver	In Vitro	1 uM	24hr	0	0	1	0.231941
TG-GATEs	limma	Benziodarone	Rattus norvegicus	liver	In Vitro	5 uM	24hr	0	0	1	0.231941
TG-GATEs	limma	Benziodarone	Rattus norvegicus	liver	In Vivo Single	30 mg/kg	3hr	0	0	1	0.231941
TG-GATEs	limma	Benziodarone	Rattus norvegicus	liver	In Vivo Single	100 mg/kg	3hr	0	0	1	0.231941
TG-GATEs	limma	Benziodarone	Rattus norvegicus	liver	In Vivo Single	300 mg/kg	3hr	0	0	1	0.231941
TG-GATEs	limma	Benziodarone	Rattus norvegicus	liver	In Vivo Single	30 mg/kg	6hr	0	0	1	0.231941
TG-GATEs	limma	Benziodarone	Rattus norvegicus	liver	In Vivo Single	100 mg/kg	6hr	0	0	1	0.231941
TG-GATEs	limma	Benziodarone	Rattus norvegicus	liver	In Vivo Single	30 mg/kg	9hr	0	0	1	0.231941
TG-GATEs	limma	Benziodarone	Rattus norvegicus	liver	In Vivo Single	30 mg/kg	24hr	0	0	1	0.231941
TG-GATEs	limma	Benziodarone	Rattus norvegicus	liver	In Vivo Single	100 mg/kg	24hr	0	0	1	0.231941
TG-GATEs	limma	Benziodarone	Rattus norvegicus	liver	In Vivo Repeat	30 mg/kg	4d	0	0	1	0.231941
TG-GATEs	limma	Benziodarone	Rattus norvegicus	liver	In Vivo Repeat	100 mg/kg	4d	0	0	1	0.231941
TG-GATEs	limma	Benziodarone	Rattus norvegicus	liver	In Vivo Repeat	30 mg/kg	8d	0	0	1	0.231941
TG-GATEs	limma	Benziodarone	Rattus norvegicus	liver	In Vivo Repeat	30 mg/kg	15d	0	0	1	0.231941
TG-GATEs	limma	Benziodarone	Rattus norvegicus	liver	In Vivo Repeat	100 mg/kg	15d	0	0	1	0.231941
TG-GATEs	limma	Benziodarone	Rattus norvegicus	liver	In Vivo Repeat	30 mg/kg	29d	0	0	1	0.231941
TG-GATEs	limma	Bortezomib	Rattus norvegicus	liver	In Vivo Single	0.1 mg/kg	3hr	0	0	1	0.231941
TG-GATEs	limma	Bortezomib	Rattus norvegicus	liver	In Vivo Single	0.1 mg/kg	24hr	0	0	1	0.231941
TG-GATEs	limma	Bromobenzene	Rattus norvegicus	liver	In Vitro	8 uM	8hr	0	0	1	0.231941
TG-GATEs	limma	Bromobenzene	Rattus norvegicus	liver	In Vitro	40 uM	8hr	0	0	1	0.231941
TG-GATEs	limma	Bromobenzene	Rattus norvegicus	liver	In Vitro	200 uM	8hr	0	0	1	0.231941
TG-GATEs	limma	Bromobenzene	Rattus norvegicus	liver	In Vitro	8 uM	24hr	0	0	1	0.231941
TG-GATEs	limma	Bromobenzene	Rattus norvegicus	liver	In Vitro	40 uM	24hr	0	0	1	0.231941
TG-GATEs	limma	Bromobenzene	Rattus norvegicus	liver	In Vitro	200 uM	24hr	0	0	1	0.231941
TG-GATEs	limma	Bromobenzene	Rattus norvegicus	liver	In Vivo Single	30 mg/kg	3hr	0	0	1	0.231941
TG-GATEs	limma	Bromobenzene	Rattus norvegicus	liver	In Vivo Single	100 mg/kg	3hr	0	0	1	0.231941
TG-GATEs	limma	Bromobenzene	Rattus norvegicus	liver	In Vivo Single	300 mg/kg	3hr	0	0	1	0.231941
TG-GATEs	limma	Bromobenzene	Rattus norvegicus	liver	In Vivo Single	300 mg/kg	6hr	0	0	1	0.231941
TG-GATEs	limma	Bromobenzene	Rattus norvegicus	liver	In Vivo Single	30 mg/kg	9hr	0	0	1	0.231941
TG-GATEs	limma	Bromobenzene	Rattus norvegicus	liver	In Vivo Single	30 mg/kg	24hr	0	0	1	0.231941
TG-GATEs	limma	Bromobenzene	Rattus norvegicus	liver	In Vivo Repeat	30 mg/kg	4d	0	0	1	0.231941
TG-GATEs	limma	Bromobenzene	Rattus norvegicus	liver	In Vivo Repeat	100 mg/kg	4d	0	0	1	0.231941
TG-GATEs	limma	Bromobenzene	Rattus norvegicus	liver	In Vivo Repeat	30 mg/kg	8d	0	0	1	0.231941
TG-GATEs	limma	Bromobenzene	Rattus norvegicus	liver	In Vivo Repeat	100 mg/kg	8d	0	0	1	0.231941
TG-GATEs	limma	Bromobenzene	Rattus norvegicus	liver	In Vivo Repeat	30 mg/kg	15d	0	0	1	0.231941
TG-GATEs	limma	Bromobenzene	Rattus norvegicus	liver	In Vivo Repeat	100 mg/kg	15d	0	0	1	0.231941
TG-GATEs	limma	Bromobenzene	Rattus norvegicus	liver	In Vivo Repeat	30 mg/kg	29d	0	0	1	0.231941
TG-GATEs	limma	Bromobenzene	Rattus norvegicus	liver	In Vivo Repeat	100 mg/kg	29d	0	0	1	0.231941
TG-GATEs	limma	Bromobenzene	Rattus norvegicus	kidney	In Vivo Single	30 mg/kg	3hr	0	0	1	0.231941
TG-GATEs	limma	Bromobenzene	Rattus norvegicus	kidney	In Vivo Single	100 mg/kg	3hr	0	0	1	0.231941
TG-GATEs	limma	Bromobenzene	Rattus norvegicus	kidney	In Vivo Single	300 mg/kg	3hr	0	0	1	0.231941
TG-GATEs	limma	Bromobenzene	Rattus norvegicus	kidney	In Vivo Single	30 mg/kg	6hr	0	0	1	0.231941
TG-GATEs	limma	Bromobenzene	Rattus norvegicus	kidney	In Vivo Single	100 mg/kg	6hr	0	0	1	0.231941
TG-GATEs	limma	Bromobenzene	Rattus norvegicus	kidney	In Vivo Single	30 mg/kg	9hr	0	0	1	0.231941
TG-GATEs	limma	Bromobenzene	Rattus norvegicus	kidney	In Vivo Single	100 mg/kg	9hr	0	0	1	0.231941
TG-GATEs	limma	Bromobenzene	Rattus norvegicus	kidney	In Vivo Single	300 mg/kg	9hr	0	0	1	0.231941
TG-GATEs	limma	Bromobenzene	Rattus norvegicus	kidney	In Vivo Single	30 mg/kg	24hr	0	0	1	0.231941
TG-GATEs	limma	Bromobenzene	Rattus norvegicus	kidney	In Vivo Single	100 mg/kg	24hr	0	0	1	0.231941
TG-GATEs	limma	Bromobenzene	Rattus norvegicus	kidney	In Vivo Repeat	30 mg/kg	4d	0	0	1	0.231941
TG-GATEs	limma	Bromobenzene	Rattus norvegicus	kidney	In Vivo Repeat	100 mg/kg	4d	0	0	1	0.231941
TG-GATEs	limma	Bromobenzene	Rattus norvegicus	kidney	In Vivo Repeat	300 mg/kg	4d	0	0	1	0.231941
TG-GATEs	limma	Bromobenzene	Rattus norvegicus	kidney	In Vivo Repeat	30 mg/kg	8d	0	0	1	0.231941
TG-GATEs	limma	Bromobenzene	Rattus norvegicus	kidney	In Vivo Repeat	100 mg/kg	8d	0	0	1	0.231941
TG-GATEs	limma	Bromobenzene	Rattus norvegicus	kidney	In Vivo Repeat	300 mg/kg	8d	0	0	1	0.231941
TG-GATEs	limma	Bromobenzene	Rattus norvegicus	kidney	In Vivo Repeat	30 mg/kg	15d	0	0	1	0.231941
TG-GATEs	limma	Bromobenzene	Rattus norvegicus	kidney	In Vivo Repeat	100 mg/kg	15d	0	0	1	0.231941
TG-GATEs	limma	Bromobenzene	Rattus norvegicus	kidney	In Vivo Repeat	30 mg/kg	29d	0	0	1	0.231941
TG-GATEs	limma	Bromobenzene	Rattus norvegicus	kidney	In Vivo Repeat	100 mg/kg	29d	0	0	1	0.231941
TG-GATEs	limma	Bromobenzene	Rattus norvegicus	kidney	In Vivo Repeat	300 mg/kg	29d	0	0	1	0.231941
TG-GATEs	limma	Bromoethylamine	Rattus norvegicus	liver	In Vitro	20 uM	2hr	0	0	1	0.231941
TG-GATEs	limma	Bromoethylamine	Rattus norvegicus	liver	In Vitro	100 uM	2hr	0	0	1	0.231941
TG-GATEs	limma	Bromoethylamine	Rattus norvegicus	liver	In Vitro	500 uM	2hr	0	0	1	0.231941
TG-GATEs	limma	Bromoethylamine	Rattus norvegicus	liver	In Vitro	20 uM	8hr	0	0	1	0.231941
TG-GATEs	limma	Bromoethylamine	Rattus norvegicus	liver	In Vitro	100 uM	8hr	0	0	1	0.231941
TG-GATEs	limma	Bromoethylamine	Rattus norvegicus	liver	In Vitro	20 uM	24hr	0	0	1	0.231941
TG-GATEs	limma	Bromoethylamine	Rattus norvegicus	liver	In Vitro	100 uM	24hr	0	0	1	0.231941
TG-GATEs	limma	Bromoethylamine	Rattus norvegicus	liver	In Vivo Single	6 mg/kg	3hr	0	0	1	0.231941
TG-GATEs	limma	Bromoethylamine	Rattus norvegicus	liver	In Vivo Single	20 mg/kg	3hr	0	0	1	0.231941
TG-GATEs	limma	Bromoethylamine	Rattus norvegicus	liver	In Vivo Single	6 mg/kg	6hr	0	0	1	0.231941
TG-GATEs	limma	Bromoethylamine	Rattus norvegicus	liver	In Vivo Single	20 mg/kg	6hr	0	0	1	0.231941
TG-GATEs	limma	Bromoethylamine	Rattus norvegicus	liver	In Vivo Single	6 mg/kg	9hr	0	0	1	0.231941
TG-GATEs	limma	Bromoethylamine	Rattus norvegicus	liver	In Vivo Single	20 mg/kg	9hr	0	0	1	0.231941
TG-GATEs	limma	Bromoethylamine	Rattus norvegicus	liver	In Vivo Single	6 mg/kg	24hr	0	0	1	0.231941
TG-GATEs	limma	Bromoethylamine	Rattus norvegicus	liver	In Vivo Single	20 mg/kg	24hr	0	0	1	0.231941
TG-GATEs	limma	Bromoethylamine	Rattus norvegicus	liver	In Vivo Repeat	2 mg/kg	4d	0	0	1	0.231941
TG-GATEs	limma	Bromoethylamine	Rattus norvegicus	liver	In Vivo Repeat	6 mg/kg	4d	0	0	1	0.231941
TG-GATEs	limma	Bromoethylamine	Rattus norvegicus	liver	In Vivo Repeat	20 mg/kg	4d	0	0	1	0.231941
TG-GATEs	limma	Bromoethylamine	Rattus norvegicus	liver	In Vivo Repeat	2 mg/kg	8d	0	0	1	0.231941
TG-GATEs	limma	Bromoethylamine	Rattus norvegicus	liver	In Vivo Repeat	6 mg/kg	8d	0	0	1	0.231941
TG-GATEs	limma	Bromoethylamine	Rattus norvegicus	liver	In Vivo Repeat	20 mg/kg	8d	0	0	1	0.231941
TG-GATEs	limma	Bromoethylamine	Rattus norvegicus	liver	In Vivo Repeat	2 mg/kg	15d	0	0	1	0.231941
TG-GATEs	limma	Bromoethylamine	Rattus norvegicus	liver	In Vivo Repeat	6 mg/kg	15d	0	0	1	0.231941
TG-GATEs	limma	Bromoethylamine	Rattus norvegicus	liver	In Vivo Repeat	20 mg/kg	15d	0	0	1	0.231941
TG-GATEs	limma	Bromoethylamine	Rattus norvegicus	liver	In Vivo Repeat	2 mg/kg	29d	0	0	1	0.231941
TG-GATEs	limma	Bromoethylamine	Rattus norvegicus	liver	In Vivo Repeat	6 mg/kg	29d	0	0	1	0.231941
TG-GATEs	limma	Bromoethylamine	Rattus norvegicus	liver	In Vivo Repeat	20 mg/kg	29d	0	0	1	0.231941
TG-GATEs	limma	Bromoethylamine	Rattus norvegicus	kidney	In Vivo Single	6 mg/kg	3hr	0	0	1	0.231941
TG-GATEs	limma	Bromoethylamine	Rattus norvegicus	kidney	In Vivo Single	20 mg/kg	3hr	0	0	1	0.231941
TG-GATEs	limma	Bromoethylamine	Rattus norvegicus	kidney	In Vivo Single	6 mg/kg	6hr	0	0	1	0.231941
TG-GATEs	limma	Bromoethylamine	Rattus norvegicus	kidney	In Vivo Single	20 mg/kg	6hr	0	0	1	0.231941
TG-GATEs	limma	Bromoethylamine	Rattus norvegicus	kidney	In Vivo Single	6 mg/kg	9hr	0	0	1	0.231941
TG-GATEs	limma	Bromoethylamine	Rattus norvegicus	kidney	In Vivo Single	20 mg/kg	9hr	0	0	1	0.231941
TG-GATEs	limma	Bromoethylamine	Rattus norvegicus	kidney	In Vivo Single	6 mg/kg	24hr	0	0	1	0.231941
TG-GATEs	limma	Bromoethylamine	Rattus norvegicus	kidney	In Vivo Single	60 mg/kg	24hr	0	0	1	0.231941
TG-GATEs	limma	Bromoethylamine	Rattus norvegicus	kidney	In Vivo Repeat	2 mg/kg	4d	0	0	1	0.231941
TG-GATEs	limma	Bromoethylamine	Rattus norvegicus	kidney	In Vivo Repeat	6 mg/kg	4d	0	0	1	0.231941
TG-GATEs	limma	Bromoethylamine	Rattus norvegicus	kidney	In Vivo Repeat	20 mg/kg	4d	0	0	1	0.231941
TG-GATEs	limma	Bromoethylamine	Rattus norvegicus	kidney	In Vivo Repeat	2 mg/kg	8d	0	0	1	0.231941
TG-GATEs	limma	Bromoethylamine	Rattus norvegicus	kidney	In Vivo Repeat	6 mg/kg	8d	0	0	1	0.231941
TG-GATEs	limma	Bromoethylamine	Rattus norvegicus	kidney	In Vivo Repeat	20 mg/kg	8d	0	0	1	0.231941
TG-GATEs	limma	Bromoethylamine	Rattus norvegicus	kidney	In Vivo Repeat	2 mg/kg	15d	0	0	1	0.231941
TG-GATEs	limma	Bromoethylamine	Rattus norvegicus	kidney	In Vivo Repeat	6 mg/kg	15d	0	0	1	0.231941
TG-GATEs	limma	Bromoethylamine	Rattus norvegicus	kidney	In Vivo Repeat	20 mg/kg	15d	0	0	1	0.231941
TG-GATEs	limma	Bromoethylamine	Rattus norvegicus	kidney	In Vivo Repeat	2 mg/kg	29d	0	0	1	0.231941
TG-GATEs	limma	Bromoethylamine	Rattus norvegicus	kidney	In Vivo Repeat	6 mg/kg	29d	0	0	1	0.231941
TG-GATEs	limma	Bromoethylamine	Rattus norvegicus	kidney	In Vivo Repeat	20 mg/kg	29d	0	0	1	0.231941
TG-GATEs	limma	Bucetin	Rattus norvegicus	liver	In Vitro	12 uM	2hr	0	0	1	0.231941
TG-GATEs	limma	Bucetin	Rattus norvegicus	liver	In Vitro	60 uM	2hr	0	0	1	0.231941
TG-GATEs	limma	Bucetin	Rattus norvegicus	liver	In Vitro	300 uM	2hr	0	0	1	0.231941
TG-GATEs	limma	Bucetin	Rattus norvegicus	liver	In Vitro	12 uM	8hr	0	0	1	0.231941
TG-GATEs	limma	Bucetin	Rattus norvegicus	liver	In Vitro	60 uM	8hr	0	0	1	0.231941
TG-GATEs	limma	Bucetin	Rattus norvegicus	liver	In Vitro	12 uM	24hr	0	0	1	0.231941
TG-GATEs	limma	Bucetin	Rattus norvegicus	liver	In Vitro	60 uM	24hr	0	0	1	0.231941
TG-GATEs	limma	Bucetin	Rattus norvegicus	liver	In Vivo Single	300 mg/kg	3hr	0	0	1	0.231941
TG-GATEs	limma	Bucetin	Rattus norvegicus	liver	In Vivo Single	1000 mg/kg	3hr	0	0	1	0.231941
TG-GATEs	limma	Bucetin	Rattus norvegicus	liver	In Vivo Single	2000 mg/kg	3hr	0	0	1	0.231941
TG-GATEs	limma	Bucetin	Rattus norvegicus	liver	In Vivo Single	300 mg/kg	6hr	0	0	1	0.231941
TG-GATEs	limma	Bucetin	Rattus norvegicus	liver	In Vivo Single	1000 mg/kg	6hr	0	0	1	0.231941
TG-GATEs	limma	Bucetin	Rattus norvegicus	liver	In Vivo Single	2000 mg/kg	6hr	0	0	1	0.231941
TG-GATEs	limma	Bucetin	Rattus norvegicus	liver	In Vivo Single	300 mg/kg	9hr	0	0	1	0.231941
TG-GATEs	limma	Bucetin	Rattus norvegicus	liver	In Vivo Single	300 mg/kg	24hr	0	0	1	0.231941
TG-GATEs	limma	Bucetin	Rattus norvegicus	liver	In Vivo Repeat	100 mg/kg	4d	0	0	1	0.231941
TG-GATEs	limma	Bucetin	Rattus norvegicus	liver	In Vivo Repeat	300 mg/kg	4d	0	0	1	0.231941
TG-GATEs	limma	Bucetin	Rattus norvegicus	liver	In Vivo Repeat	100 mg/kg	8d	0	0	1	0.231941
TG-GATEs	limma	Bucetin	Rattus norvegicus	liver	In Vivo Repeat	300 mg/kg	8d	0	0	1	0.231941
TG-GATEs	limma	Bucetin	Rattus norvegicus	liver	In Vivo Repeat	1000 mg/kg	8d	0	0	1	0.231941
TG-GATEs	limma	Bucetin	Rattus norvegicus	liver	In Vivo Repeat	100 mg/kg	15d	0	0	1	0.231941
TG-GATEs	limma	Bucetin	Rattus norvegicus	liver	In Vivo Repeat	300 mg/kg	15d	0	0	1	0.231941
TG-GATEs	limma	Bucetin	Rattus norvegicus	liver	In Vivo Repeat	1000 mg/kg	15d	0	0	1	0.231941
TG-GATEs	limma	Bucetin	Rattus norvegicus	liver	In Vivo Repeat	100 mg/kg	29d	0	0	1	0.231941
TG-GATEs	limma	Bucetin	Rattus norvegicus	liver	In Vivo Repeat	300 mg/kg	29d	0	0	1	0.231941
TG-GATEs	limma	Bucetin	Rattus norvegicus	liver	In Vivo Repeat	1000 mg/kg	29d	0	0	1	0.231941
TG-GATEs	limma	Bucetin	Rattus norvegicus	kidney	In Vivo Single	300 mg/kg	3hr	0	0	1	0.231941
TG-GATEs	limma	Bucetin	Rattus norvegicus	kidney	In Vivo Single	1000 mg/kg	3hr	0	0	1	0.231941
TG-GATEs	limma	Bucetin	Rattus norvegicus	kidney	In Vivo Single	2000 mg/kg	3hr	0	0	1	0.231941
TG-GATEs	limma	Bucetin	Rattus norvegicus	kidney	In Vivo Single	300 mg/kg	6hr	0	0	1	0.231941
TG-GATEs	limma	Bucetin	Rattus norvegicus	kidney	In Vivo Single	1000 mg/kg	6hr	0	0	1	0.231941
TG-GATEs	limma	Bucetin	Rattus norvegicus	kidney	In Vivo Single	2000 mg/kg	6hr	0	0	1	0.231941
TG-GATEs	limma	Bucetin	Rattus norvegicus	kidney	In Vivo Single	300 mg/kg	9hr	0	0	1	0.231941
TG-GATEs	limma	Bucetin	Rattus norvegicus	kidney	In Vivo Single	1000 mg/kg	9hr	0	0	1	0.231941
TG-GATEs	limma	Bucetin	Rattus norvegicus	kidney	In Vivo Single	300 mg/kg	24hr	0	0	1	0.231941
TG-GATEs	limma	Bucetin	Rattus norvegicus	kidney	In Vivo Repeat	100 mg/kg	4d	0	0	1	0.231941
TG-GATEs	limma	Bucetin	Rattus norvegicus	kidney	In Vivo Repeat	300 mg/kg	4d	0	0	1	0.231941
TG-GATEs	limma	Bucetin	Rattus norvegicus	kidney	In Vivo Repeat	1000 mg/kg	4d	0	0	1	0.231941
TG-GATEs	limma	Bucetin	Rattus norvegicus	kidney	In Vivo Repeat	100 mg/kg	8d	0	0	1	0.231941
TG-GATEs	limma	Bucetin	Rattus norvegicus	kidney	In Vivo Repeat	300 mg/kg	8d	0	0	1	0.231941
TG-GATEs	limma	Bucetin	Rattus norvegicus	kidney	In Vivo Repeat	1000 mg/kg	8d	0	0	1	0.231941
TG-GATEs	limma	Bucetin	Rattus norvegicus	kidney	In Vivo Repeat	100 mg/kg	15d	0	0	1	0.231941
TG-GATEs	limma	Bucetin	Rattus norvegicus	kidney	In Vivo Repeat	300 mg/kg	15d	0	0	1	0.231941
TG-GATEs	limma	Bucetin	Rattus norvegicus	kidney	In Vivo Repeat	1000 mg/kg	15d	0	0	1	0.231941
TG-GATEs	limma	Bucetin	Rattus norvegicus	kidney	In Vivo Repeat	100 mg/kg	29d	0	0	1	0.231941
TG-GATEs	limma	Bucetin	Rattus norvegicus	kidney	In Vivo Repeat	300 mg/kg	29d	0	0	1	0.231941
TG-GATEs	limma	Bucetin	Rattus norvegicus	kidney	In Vivo Repeat	1000 mg/kg	29d	0	0	1	0.231941
TG-GATEs	limma	Buthionine sulfoximine	Rattus norvegicus	liver	In Vitro	400 uM	2hr	0	0	1	0.231941
TG-GATEs	limma	Buthionine sulfoximine	Rattus norvegicus	liver	In Vitro	2000 uM	2hr	0	0	1	0.231941
TG-GATEs	limma	Buthionine sulfoximine	Rattus norvegicus	liver	In Vitro	10000 uM	2hr	0	0	1	0.231941
TG-GATEs	limma	Buthionine sulfoximine	Rattus norvegicus	liver	In Vitro	400 uM	8hr	0	0	1	0.231941
TG-GATEs	limma	Buthionine sulfoximine	Rattus norvegicus	liver	In Vitro	2000 uM	8hr	0	0	1	0.231941
TG-GATEs	limma	Buthionine sulfoximine	Rattus norvegicus	liver	In Vitro	400 uM	24hr	0	0	1	0.231941
TG-GATEs	limma	Buthionine sulfoximine	Rattus norvegicus	liver	In Vitro	2000 uM	24hr	0	0	1	0.231941
TG-GATEs	limma	Buthionine sulfoximine	Rattus norvegicus	liver	In Vivo Single	150 mg/kg	3hr	0	0	1	0.231941
TG-GATEs	limma	Buthionine sulfoximine	Rattus norvegicus	liver	In Vivo Single	450 mg/kg	3hr	0	0	1	0.231941
TG-GATEs	limma	Buthionine sulfoximine	Rattus norvegicus	liver	In Vivo Single	1500 mg/kg	3hr	0	0	1	0.231941
TG-GATEs	limma	Buthionine sulfoximine	Rattus norvegicus	liver	In Vivo Single	150 mg/kg	6hr	0	0	1	0.231941
TG-GATEs	limma	Buthionine sulfoximine	Rattus norvegicus	liver	In Vivo Single	1500 mg/kg	6hr	0	0	1	0.231941
TG-GATEs	limma	Buthionine sulfoximine	Rattus norvegicus	liver	In Vivo Single	150 mg/kg	9hr	0	0	1	0.231941
TG-GATEs	limma	Buthionine sulfoximine	Rattus norvegicus	liver	In Vivo Single	450 mg/kg	9hr	0	0	1	0.231941
TG-GATEs	limma	Buthionine sulfoximine	Rattus norvegicus	liver	In Vivo Single	1500 mg/kg	9hr	0	0	1	0.231941
TG-GATEs	limma	Buthionine sulfoximine	Rattus norvegicus	liver	In Vivo Single	150 mg/kg	24hr	0	0	1	0.231941
TG-GATEs	limma	Buthionine sulfoximine	Rattus norvegicus	liver	In Vivo Single	450 mg/kg	24hr	0	0	1	0.231941
TG-GATEs	limma	Buthionine sulfoximine	Rattus norvegicus	liver	In Vivo Single	1500 mg/kg	24hr	0	0	1	0.231941
TG-GATEs	limma	Butylated hydroxyanisole	Rattus norvegicus	liver	In Vivo Single	300 mg/kg	3hr	0	0	1	0.231941
TG-GATEs	limma	Butylated hydroxyanisole	Rattus norvegicus	liver	In Vivo Repeat	300 mg/kg	4d	0	0	1	0.231941
TG-GATEs	limma	Butylated hydroxyanisole	Rattus norvegicus	liver	In Vivo Repeat	300 mg/kg	8d	0	0	1	0.231941
TG-GATEs	limma	Butylated hydroxyanisole	Rattus norvegicus	liver	In Vivo Repeat	1000 mg/kg	8d	0	0	1	0.231941
TG-GATEs	limma	Butylated hydroxyanisole	Rattus norvegicus	liver	In Vivo Repeat	2000 mg/kg	8d	0	0	1	0.231941
TG-GATEs	limma	Butylated hydroxyanisole	Rattus norvegicus	liver	In Vivo Repeat	300 mg/kg	15d	0	0	1	0.231941
TG-GATEs	limma	Butylated hydroxyanisole	Rattus norvegicus	liver	In Vivo Repeat	1000 mg/kg	15d	0	0	1	0.231941
TG-GATEs	limma	Butylated hydroxyanisole	Rattus norvegicus	liver	In Vivo Repeat	300 mg/kg	29d	0	0	1	0.231941
TG-GATEs	limma	Butylated hydroxyanisole	Rattus norvegicus	liver	In Vivo Repeat	1000 mg/kg	29d	0	0	1	0.231941
TG-GATEs	limma	Butylated hydroxyanisole	Rattus norvegicus	liver	In Vivo Repeat	2000 mg/kg	29d	0	0	1	0.231941
TG-GATEs	limma	Caffeine	Rattus norvegicus	liver	In Vitro	400 uM	2hr	0	0	1	0.231941
TG-GATEs	limma	Caffeine	Rattus norvegicus	liver	In Vitro	2000 uM	2hr	0	0	1	0.231941
TG-GATEs	limma	Caffeine	Rattus norvegicus	liver	In Vitro	400 uM	8hr	0	0	1	0.231941
TG-GATEs	limma	Caffeine	Rattus norvegicus	liver	In Vitro	400 uM	24hr	0	0	1	0.231941
TG-GATEs	limma	Caffeine	Rattus norvegicus	liver	In Vivo Single	10 mg/kg	3hr	0	0	1	0.231941
TG-GATEs	limma	Caffeine	Rattus norvegicus	liver	In Vivo Single	30 mg/kg	3hr	0	0	1	0.231941
TG-GATEs	limma	Caffeine	Rattus norvegicus	liver	In Vivo Single	100 mg/kg	3hr	0	0	1	0.231941
TG-GATEs	limma	Caffeine	Rattus norvegicus	liver	In Vivo Single	10 mg/kg	6hr	0	0	1	0.231941
TG-GATEs	limma	Caffeine	Rattus norvegicus	liver	In Vivo Single	30 mg/kg	6hr	0	0	1	0.231941
TG-GATEs	limma	Caffeine	Rattus norvegicus	liver	In Vivo Single	10 mg/kg	9hr	0	0	1	0.231941
TG-GATEs	limma	Caffeine	Rattus norvegicus	liver	In Vivo Single	30 mg/kg	9hr	0	0	1	0.231941
TG-GATEs	limma	Caffeine	Rattus norvegicus	liver	In Vivo Single	100 mg/kg	9hr	0	0	1	0.231941
TG-GATEs	limma	Caffeine	Rattus norvegicus	liver	In Vivo Single	10 mg/kg	24hr	0	0	1	0.231941
TG-GATEs	limma	Caffeine	Rattus norvegicus	liver	In Vivo Single	30 mg/kg	24hr	0	0	1	0.231941
TG-GATEs	limma	Caffeine	Rattus norvegicus	liver	In Vivo Single	100 mg/kg	24hr	0	0	1	0.231941
TG-GATEs	limma	Caffeine	Rattus norvegicus	liver	In Vivo Repeat	10 mg/kg	4d	0	0	1	0.231941
TG-GATEs	limma	Caffeine	Rattus norvegicus	liver	In Vivo Repeat	30 mg/kg	4d	0	0	1	0.231941
TG-GATEs	limma	Caffeine	Rattus norvegicus	liver	In Vivo Repeat	10 mg/kg	8d	0	0	1	0.231941
TG-GATEs	limma	Caffeine	Rattus norvegicus	liver	In Vivo Repeat	30 mg/kg	8d	0	0	1	0.231941
TG-GATEs	limma	Caffeine	Rattus norvegicus	liver	In Vivo Repeat	100 mg/kg	8d	0	0	1	0.231941
TG-GATEs	limma	Caffeine	Rattus norvegicus	liver	In Vivo Repeat	10 mg/kg	15d	0	0	1	0.231941
TG-GATEs	limma	Caffeine	Rattus norvegicus	liver	In Vivo Repeat	30 mg/kg	15d	0	0	1	0.231941
TG-GATEs	limma	Caffeine	Rattus norvegicus	liver	In Vivo Repeat	100 mg/kg	15d	0	0	1	0.231941
TG-GATEs	limma	Caffeine	Rattus norvegicus	liver	In Vivo Repeat	10 mg/kg	29d	0	0	1	0.231941
TG-GATEs	limma	Caffeine	Rattus norvegicus	liver	In Vivo Repeat	30 mg/kg	29d	0	0	1	0.231941
TG-GATEs	limma	Caffeine	Rattus norvegicus	liver	In Vivo Repeat	100 mg/kg	29d	0	0	1	0.231941
TG-GATEs	limma	Caffeine	Rattus norvegicus	kidney	In Vivo Single	10 mg/kg	3hr	0	0	1	0.231941
TG-GATEs	limma	Caffeine	Rattus norvegicus	kidney	In Vivo Single	30 mg/kg	3hr	0	0	1	0.231941
TG-GATEs	limma	Caffeine	Rattus norvegicus	kidney	In Vivo Single	10 mg/kg	6hr	0	0	1	0.231941
TG-GATEs	limma	Caffeine	Rattus norvegicus	kidney	In Vivo Single	30 mg/kg	6hr	0	0	1	0.231941
TG-GATEs	limma	Caffeine	Rattus norvegicus	kidney	In Vivo Single	10 mg/kg	9hr	0	0	1	0.231941
TG-GATEs	limma	Caffeine	Rattus norvegicus	kidney	In Vivo Single	30 mg/kg	9hr	0	0	1	0.231941
TG-GATEs	limma	Caffeine	Rattus norvegicus	kidney	In Vivo Single	10 mg/kg	24hr	0	0	1	0.231941
TG-GATEs	limma	Caffeine	Rattus norvegicus	kidney	In Vivo Single	30 mg/kg	24hr	0	0	1	0.231941
TG-GATEs	limma	Caffeine	Rattus norvegicus	kidney	In Vivo Single	100 mg/kg	24hr	0	0	1	0.231941
TG-GATEs	limma	Caffeine	Rattus norvegicus	kidney	In Vivo Repeat	10 mg/kg	4d	0	0	1	0.231941
TG-GATEs	limma	Caffeine	Rattus norvegicus	kidney	In Vivo Repeat	30 mg/kg	4d	0	0	1	0.231941
TG-GATEs	limma	Caffeine	Rattus norvegicus	kidney	In Vivo Repeat	10 mg/kg	8d	0	0	1	0.231941
TG-GATEs	limma	Caffeine	Rattus norvegicus	kidney	In Vivo Repeat	30 mg/kg	8d	0	0	1	0.231941
TG-GATEs	limma	Caffeine	Rattus norvegicus	kidney	In Vivo Repeat	100 mg/kg	8d	0	0	1	0.231941
TG-GATEs	limma	Caffeine	Rattus norvegicus	kidney	In Vivo Repeat	10 mg/kg	15d	0	0	1	0.231941
TG-GATEs	limma	Caffeine	Rattus norvegicus	kidney	In Vivo Repeat	30 mg/kg	15d	0	0	1	0.231941
TG-GATEs	limma	Caffeine	Rattus norvegicus	kidney	In Vivo Repeat	100 mg/kg	15d	0	0	1	0.231941
TG-GATEs	limma	Caffeine	Rattus norvegicus	kidney	In Vivo Repeat	10 mg/kg	29d	0	0	1	0.231941
TG-GATEs	limma	Caffeine	Rattus norvegicus	kidney	In Vivo Repeat	30 mg/kg	29d	0	0	1	0.231941
TG-GATEs	limma	Caffeine	Rattus norvegicus	kidney	In Vivo Repeat	100 mg/kg	29d	0	0	1	0.231941
TG-GATEs	limma	Captopril	Rattus norvegicus	liver	In Vitro	400 uM	2hr	0	0	1	0.231941
TG-GATEs	limma	Captopril	Rattus norvegicus	liver	In Vitro	2000 uM	2hr	0	0	1	0.231941
TG-GATEs	limma	Captopril	Rattus norvegicus	liver	In Vitro	10000 uM	2hr	0	0	1	0.231941
TG-GATEs	limma	Captopril	Rattus norvegicus	liver	In Vitro	400 uM	8hr	0	0	1	0.231941
TG-GATEs	limma	Captopril	Rattus norvegicus	liver	In Vitro	400 uM	24hr	0	0	1	0.231941
TG-GATEs	limma	Captopril	Rattus norvegicus	liver	In Vivo Single	100 mg/kg	3hr	0	0	1	0.231941
TG-GATEs	limma	Captopril	Rattus norvegicus	liver	In Vivo Single	300 mg/kg	3hr	0	0	1	0.231941
TG-GATEs	limma	Captopril	Rattus norvegicus	liver	In Vivo Single	1000 mg/kg	3hr	0	0	1	0.231941
TG-GATEs	limma	Captopril	Rattus norvegicus	liver	In Vivo Single	100 mg/kg	6hr	0	0	1	0.231941
TG-GATEs	limma	Captopril	Rattus norvegicus	liver	In Vivo Single	300 mg/kg	6hr	0	0	1	0.231941
TG-GATEs	limma	Captopril	Rattus norvegicus	liver	In Vivo Single	1000 mg/kg	6hr	0	0	1	0.231941
TG-GATEs	limma	Captopril	Rattus norvegicus	liver	In Vivo Single	100 mg/kg	9hr	0	0	1	0.231941
TG-GATEs	limma	Captopril	Rattus norvegicus	liver	In Vivo Single	300 mg/kg	9hr	0	0	1	0.231941
TG-GATEs	limma	Captopril	Rattus norvegicus	liver	In Vivo Single	1000 mg/kg	9hr	0	0	1	0.231941
TG-GATEs	limma	Captopril	Rattus norvegicus	liver	In Vivo Single	100 mg/kg	24hr	0	0	1	0.231941
TG-GATEs	limma	Captopril	Rattus norvegicus	liver	In Vivo Single	300 mg/kg	24hr	0	0	1	0.231941
TG-GATEs	limma	Captopril	Rattus norvegicus	liver	In Vivo Single	1000 mg/kg	24hr	0	0	1	0.231941
TG-GATEs	limma	Captopril	Rattus norvegicus	liver	In Vivo Repeat	100 mg/kg	4d	0	0	1	0.231941
TG-GATEs	limma	Captopril	Rattus norvegicus	liver	In Vivo Repeat	300 mg/kg	4d	0	0	1	0.231941
TG-GATEs	limma	Captopril	Rattus norvegicus	liver	In Vivo Repeat	1000 mg/kg	4d	0	0	1	0.231941
TG-GATEs	limma	Captopril	Rattus norvegicus	liver	In Vivo Repeat	100 mg/kg	8d	0	0	1	0.231941
TG-GATEs	limma	Captopril	Rattus norvegicus	liver	In Vivo Repeat	300 mg/kg	8d	0	0	1	0.231941
TG-GATEs	limma	Captopril	Rattus norvegicus	liver	In Vivo Repeat	1000 mg/kg	8d	0	0	1	0.231941
TG-GATEs	limma	Captopril	Rattus norvegicus	liver	In Vivo Repeat	100 mg/kg	15d	0	0	1	0.231941
TG-GATEs	limma	Captopril	Rattus norvegicus	liver	In Vivo Repeat	300 mg/kg	15d	0	0	1	0.231941
TG-GATEs	limma	Captopril	Rattus norvegicus	liver	In Vivo Repeat	1000 mg/kg	15d	0	0	1	0.231941
TG-GATEs	limma	Captopril	Rattus norvegicus	liver	In Vivo Repeat	100 mg/kg	29d	0	0	1	0.231941
TG-GATEs	limma	Captopril	Rattus norvegicus	liver	In Vivo Repeat	300 mg/kg	29d	0	0	1	0.231941
TG-GATEs	limma	Captopril	Rattus norvegicus	liver	In Vivo Repeat	1000 mg/kg	29d	0	0	1	0.231941
TG-GATEs	limma	Captopril	Rattus norvegicus	kidney	In Vivo Single	100 mg/kg	3hr	0	0	1	0.231941
TG-GATEs	limma	Captopril	Rattus norvegicus	kidney	In Vivo Single	300 mg/kg	3hr	0	0	1	0.231941
TG-GATEs	limma	Captopril	Rattus norvegicus	kidney	In Vivo Single	1000 mg/kg	3hr	0	0	1	0.231941
TG-GATEs	limma	Captopril	Rattus norvegicus	kidney	In Vivo Single	100 mg/kg	6hr	0	0	1	0.231941
TG-GATEs	limma	Captopril	Rattus norvegicus	kidney	In Vivo Single	300 mg/kg	6hr	0	0	1	0.231941
TG-GATEs	limma	Captopril	Rattus norvegicus	kidney	In Vivo Single	100 mg/kg	9hr	0	0	1	0.231941
TG-GATEs	limma	Captopril	Rattus norvegicus	kidney	In Vivo Single	300 mg/kg	9hr	0	0	1	0.231941
TG-GATEs	limma	Captopril	Rattus norvegicus	kidney	In Vivo Single	1000 mg/kg	9hr	0	0	1	0.231941
TG-GATEs	limma	Captopril	Rattus norvegicus	kidney	In Vivo Single	100 mg/kg	24hr	0	0	1	0.231941
TG-GATEs	limma	Captopril	Rattus norvegicus	kidney	In Vivo Single	300 mg/kg	24hr	0	0	1	0.231941
TG-GATEs	limma	Captopril	Rattus norvegicus	kidney	In Vivo Single	1000 mg/kg	24hr	0	0	1	0.231941
TG-GATEs	limma	Captopril	Rattus norvegicus	kidney	In Vivo Repeat	100 mg/kg	4d	0	0	1	0.231941
TG-GATEs	limma	Captopril	Rattus norvegicus	kidney	In Vivo Repeat	300 mg/kg	4d	0	0	1	0.231941
TG-GATEs	limma	Captopril	Rattus norvegicus	kidney	In Vivo Repeat	100 mg/kg	8d	0	0	1	0.231941
TG-GATEs	limma	Captopril	Rattus norvegicus	kidney	In Vivo Repeat	300 mg/kg	8d	0	0	1	0.231941
TG-GATEs	limma	Captopril	Rattus norvegicus	kidney	In Vivo Repeat	100 mg/kg	15d	0	0	1	0.231941
TG-GATEs	limma	Captopril	Rattus norvegicus	kidney	In Vivo Repeat	300 mg/kg	15d	0	0	1	0.231941
TG-GATEs	limma	Captopril	Rattus norvegicus	kidney	In Vivo Repeat	1000 mg/kg	15d	0	0	1	0.231941
TG-GATEs	limma	Captopril	Rattus norvegicus	kidney	In Vivo Repeat	100 mg/kg	29d	0	0	1	0.231941
TG-GATEs	limma	Captopril	Rattus norvegicus	kidney	In Vivo Repeat	300 mg/kg	29d	0	0	1	0.231941
TG-GATEs	limma	Captopril	Rattus norvegicus	kidney	In Vivo Repeat	1000 mg/kg	29d	0	0	1	0.231941
TG-GATEs	limma	Carbamazepine	Rattus norvegicus	liver	In Vitro	60 uM	2hr	0	0	1	0.231941
TG-GATEs	limma	Carbamazepine	Rattus norvegicus	liver	In Vitro	300 uM	2hr	0	0	1	0.231941
TG-GATEs	limma	Carbamazepine	Rattus norvegicus	liver	In Vitro	12 uM	8hr	0	0	1	0.231941
TG-GATEs	limma	Carbamazepine	Rattus norvegicus	liver	In Vitro	60 uM	8hr	0	0	1	0.231941
TG-GATEs	limma	Carbamazepine	Rattus norvegicus	liver	In Vitro	12 uM	24hr	0	0	1	0.231941
TG-GATEs	limma	Carbamazepine	Rattus norvegicus	liver	In Vivo Single	30 mg/kg	3hr	0	0	1	0.231941
TG-GATEs	limma	Carbamazepine	Rattus norvegicus	liver	In Vivo Single	100 mg/kg	3hr	0	0	1	0.231941
TG-GATEs	limma	Carbamazepine	Rattus norvegicus	liver	In Vivo Single	300 mg/kg	3hr	0	0	1	0.231941
TG-GATEs	limma	Carbamazepine	Rattus norvegicus	liver	In Vivo Single	30 mg/kg	6hr	0	0	1	0.231941
TG-GATEs	limma	Carbamazepine	Rattus norvegicus	liver	In Vivo Single	100 mg/kg	6hr	0	0	1	0.231941
TG-GATEs	limma	Carbamazepine	Rattus norvegicus	liver	In Vivo Single	300 mg/kg	6hr	0	0	1	0.231941
TG-GATEs	limma	Carbamazepine	Rattus norvegicus	liver	In Vivo Single	30 mg/kg	24hr	0	0	1	0.231941
TG-GATEs	limma	Carbamazepine	Rattus norvegicus	liver	In Vivo Single	100 mg/kg	24hr	0	0	1	0.231941
TG-GATEs	limma	Carbamazepine	Rattus norvegicus	liver	In Vivo Repeat	30 mg/kg	4d	0	0	1	0.231941
TG-GATEs	limma	Carbamazepine	Rattus norvegicus	liver	In Vivo Repeat	100 mg/kg	4d	0	0	1	0.231941
TG-GATEs	limma	Carbamazepine	Rattus norvegicus	liver	In Vivo Repeat	30 mg/kg	8d	0	0	1	0.231941
TG-GATEs	limma	Carbamazepine	Rattus norvegicus	liver	In Vivo Repeat	100 mg/kg	8d	0	0	1	0.231941
TG-GATEs	limma	Carbamazepine	Rattus norvegicus	liver	In Vivo Repeat	300 mg/kg	8d	0	0	1	0.231941
TG-GATEs	limma	Carbamazepine	Rattus norvegicus	liver	In Vivo Repeat	30 mg/kg	15d	0	0	1	0.231941
TG-GATEs	limma	Carbamazepine	Rattus norvegicus	liver	In Vivo Repeat	100 mg/kg	15d	0	0	1	0.231941
TG-GATEs	limma	Carbamazepine	Rattus norvegicus	liver	In Vivo Repeat	300 mg/kg	15d	0	0	1	0.231941
TG-GATEs	limma	Carbamazepine	Rattus norvegicus	liver	In Vivo Repeat	30 mg/kg	29d	0	0	1	0.231941
TG-GATEs	limma	Carbamazepine	Rattus norvegicus	liver	In Vivo Repeat	100 mg/kg	29d	0	0	1	0.231941
TG-GATEs	limma	Carbon tetrachloride	Rattus norvegicus	liver	In Vitro	1000 uM	2hr	0	0	1	0.231941
TG-GATEs	limma	Carbon tetrachloride	Rattus norvegicus	liver	In Vitro	3000 uM	2hr	0	0	1	0.231941
TG-GATEs	limma	Carbon tetrachloride	Rattus norvegicus	liver	In Vitro	1000 uM	8hr	0	0	1	0.231941
TG-GATEs	limma	Carbon tetrachloride	Rattus norvegicus	liver	In Vitro	3000 uM	8hr	0	0	1	0.231941
TG-GATEs	limma	Carbon tetrachloride	Rattus norvegicus	liver	In Vitro	1000 uM	24hr	0	0	1	0.231941
TG-GATEs	limma	Carbon tetrachloride	Rattus norvegicus	liver	In Vitro	3000 uM	24hr	0	0	1	0.231941
TG-GATEs	limma	Carbon tetrachloride	Rattus norvegicus	liver	In Vivo Single	30 mg/kg	3hr	0	0	1	0.231941
TG-GATEs	limma	Carbon tetrachloride	Rattus norvegicus	liver	In Vivo Single	100 mg/kg	3hr	0	0	1	0.231941
TG-GATEs	limma	Carbon tetrachloride	Rattus norvegicus	liver	In Vivo Single	300 mg/kg	3hr	0	0	1	0.231941
TG-GATEs	limma	Carbon tetrachloride	Rattus norvegicus	liver	In Vivo Single	30 mg/kg	6hr	0	0	1	0.231941
TG-GATEs	limma	Carbon tetrachloride	Rattus norvegicus	liver	In Vivo Single	100 mg/kg	6hr	0	0	1	0.231941
TG-GATEs	limma	Carbon tetrachloride	Rattus norvegicus	liver	In Vivo Single	300 mg/kg	6hr	0	0	1	0.231941
TG-GATEs	limma	Carbon tetrachloride	Rattus norvegicus	liver	In Vivo Single	30 mg/kg	9hr	0	0	1	0.231941
TG-GATEs	limma	Carbon tetrachloride	Rattus norvegicus	liver	In Vivo Single	100 mg/kg	9hr	0	0	1	0.231941
TG-GATEs	limma	Carbon tetrachloride	Rattus norvegicus	liver	In Vivo Single	300 mg/kg	9hr	0	0	1	0.231941
TG-GATEs	limma	Carbon tetrachloride	Rattus norvegicus	liver	In Vivo Single	30 mg/kg	24hr	0	0	1	0.231941
TG-GATEs	limma	Carbon tetrachloride	Rattus norvegicus	liver	In Vivo Single	300 mg/kg	24hr	0	0	1	0.231941
TG-GATEs	limma	Carbon tetrachloride	Rattus norvegicus	liver	In Vivo Repeat	30 mg/kg	4d	0	0	1	0.231941
TG-GATEs	limma	Carbon tetrachloride	Rattus norvegicus	liver	In Vivo Repeat	100 mg/kg	4d	0	0	1	0.231941
TG-GATEs	limma	Carbon tetrachloride	Rattus norvegicus	liver	In Vivo Repeat	300 mg/kg	4d	0	0	1	0.231941
TG-GATEs	limma	Carbon tetrachloride	Rattus norvegicus	liver	In Vivo Repeat	30 mg/kg	8d	0	0	1	0.231941
TG-GATEs	limma	Carbon tetrachloride	Rattus norvegicus	liver	In Vivo Repeat	100 mg/kg	8d	0	0	1	0.231941
TG-GATEs	limma	Carbon tetrachloride	Rattus norvegicus	liver	In Vivo Repeat	300 mg/kg	8d	0	0	1	0.231941
TG-GATEs	limma	Carbon tetrachloride	Rattus norvegicus	liver	In Vivo Repeat	30 mg/kg	15d	0	0	1	0.231941
TG-GATEs	limma	Carbon tetrachloride	Rattus norvegicus	liver	In Vivo Repeat	100 mg/kg	15d	0	0	1	0.231941
TG-GATEs	limma	Carbon tetrachloride	Rattus norvegicus	liver	In Vivo Repeat	30 mg/kg	29d	0	0	1	0.231941
TG-GATEs	limma	Carboplatin	Rattus norvegicus	liver	In Vitro	120 uM	2hr	0	0	1	0.231941
TG-GATEs	limma	Carboplatin	Rattus norvegicus	liver	In Vitro	600 uM	2hr	0	0	1	0.231941
TG-GATEs	limma	Carboplatin	Rattus norvegicus	liver	In Vitro	120 uM	8hr	0	0	1	0.231941
TG-GATEs	limma	Carboplatin	Rattus norvegicus	liver	In Vivo Single	10 mg/kg	3hr	0	0	1	0.231941
TG-GATEs	limma	Carboplatin	Rattus norvegicus	liver	In Vivo Single	30 mg/kg	3hr	0	0	1	0.231941
TG-GATEs	limma	Carboplatin	Rattus norvegicus	liver	In Vivo Single	100 mg/kg	3hr	0	0	1	0.231941
TG-GATEs	limma	Carboplatin	Rattus norvegicus	liver	In Vivo Single	10 mg/kg	6hr	0	0	1	0.231941
TG-GATEs	limma	Carboplatin	Rattus norvegicus	liver	In Vivo Single	30 mg/kg	6hr	0	0	1	0.231941
TG-GATEs	limma	Carboplatin	Rattus norvegicus	liver	In Vivo Single	100 mg/kg	6hr	0	0	1	0.231941
TG-GATEs	limma	Carboplatin	Rattus norvegicus	liver	In Vivo Single	10 mg/kg	9hr	0	0	1	0.231941
TG-GATEs	limma	Carboplatin	Rattus norvegicus	liver	In Vivo Single	30 mg/kg	9hr	0	0	1	0.231941
TG-GATEs	limma	Carboplatin	Rattus norvegicus	liver	In Vivo Single	100 mg/kg	9hr	0	0	1	0.231941
TG-GATEs	limma	Carboplatin	Rattus norvegicus	liver	In Vivo Single	10 mg/kg	24hr	0	0	1	0.231941
TG-GATEs	limma	Carboplatin	Rattus norvegicus	liver	In Vivo Single	30 mg/kg	24hr	0	0	1	0.231941
TG-GATEs	limma	Carboplatin	Rattus norvegicus	liver	In Vivo Single	100 mg/kg	24hr	0	0	1	0.231941
TG-GATEs	limma	Carboplatin	Rattus norvegicus	liver	In Vivo Repeat	1 mg/kg	8d	0	0	1	0.231941
TG-GATEs	limma	Carboplatin	Rattus norvegicus	liver	In Vivo Repeat	3 mg/kg	8d	0	0	1	0.231941
TG-GATEs	limma	Carboplatin	Rattus norvegicus	liver	In Vivo Repeat	10 mg/kg	8d	0	0	1	0.231941
TG-GATEs	limma	Carboplatin	Rattus norvegicus	liver	In Vivo Repeat	1 mg/kg	15d	0	0	1	0.231941
TG-GATEs	limma	Carboplatin	Rattus norvegicus	liver	In Vivo Repeat	3 mg/kg	15d	0	0	1	0.231941
TG-GATEs	limma	Carboplatin	Rattus norvegicus	liver	In Vivo Repeat	10 mg/kg	15d	0	0	1	0.231941
TG-GATEs	limma	Carboplatin	Rattus norvegicus	liver	In Vivo Repeat	1 mg/kg	29d	0	0	1	0.231941
TG-GATEs	limma	Carboplatin	Rattus norvegicus	liver	In Vivo Repeat	3 mg/kg	29d	0	0	1	0.231941
TG-GATEs	limma	Carboplatin	Rattus norvegicus	kidney	In Vivo Single	10 mg/kg	3hr	0	0	1	0.231941
TG-GATEs	limma	Carboplatin	Rattus norvegicus	kidney	In Vivo Single	30 mg/kg	3hr	0	0	1	0.231941
TG-GATEs	limma	Carboplatin	Rattus norvegicus	kidney	In Vivo Single	10 mg/kg	6hr	0	0	1	0.231941
TG-GATEs	limma	Carboplatin	Rattus norvegicus	kidney	In Vivo Single	30 mg/kg	6hr	0	0	1	0.231941
TG-GATEs	limma	Carboplatin	Rattus norvegicus	kidney	In Vivo Single	10 mg/kg	9hr	0	0	1	0.231941
TG-GATEs	limma	Carboplatin	Rattus norvegicus	kidney	In Vivo Single	30 mg/kg	9hr	0	0	1	0.231941
TG-GATEs	limma	Carboplatin	Rattus norvegicus	kidney	In Vivo Single	10 mg/kg	24hr	0	0	1	0.231941
TG-GATEs	limma	Carboplatin	Rattus norvegicus	kidney	In Vivo Single	30 mg/kg	24hr	0	0	1	0.231941
TG-GATEs	limma	Carboplatin	Rattus norvegicus	kidney	In Vivo Repeat	1 mg/kg	4d	0	0	1	0.231941
TG-GATEs	limma	Carboplatin	Rattus norvegicus	kidney	In Vivo Repeat	3 mg/kg	4d	0	0	1	0.231941
TG-GATEs	limma	Carboplatin	Rattus norvegicus	kidney	In Vivo Repeat	10 mg/kg	4d	0	0	1	0.231941
TG-GATEs	limma	Carboplatin	Rattus norvegicus	kidney	In Vivo Repeat	1 mg/kg	8d	0	0	1	0.231941
TG-GATEs	limma	Carboplatin	Rattus norvegicus	kidney	In Vivo Repeat	3 mg/kg	8d	0	0	1	0.231941
TG-GATEs	limma	Carboplatin	Rattus norvegicus	kidney	In Vivo Repeat	10 mg/kg	8d	0	0	1	0.231941
TG-GATEs	limma	Carboplatin	Rattus norvegicus	kidney	In Vivo Repeat	1 mg/kg	15d	0	0	1	0.231941
TG-GATEs	limma	Carboplatin	Rattus norvegicus	kidney	In Vivo Repeat	3 mg/kg	15d	0	0	1	0.231941
TG-GATEs	limma	Carboplatin	Rattus norvegicus	kidney	In Vivo Repeat	1 mg/kg	29d	0	0	1	0.231941
TG-GATEs	limma	Carboplatin	Rattus norvegicus	kidney	In Vivo Repeat	3 mg/kg	29d	0	0	1	0.231941
TG-GATEs	limma	Cephalothin	Rattus norvegicus	liver	In Vitro	120 uM	2hr	0	0	1	0.231941
TG-GATEs	limma	Cephalothin	Rattus norvegicus	liver	In Vitro	600 uM	2hr	0	0	1	0.231941
TG-GATEs	limma	Cephalothin	Rattus norvegicus	liver	In Vitro	3000 uM	2hr	0	0	1	0.231941
TG-GATEs	limma	Cephalothin	Rattus norvegicus	liver	In Vitro	120 uM	8hr	0	0	1	0.231941
TG-GATEs	limma	Cephalothin	Rattus norvegicus	liver	In Vitro	120 uM	24hr	0	0	1	0.231941
TG-GATEs	limma	Cephalothin	Rattus norvegicus	liver	In Vitro	600 uM	24hr	0	0	1	0.231941
TG-GATEs	limma	Cephalothin	Rattus norvegicus	liver	In Vivo Single	300 mg/kg	3hr	0	0	1	0.231941
TG-GATEs	limma	Cephalothin	Rattus norvegicus	liver	In Vivo Single	1000 mg/kg	3hr	0	0	1	0.231941
TG-GATEs	limma	Cephalothin	Rattus norvegicus	liver	In Vivo Single	300 mg/kg	6hr	0	0	1	0.231941
TG-GATEs	limma	Cephalothin	Rattus norvegicus	liver	In Vivo Single	1000 mg/kg	6hr	0	0	1	0.231941
TG-GATEs	limma	Cephalothin	Rattus norvegicus	liver	In Vivo Single	300 mg/kg	9hr	0	0	1	0.231941
TG-GATEs	limma	Cephalothin	Rattus norvegicus	liver	In Vivo Single	1000 mg/kg	9hr	0	0	1	0.231941
TG-GATEs	limma	Cephalothin	Rattus norvegicus	liver	In Vivo Single	300 mg/kg	24hr	0	0	1	0.231941
TG-GATEs	limma	Cephalothin	Rattus norvegicus	liver	In Vivo Single	1000 mg/kg	24hr	0	0	1	0.231941
TG-GATEs	limma	Cephalothin	Rattus norvegicus	liver	In Vivo Single	2000 mg/kg	24hr	0	0	1	0.231941
TG-GATEs	limma	Cephalothin	Rattus norvegicus	liver	In Vivo Repeat	300 mg/kg	4d	0	0	1	0.231941
TG-GATEs	limma	Cephalothin	Rattus norvegicus	liver	In Vivo Repeat	1000 mg/kg	4d	0	0	1	0.231941
TG-GATEs	limma	Cephalothin	Rattus norvegicus	liver	In Vivo Repeat	2000 mg/kg	4d	0	0	1	0.231941
TG-GATEs	limma	Cephalothin	Rattus norvegicus	liver	In Vivo Repeat	300 mg/kg	8d	0	0	1	0.231941
TG-GATEs	limma	Cephalothin	Rattus norvegicus	liver	In Vivo Repeat	1000 mg/kg	8d	0	0	1	0.231941
TG-GATEs	limma	Cephalothin	Rattus norvegicus	liver	In Vivo Repeat	2000 mg/kg	8d	0	0	1	0.231941
TG-GATEs	limma	Cephalothin	Rattus norvegicus	liver	In Vivo Repeat	300 mg/kg	15d	0	0	1	0.231941
TG-GATEs	limma	Cephalothin	Rattus norvegicus	liver	In Vivo Repeat	1000 mg/kg	15d	0	0	1	0.231941
TG-GATEs	limma	Cephalothin	Rattus norvegicus	liver	In Vivo Repeat	2000 mg/kg	15d	0	0	1	0.231941
TG-GATEs	limma	Cephalothin	Rattus norvegicus	liver	In Vivo Repeat	300 mg/kg	29d	0	0	1	0.231941
TG-GATEs	limma	Cephalothin	Rattus norvegicus	liver	In Vivo Repeat	1000 mg/kg	29d	0	0	1	0.231941
TG-GATEs	limma	Cephalothin	Rattus norvegicus	liver	In Vivo Repeat	2000 mg/kg	29d	0	0	1	0.231941
TG-GATEs	limma	Cephalothin	Rattus norvegicus	kidney	In Vivo Single	300 mg/kg	3hr	0	0	1	0.231941
TG-GATEs	limma	Cephalothin	Rattus norvegicus	kidney	In Vivo Single	300 mg/kg	6hr	0	0	1	0.231941
TG-GATEs	limma	Cephalothin	Rattus norvegicus	kidney	In Vivo Single	300 mg/kg	9hr	0	0	1	0.231941
TG-GATEs	limma	Cephalothin	Rattus norvegicus	kidney	In Vivo Single	1000 mg/kg	9hr	0	0	1	0.231941
TG-GATEs	limma	Cephalothin	Rattus norvegicus	kidney	In Vivo Single	300 mg/kg	24hr	0	0	1	0.231941
TG-GATEs	limma	Cephalothin	Rattus norvegicus	kidney	In Vivo Single	1000 mg/kg	24hr	0	0	1	0.231941
TG-GATEs	limma	Cephalothin	Rattus norvegicus	kidney	In Vivo Single	2000 mg/kg	24hr	0	0	1	0.231941
TG-GATEs	limma	Cephalothin	Rattus norvegicus	kidney	In Vivo Repeat	300 mg/kg	4d	0	0	1	0.231941
TG-GATEs	limma	Cephalothin	Rattus norvegicus	kidney	In Vivo Repeat	1000 mg/kg	4d	0	0	1	0.231941
TG-GATEs	limma	Cephalothin	Rattus norvegicus	kidney	In Vivo Repeat	2000 mg/kg	4d	0	0	1	0.231941
TG-GATEs	limma	Cephalothin	Rattus norvegicus	kidney	In Vivo Repeat	300 mg/kg	8d	0	0	1	0.231941
TG-GATEs	limma	Cephalothin	Rattus norvegicus	kidney	In Vivo Repeat	1000 mg/kg	8d	0	0	1	0.231941
TG-GATEs	limma	Cephalothin	Rattus norvegicus	kidney	In Vivo Repeat	2000 mg/kg	8d	0	0	1	0.231941
TG-GATEs	limma	Cephalothin	Rattus norvegicus	kidney	In Vivo Repeat	300 mg/kg	15d	0	0	1	0.231941
TG-GATEs	limma	Cephalothin	Rattus norvegicus	kidney	In Vivo Repeat	1000 mg/kg	15d	0	0	1	0.231941
TG-GATEs	limma	Cephalothin	Rattus norvegicus	kidney	In Vivo Repeat	2000 mg/kg	15d	0	0	1	0.231941
TG-GATEs	limma	Cephalothin	Rattus norvegicus	kidney	In Vivo Repeat	300 mg/kg	29d	0	0	1	0.231941
TG-GATEs	limma	Cephalothin	Rattus norvegicus	kidney	In Vivo Repeat	1000 mg/kg	29d	0	0	1	0.231941
TG-GATEs	limma	Cephalothin	Rattus norvegicus	kidney	In Vivo Repeat	2000 mg/kg	29d	0	0	1	0.231941
TG-GATEs	limma	Chloramphenicol	Rattus norvegicus	liver	In Vitro	18 uM	2hr	0	0	1	0.231941
TG-GATEs	limma	Chloramphenicol	Rattus norvegicus	liver	In Vitro	450 uM	2hr	0	0	1	0.231941
TG-GATEs	limma	Chloramphenicol	Rattus norvegicus	liver	In Vitro	18 uM	8hr	0	0	1	0.231941
TG-GATEs	limma	Chloramphenicol	Rattus norvegicus	liver	In Vitro	90 uM	8hr	0	0	1	0.231941
TG-GATEs	limma	Chloramphenicol	Rattus norvegicus	liver	In Vitro	18 uM	24hr	0	0	1	0.231941
TG-GATEs	limma	Chloramphenicol	Rattus norvegicus	liver	In Vitro	90 uM	24hr	0	0	1	0.231941
TG-GATEs	limma	Chloramphenicol	Rattus norvegicus	liver	In Vivo Single	100 mg/kg	3hr	0	0	1	0.231941
TG-GATEs	limma	Chloramphenicol	Rattus norvegicus	liver	In Vivo Single	300 mg/kg	3hr	0	0	1	0.231941
TG-GATEs	limma	Chloramphenicol	Rattus norvegicus	liver	In Vivo Single	1000 mg/kg	3hr	0	0	1	0.231941
TG-GATEs	limma	Chloramphenicol	Rattus norvegicus	liver	In Vivo Single	100 mg/kg	6hr	0	0	1	0.231941
TG-GATEs	limma	Chloramphenicol	Rattus norvegicus	liver	In Vivo Single	300 mg/kg	6hr	0	0	1	0.231941
TG-GATEs	limma	Chloramphenicol	Rattus norvegicus	liver	In Vivo Single	1000 mg/kg	6hr	0	0	1	0.231941
TG-GATEs	limma	Chloramphenicol	Rattus norvegicus	liver	In Vivo Single	100 mg/kg	9hr	0	0	1	0.231941
TG-GATEs	limma	Chloramphenicol	Rattus norvegicus	liver	In Vivo Single	300 mg/kg	9hr	0	0	1	0.231941
TG-GATEs	limma	Chloramphenicol	Rattus norvegicus	liver	In Vivo Single	100 mg/kg	24hr	0	0	1	0.231941
TG-GATEs	limma	Chloramphenicol	Rattus norvegicus	liver	In Vivo Single	300 mg/kg	24hr	0	0	1	0.231941
TG-GATEs	limma	Chloramphenicol	Rattus norvegicus	liver	In Vivo Repeat	100 mg/kg	4d	0	0	1	0.231941
TG-GATEs	limma	Chloramphenicol	Rattus norvegicus	liver	In Vivo Repeat	300 mg/kg	4d	0	0	1	0.231941
TG-GATEs	limma	Chloramphenicol	Rattus norvegicus	liver	In Vivo Repeat	100 mg/kg	8d	0	0	1	0.231941
TG-GATEs	limma	Chloramphenicol	Rattus norvegicus	liver	In Vivo Repeat	300 mg/kg	8d	0	0	1	0.231941
TG-GATEs	limma	Chloramphenicol	Rattus norvegicus	liver	In Vivo Repeat	100 mg/kg	15d	0	0	1	0.231941
TG-GATEs	limma	Chloramphenicol	Rattus norvegicus	liver	In Vivo Repeat	300 mg/kg	15d	0	0	1	0.231941
TG-GATEs	limma	Chloramphenicol	Rattus norvegicus	liver	In Vivo Repeat	100 mg/kg	29d	0	0	1	0.231941
TG-GATEs	limma	Chloramphenicol	Rattus norvegicus	liver	In Vivo Repeat	300 mg/kg	29d	0	0	1	0.231941
TG-GATEs	limma	Chlormadinone	Rattus norvegicus	liver	In Vitro	1.6 uM	2hr	0	0	1	0.231941
TG-GATEs	limma	Chlormadinone	Rattus norvegicus	liver	In Vitro	8 uM	2hr	0	0	1	0.231941
TG-GATEs	limma	Chlormadinone	Rattus norvegicus	liver	In Vitro	1.6 uM	8hr	0	0	1	0.231941
TG-GATEs	limma	Chlormadinone	Rattus norvegicus	liver	In Vitro	8 uM	8hr	0	0	1	0.231941
TG-GATEs	limma	Chlormadinone	Rattus norvegicus	liver	In Vitro	1.6 uM	24hr	0	0	1	0.231941
TG-GATEs	limma	Chlormadinone	Rattus norvegicus	liver	In Vitro	8 uM	24hr	0	0	1	0.231941
TG-GATEs	limma	Chlormadinone	Rattus norvegicus	liver	In Vivo Single	300 mg/kg	3hr	0	0	1	0.231941
TG-GATEs	limma	Chlormadinone	Rattus norvegicus	liver	In Vivo Single	1000 mg/kg	3hr	0	0	1	0.231941
TG-GATEs	limma	Chlormadinone	Rattus norvegicus	liver	In Vivo Repeat	100 mg/kg	4d	0	0	1	0.231941
TG-GATEs	limma	Chlormadinone	Rattus norvegicus	liver	In Vivo Repeat	1000 mg/kg	4d	0	0	1	0.231941
TG-GATEs	limma	Chlormadinone	Rattus norvegicus	liver	In Vivo Repeat	100 mg/kg	8d	0	0	1	0.231941
TG-GATEs	limma	Chlormadinone	Rattus norvegicus	liver	In Vivo Repeat	300 mg/kg	8d	0	0	1	0.231941
TG-GATEs	limma	Chlormadinone	Rattus norvegicus	liver	In Vivo Repeat	1000 mg/kg	8d	0	0	1	0.231941
TG-GATEs	limma	Chlormadinone	Rattus norvegicus	liver	In Vivo Repeat	100 mg/kg	15d	0	0	1	0.231941
TG-GATEs	limma	Chlormadinone	Rattus norvegicus	liver	In Vivo Repeat	100 mg/kg	29d	0	0	1	0.231941
TG-GATEs	limma	Chlormadinone	Rattus norvegicus	liver	In Vivo Repeat	300 mg/kg	29d	0	0	1	0.231941
TG-GATEs	limma	Chlormezanone	Rattus norvegicus	liver	In Vitro	10 uM	2hr	0	0	1	0.231941
TG-GATEs	limma	Chlormezanone	Rattus norvegicus	liver	In Vitro	50 uM	2hr	0	0	1	0.231941
TG-GATEs	limma	Chlormezanone	Rattus norvegicus	liver	In Vitro	10 uM	8hr	0	0	1	0.231941
TG-GATEs	limma	Chlormezanone	Rattus norvegicus	liver	In Vitro	50 uM	8hr	0	0	1	0.231941
TG-GATEs	limma	Chlormezanone	Rattus norvegicus	liver	In Vitro	250 uM	8hr	0	0	1	0.231941
TG-GATEs	limma	Chlormezanone	Rattus norvegicus	liver	In Vitro	10 uM	24hr	0	0	1	0.231941
TG-GATEs	limma	Chlormezanone	Rattus norvegicus	liver	In Vitro	50 uM	24hr	0	0	1	0.231941
TG-GATEs	limma	Chlormezanone	Rattus norvegicus	liver	In Vitro	250 uM	24hr	0	0	1	0.231941
TG-GATEs	limma	Chlormezanone	Rattus norvegicus	liver	In Vivo Single	50 mg/kg	3hr	0	0	1	0.231941
TG-GATEs	limma	Chlormezanone	Rattus norvegicus	liver	In Vivo Single	50 mg/kg	6hr	0	0	1	0.231941
TG-GATEs	limma	Chlormezanone	Rattus norvegicus	liver	In Vivo Single	50 mg/kg	9hr	0	0	1	0.231941
TG-GATEs	limma	Chlormezanone	Rattus norvegicus	liver	In Vivo Single	50 mg/kg	24hr	0	0	1	0.231941
TG-GATEs	limma	Chlormezanone	Rattus norvegicus	liver	In Vivo Single	150 mg/kg	24hr	0	0	1	0.231941
TG-GATEs	limma	Chlormezanone	Rattus norvegicus	liver	In Vivo Repeat	50 mg/kg	4d	0	0	1	0.231941
TG-GATEs	limma	Chlormezanone	Rattus norvegicus	liver	In Vivo Repeat	150 mg/kg	4d	0	0	1	0.231941
TG-GATEs	limma	Chlormezanone	Rattus norvegicus	liver	In Vivo Repeat	50 mg/kg	8d	0	0	1	0.231941
TG-GATEs	limma	Chlormezanone	Rattus norvegicus	liver	In Vivo Repeat	150 mg/kg	8d	0	0	1	0.231941
TG-GATEs	limma	Chlormezanone	Rattus norvegicus	liver	In Vivo Repeat	50 mg/kg	15d	0	0	1	0.231941
TG-GATEs	limma	Chlormezanone	Rattus norvegicus	liver	In Vivo Repeat	150 mg/kg	15d	0	0	1	0.231941
TG-GATEs	limma	Chlormezanone	Rattus norvegicus	liver	In Vivo Repeat	50 mg/kg	29d	0	0	1	0.231941
TG-GATEs	limma	Chlorpheniramine	Rattus norvegicus	liver	In Vitro	8 uM	2hr	0	0	1	0.231941
TG-GATEs	limma	Chlorpheniramine	Rattus norvegicus	liver	In Vitro	40 uM	2hr	0	0	1	0.231941
TG-GATEs	limma	Chlorpheniramine	Rattus norvegicus	liver	In Vitro	8 uM	8hr	0	0	1	0.231941
TG-GATEs	limma	Chlorpheniramine	Rattus norvegicus	liver	In Vitro	40 uM	8hr	0	0	1	0.231941
TG-GATEs	limma	Chlorpheniramine	Rattus norvegicus	liver	In Vitro	8 uM	24hr	0	0	1	0.231941
TG-GATEs	limma	Chlorpheniramine	Rattus norvegicus	liver	In Vivo Single	3 mg/kg	3hr	0	0	1	0.231941
TG-GATEs	limma	Chlorpheniramine	Rattus norvegicus	liver	In Vivo Single	10 mg/kg	3hr	0	0	1	0.231941
TG-GATEs	limma	Chlorpheniramine	Rattus norvegicus	liver	In Vivo Single	30 mg/kg	3hr	0	0	1	0.231941
TG-GATEs	limma	Chlorpheniramine	Rattus norvegicus	liver	In Vivo Single	3 mg/kg	6hr	0	0	1	0.231941
TG-GATEs	limma	Chlorpheniramine	Rattus norvegicus	liver	In Vivo Single	10 mg/kg	6hr	0	0	1	0.231941
TG-GATEs	limma	Chlorpheniramine	Rattus norvegicus	liver	In Vivo Single	30 mg/kg	6hr	0	0	1	0.231941
TG-GATEs	limma	Chlorpheniramine	Rattus norvegicus	liver	In Vivo Single	3 mg/kg	9hr	0	0	1	0.231941
TG-GATEs	limma	Chlorpheniramine	Rattus norvegicus	liver	In Vivo Single	10 mg/kg	9hr	0	0	1	0.231941
TG-GATEs	limma	Chlorpheniramine	Rattus norvegicus	liver	In Vivo Single	30 mg/kg	9hr	0	0	1	0.231941
TG-GATEs	limma	Chlorpheniramine	Rattus norvegicus	liver	In Vivo Single	3 mg/kg	24hr	0	0	1	0.231941
TG-GATEs	limma	Chlorpheniramine	Rattus norvegicus	liver	In Vivo Single	10 mg/kg	24hr	0	0	1	0.231941
TG-GATEs	limma	Chlorpheniramine	Rattus norvegicus	liver	In Vivo Single	30 mg/kg	24hr	0	0	1	0.231941
TG-GATEs	limma	Chlorpheniramine	Rattus norvegicus	liver	In Vivo Repeat	3 mg/kg	4d	0	0	1	0.231941
TG-GATEs	limma	Chlorpheniramine	Rattus norvegicus	liver	In Vivo Repeat	10 mg/kg	4d	0	0	1	0.231941
TG-GATEs	limma	Chlorpheniramine	Rattus norvegicus	liver	In Vivo Repeat	30 mg/kg	4d	0	0	1	0.231941
TG-GATEs	limma	Chlorpheniramine	Rattus norvegicus	liver	In Vivo Repeat	3 mg/kg	8d	0	0	1	0.231941
TG-GATEs	limma	Chlorpheniramine	Rattus norvegicus	liver	In Vivo Repeat	10 mg/kg	8d	0	0	1	0.231941
TG-GATEs	limma	Chlorpheniramine	Rattus norvegicus	liver	In Vivo Repeat	30 mg/kg	8d	0	0	1	0.231941
TG-GATEs	limma	Chlorpheniramine	Rattus norvegicus	liver	In Vivo Repeat	10 mg/kg	15d	0	0	1	0.231941
TG-GATEs	limma	Chlorpheniramine	Rattus norvegicus	liver	In Vivo Repeat	30 mg/kg	15d	0	0	1	0.231941
TG-GATEs	limma	Chlorpheniramine	Rattus norvegicus	liver	In Vivo Repeat	3 mg/kg	29d	0	0	1	0.231941
TG-GATEs	limma	Chlorpheniramine	Rattus norvegicus	liver	In Vivo Repeat	10 mg/kg	29d	0	0	1	0.231941
TG-GATEs	limma	Chlorpheniramine	Rattus norvegicus	liver	In Vivo Repeat	30 mg/kg	29d	0	0	1	0.231941
TG-GATEs	limma	Chlorpromazine	Rattus norvegicus	liver	In Vitro	0.8 uM	2hr	0	0	1	0.231941
TG-GATEs	limma	Chlorpromazine	Rattus norvegicus	liver	In Vitro	4 uM	2hr	0	0	1	0.231941
TG-GATEs	limma	Chlorpromazine	Rattus norvegicus	liver	In Vitro	20 uM	2hr	0	0	1	0.231941
TG-GATEs	limma	Chlorpromazine	Rattus norvegicus	liver	In Vitro	0.8 uM	8hr	0	0	1	0.231941
TG-GATEs	limma	Chlorpromazine	Rattus norvegicus	liver	In Vitro	4 uM	8hr	0	0	1	0.231941
TG-GATEs	limma	Chlorpromazine	Rattus norvegicus	liver	In Vitro	0.8 uM	24hr	0	0	1	0.231941
TG-GATEs	limma	Chlorpromazine	Rattus norvegicus	liver	In Vitro	4 uM	24hr	0	0	1	0.231941
TG-GATEs	limma	Chlorpromazine	Rattus norvegicus	liver	In Vivo Single	45 mg/kg	3hr	0	0	1	0.231941
TG-GATEs	limma	Chlorpromazine	Rattus norvegicus	liver	In Vivo Single	45 mg/kg	6hr	0	0	1	0.231941
TG-GATEs	limma	Chlorpromazine	Rattus norvegicus	liver	In Vivo Single	150 mg/kg	6hr	0	0	1	0.231941
TG-GATEs	limma	Chlorpromazine	Rattus norvegicus	liver	In Vivo Single	45 mg/kg	9hr	0	0	1	0.231941
TG-GATEs	limma	Chlorpromazine	Rattus norvegicus	liver	In Vivo Repeat	4.5 mg/kg	4d	0	0	1	0.231941
TG-GATEs	limma	Chlorpromazine	Rattus norvegicus	liver	In Vivo Repeat	15 mg/kg	4d	0	0	1	0.231941
TG-GATEs	limma	Chlorpromazine	Rattus norvegicus	liver	In Vivo Repeat	45 mg/kg	4d	0	0	1	0.231941
TG-GATEs	limma	Chlorpromazine	Rattus norvegicus	liver	In Vivo Repeat	4.5 mg/kg	8d	0	0	1	0.231941
TG-GATEs	limma	Chlorpromazine	Rattus norvegicus	liver	In Vivo Repeat	15 mg/kg	8d	0	0	1	0.231941
TG-GATEs	limma	Chlorpromazine	Rattus norvegicus	liver	In Vivo Repeat	45 mg/kg	8d	0	0	1	0.231941
TG-GATEs	limma	Chlorpromazine	Rattus norvegicus	liver	In Vivo Repeat	4.5 mg/kg	15d	0	0	1	0.231941
TG-GATEs	limma	Chlorpromazine	Rattus norvegicus	liver	In Vivo Repeat	15 mg/kg	15d	0	0	1	0.231941
TG-GATEs	limma	Chlorpromazine	Rattus norvegicus	liver	In Vivo Repeat	45 mg/kg	15d	0	0	1	0.231941
TG-GATEs	limma	Chlorpromazine	Rattus norvegicus	liver	In Vivo Repeat	4.5 mg/kg	29d	0	0	1	0.231941
TG-GATEs	limma	Chlorpromazine	Rattus norvegicus	liver	In Vivo Repeat	15 mg/kg	29d	0	0	1	0.231941
TG-GATEs	limma	Chlorpromazine	Rattus norvegicus	liver	In Vivo Repeat	45 mg/kg	29d	0	0	1	0.231941
TG-GATEs	limma	Chlorpropamide	Rattus norvegicus	liver	In Vitro	30 uM	2hr	0	0	1	0.231941
TG-GATEs	limma	Chlorpropamide	Rattus norvegicus	liver	In Vitro	150 uM	2hr	0	0	1	0.231941
TG-GATEs	limma	Chlorpropamide	Rattus norvegicus	liver	In Vitro	750 uM	2hr	0	0	1	0.231941
TG-GATEs	limma	Chlorpropamide	Rattus norvegicus	liver	In Vitro	30 uM	8hr	0	0	1	0.231941
TG-GATEs	limma	Chlorpropamide	Rattus norvegicus	liver	In Vitro	150 uM	8hr	0	0	1	0.231941
TG-GATEs	limma	Chlorpropamide	Rattus norvegicus	liver	In Vitro	750 uM	8hr	0	0	1	0.231941
TG-GATEs	limma	Chlorpropamide	Rattus norvegicus	liver	In Vitro	30 uM	24hr	0	0	1	0.231941
TG-GATEs	limma	Chlorpropamide	Rattus norvegicus	liver	In Vitro	150 uM	24hr	0	0	1	0.231941
TG-GATEs	limma	Chlorpropamide	Rattus norvegicus	liver	In Vitro	750 uM	24hr	0	0	1	0.231941
TG-GATEs	limma	Chlorpropamide	Rattus norvegicus	liver	In Vivo Single	30 mg/kg	3hr	0	0	1	0.231941
TG-GATEs	limma	Chlorpropamide	Rattus norvegicus	liver	In Vivo Single	100 mg/kg	3hr	0	0	1	0.231941
TG-GATEs	limma	Chlorpropamide	Rattus norvegicus	liver	In Vivo Single	300 mg/kg	3hr	0	0	1	0.231941
TG-GATEs	limma	Chlorpropamide	Rattus norvegicus	liver	In Vivo Single	30 mg/kg	6hr	0	0	1	0.231941
TG-GATEs	limma	Chlorpropamide	Rattus norvegicus	liver	In Vivo Single	100 mg/kg	6hr	0	0	1	0.231941
TG-GATEs	limma	Chlorpropamide	Rattus norvegicus	liver	In Vivo Single	300 mg/kg	6hr	0	0	1	0.231941
TG-GATEs	limma	Chlorpropamide	Rattus norvegicus	liver	In Vivo Single	30 mg/kg	9hr	0	0	1	0.231941
TG-GATEs	limma	Chlorpropamide	Rattus norvegicus	liver	In Vivo Single	100 mg/kg	9hr	0	0	1	0.231941
TG-GATEs	limma	Chlorpropamide	Rattus norvegicus	liver	In Vivo Single	300 mg/kg	9hr	0	0	1	0.231941
TG-GATEs	limma	Chlorpropamide	Rattus norvegicus	liver	In Vivo Single	30 mg/kg	24hr	0	0	1	0.231941
TG-GATEs	limma	Chlorpropamide	Rattus norvegicus	liver	In Vivo Single	100 mg/kg	24hr	0	0	1	0.231941
TG-GATEs	limma	Chlorpropamide	Rattus norvegicus	liver	In Vivo Single	300 mg/kg	24hr	0	0	1	0.231941
TG-GATEs	limma	Chlorpropamide	Rattus norvegicus	liver	In Vivo Repeat	30 mg/kg	4d	0	0	1	0.231941
TG-GATEs	limma	Chlorpropamide	Rattus norvegicus	liver	In Vivo Repeat	100 mg/kg	4d	0	0	1	0.231941
TG-GATEs	limma	Chlorpropamide	Rattus norvegicus	liver	In Vivo Repeat	300 mg/kg	4d	0	0	1	0.231941
TG-GATEs	limma	Chlorpropamide	Rattus norvegicus	liver	In Vivo Repeat	30 mg/kg	8d	0	0	1	0.231941
TG-GATEs	limma	Chlorpropamide	Rattus norvegicus	liver	In Vivo Repeat	100 mg/kg	8d	0	0	1	0.231941
TG-GATEs	limma	Chlorpropamide	Rattus norvegicus	liver	In Vivo Repeat	30 mg/kg	15d	0	0	1	0.231941
TG-GATEs	limma	Chlorpropamide	Rattus norvegicus	liver	In Vivo Repeat	100 mg/kg	15d	0	0	1	0.231941
TG-GATEs	limma	Chlorpropamide	Rattus norvegicus	liver	In Vivo Repeat	30 mg/kg	29d	0	0	1	0.231941
TG-GATEs	limma	Chlorpropamide	Rattus norvegicus	liver	In Vivo Repeat	100 mg/kg	29d	0	0	1	0.231941
TG-GATEs	limma	Cimetidine	Rattus norvegicus	liver	In Vitro	12 uM	2hr	0	0	1	0.231941
TG-GATEs	limma	Cimetidine	Rattus norvegicus	liver	In Vitro	60 uM	2hr	0	0	1	0.231941
TG-GATEs	limma	Cimetidine	Rattus norvegicus	liver	In Vitro	300 uM	2hr	0	0	1	0.231941
TG-GATEs	limma	Cimetidine	Rattus norvegicus	liver	In Vitro	12 uM	8hr	0	0	1	0.231941
TG-GATEs	limma	Cimetidine	Rattus norvegicus	liver	In Vitro	300 uM	8hr	0	0	1	0.231941
TG-GATEs	limma	Cimetidine	Rattus norvegicus	liver	In Vitro	12 uM	24hr	0	0	1	0.231941
TG-GATEs	limma	Cimetidine	Rattus norvegicus	liver	In Vitro	60 uM	24hr	0	0	1	0.231941
TG-GATEs	limma	Cimetidine	Rattus norvegicus	liver	In Vitro	300 uM	24hr	0	0	1	0.231941
TG-GATEs	limma	Cimetidine	Rattus norvegicus	liver	In Vivo Single	100 mg/kg	3hr	0	0	1	0.231941
TG-GATEs	limma	Cimetidine	Rattus norvegicus	liver	In Vivo Single	300 mg/kg	3hr	0	0	1	0.231941
TG-GATEs	limma	Cimetidine	Rattus norvegicus	liver	In Vivo Single	1000 mg/kg	3hr	0	0	1	0.231941
TG-GATEs	limma	Cimetidine	Rattus norvegicus	liver	In Vivo Single	100 mg/kg	6hr	0	0	1	0.231941
TG-GATEs	limma	Cimetidine	Rattus norvegicus	liver	In Vivo Single	300 mg/kg	6hr	0	0	1	0.231941
TG-GATEs	limma	Cimetidine	Rattus norvegicus	liver	In Vivo Single	1000 mg/kg	6hr	0	0	1	0.231941
TG-GATEs	limma	Cimetidine	Rattus norvegicus	liver	In Vivo Single	100 mg/kg	9hr	0	0	1	0.231941
TG-GATEs	limma	Cimetidine	Rattus norvegicus	liver	In Vivo Single	300 mg/kg	9hr	0	0	1	0.231941
TG-GATEs	limma	Cimetidine	Rattus norvegicus	liver	In Vivo Single	1000 mg/kg	9hr	0	0	1	0.231941
TG-GATEs	limma	Cimetidine	Rattus norvegicus	liver	In Vivo Single	100 mg/kg	24hr	0	0	1	0.231941
TG-GATEs	limma	Cimetidine	Rattus norvegicus	liver	In Vivo Single	300 mg/kg	24hr	0	0	1	0.231941
TG-GATEs	limma	Cimetidine	Rattus norvegicus	liver	In Vivo Single	1000 mg/kg	24hr	0	0	1	0.231941
TG-GATEs	limma	Cimetidine	Rattus norvegicus	liver	In Vivo Repeat	100 mg/kg	4d	0	0	1	0.231941
TG-GATEs	limma	Cimetidine	Rattus norvegicus	liver	In Vivo Repeat	300 mg/kg	4d	0	0	1	0.231941
TG-GATEs	limma	Cimetidine	Rattus norvegicus	liver	In Vivo Repeat	1000 mg/kg	4d	0	0	1	0.231941
TG-GATEs	limma	Cimetidine	Rattus norvegicus	liver	In Vivo Repeat	100 mg/kg	8d	0	0	1	0.231941
TG-GATEs	limma	Cimetidine	Rattus norvegicus	liver	In Vivo Repeat	300 mg/kg	8d	0	0	1	0.231941
TG-GATEs	limma	Cimetidine	Rattus norvegicus	liver	In Vivo Repeat	1000 mg/kg	8d	0	0	1	0.231941
TG-GATEs	limma	Cimetidine	Rattus norvegicus	liver	In Vivo Repeat	100 mg/kg	15d	0	0	1	0.231941
TG-GATEs	limma	Cimetidine	Rattus norvegicus	liver	In Vivo Repeat	300 mg/kg	15d	0	0	1	0.231941
TG-GATEs	limma	Cimetidine	Rattus norvegicus	liver	In Vivo Repeat	1000 mg/kg	15d	0	0	1	0.231941
TG-GATEs	limma	Cimetidine	Rattus norvegicus	liver	In Vivo Repeat	100 mg/kg	29d	0	0	1	0.231941
TG-GATEs	limma	Cimetidine	Rattus norvegicus	liver	In Vivo Repeat	300 mg/kg	29d	0	0	1	0.231941
TG-GATEs	limma	Cimetidine	Rattus norvegicus	liver	In Vivo Repeat	1000 mg/kg	29d	0	0	1	0.231941
TG-GATEs	limma	Ciprofloxacin	Rattus norvegicus	liver	In Vitro	1 uM	2hr	0	0	1	0.231941
TG-GATEs	limma	Ciprofloxacin	Rattus norvegicus	liver	In Vitro	5 uM	2hr	0	0	1	0.231941
TG-GATEs	limma	Ciprofloxacin	Rattus norvegicus	liver	In Vitro	25 uM	2hr	0	0	1	0.231941
TG-GATEs	limma	Ciprofloxacin	Rattus norvegicus	liver	In Vitro	1 uM	8hr	0	0	1	0.231941
TG-GATEs	limma	Ciprofloxacin	Rattus norvegicus	liver	In Vitro	1 uM	24hr	0	0	1	0.231941
TG-GATEs	limma	Ciprofloxacin	Rattus norvegicus	liver	In Vitro	5 uM	24hr	0	0	1	0.231941
TG-GATEs	limma	Ciprofloxacin	Rattus norvegicus	liver	In Vitro	25 uM	24hr	0	0	1	0.231941
TG-GATEs	limma	Ciprofloxacin	Rattus norvegicus	liver	In Vivo Single	100 mg/kg	3hr	0	0	1	0.231941
TG-GATEs	limma	Ciprofloxacin	Rattus norvegicus	liver	In Vivo Single	300 mg/kg	3hr	0	0	1	0.231941
TG-GATEs	limma	Ciprofloxacin	Rattus norvegicus	liver	In Vivo Single	1000 mg/kg	3hr	0	0	1	0.231941
TG-GATEs	limma	Ciprofloxacin	Rattus norvegicus	liver	In Vivo Single	100 mg/kg	6hr	0	0	1	0.231941
TG-GATEs	limma	Ciprofloxacin	Rattus norvegicus	liver	In Vivo Single	300 mg/kg	6hr	0	0	1	0.231941
TG-GATEs	limma	Ciprofloxacin	Rattus norvegicus	liver	In Vivo Single	1000 mg/kg	6hr	0	0	1	0.231941
TG-GATEs	limma	Ciprofloxacin	Rattus norvegicus	liver	In Vivo Single	100 mg/kg	9hr	0	0	1	0.231941
TG-GATEs	limma	Ciprofloxacin	Rattus norvegicus	liver	In Vivo Single	300 mg/kg	9hr	0	0	1	0.231941
TG-GATEs	limma	Ciprofloxacin	Rattus norvegicus	liver	In Vivo Single	1000 mg/kg	9hr	0	0	1	0.231941
TG-GATEs	limma	Ciprofloxacin	Rattus norvegicus	liver	In Vivo Single	100 mg/kg	24hr	0	0	1	0.231941
TG-GATEs	limma	Ciprofloxacin	Rattus norvegicus	liver	In Vivo Single	300 mg/kg	24hr	0	0	1	0.231941
TG-GATEs	limma	Ciprofloxacin	Rattus norvegicus	liver	In Vivo Single	1000 mg/kg	24hr	0	0	1	0.231941
TG-GATEs	limma	Ciprofloxacin	Rattus norvegicus	liver	In Vivo Repeat	100 mg/kg	4d	0	0	1	0.231941
TG-GATEs	limma	Ciprofloxacin	Rattus norvegicus	liver	In Vivo Repeat	300 mg/kg	4d	0	0	1	0.231941
TG-GATEs	limma	Ciprofloxacin	Rattus norvegicus	liver	In Vivo Repeat	1000 mg/kg	4d	0	0	1	0.231941
TG-GATEs	limma	Ciprofloxacin	Rattus norvegicus	liver	In Vivo Repeat	100 mg/kg	8d	0	0	1	0.231941
TG-GATEs	limma	Ciprofloxacin	Rattus norvegicus	liver	In Vivo Repeat	300 mg/kg	8d	0	0	1	0.231941
TG-GATEs	limma	Ciprofloxacin	Rattus norvegicus	liver	In Vivo Repeat	1000 mg/kg	8d	0	0	1	0.231941
TG-GATEs	limma	Ciprofloxacin	Rattus norvegicus	liver	In Vivo Repeat	100 mg/kg	15d	0	0	1	0.231941
TG-GATEs	limma	Ciprofloxacin	Rattus norvegicus	liver	In Vivo Repeat	300 mg/kg	15d	0	0	1	0.231941
TG-GATEs	limma	Ciprofloxacin	Rattus norvegicus	liver	In Vivo Repeat	100 mg/kg	29d	0	0	1	0.231941
TG-GATEs	limma	Ciprofloxacin	Rattus norvegicus	liver	In Vivo Repeat	300 mg/kg	29d	0	0	1	0.231941
TG-GATEs	limma	Ciprofloxacin	Rattus norvegicus	liver	In Vivo Repeat	1000 mg/kg	29d	0	0	1	0.231941
TG-GATEs	limma	Ciprofloxacin	Rattus norvegicus	kidney	In Vivo Single	100 mg/kg	3hr	0	0	1	0.231941
TG-GATEs	limma	Ciprofloxacin	Rattus norvegicus	kidney	In Vivo Single	300 mg/kg	3hr	0	0	1	0.231941
TG-GATEs	limma	Ciprofloxacin	Rattus norvegicus	kidney	In Vivo Single	100 mg/kg	6hr	0	0	1	0.231941
TG-GATEs	limma	Ciprofloxacin	Rattus norvegicus	kidney	In Vivo Single	300 mg/kg	6hr	0	0	1	0.231941
TG-GATEs	limma	Ciprofloxacin	Rattus norvegicus	kidney	In Vivo Single	1000 mg/kg	6hr	0	0	1	0.231941
TG-GATEs	limma	Ciprofloxacin	Rattus norvegicus	kidney	In Vivo Single	100 mg/kg	9hr	0	0	1	0.231941
TG-GATEs	limma	Ciprofloxacin	Rattus norvegicus	kidney	In Vivo Single	300 mg/kg	9hr	0	0	1	0.231941
TG-GATEs	limma	Ciprofloxacin	Rattus norvegicus	kidney	In Vivo Single	1000 mg/kg	9hr	0	0	1	0.231941
TG-GATEs	limma	Ciprofloxacin	Rattus norvegicus	kidney	In Vivo Single	100 mg/kg	24hr	0	0	1	0.231941
TG-GATEs	limma	Ciprofloxacin	Rattus norvegicus	kidney	In Vivo Single	300 mg/kg	24hr	0	0	1	0.231941
TG-GATEs	limma	Ciprofloxacin	Rattus norvegicus	kidney	In Vivo Single	1000 mg/kg	24hr	0	0	1	0.231941
TG-GATEs	limma	Ciprofloxacin	Rattus norvegicus	kidney	In Vivo Repeat	100 mg/kg	4d	0	0	1	0.231941
TG-GATEs	limma	Ciprofloxacin	Rattus norvegicus	kidney	In Vivo Repeat	300 mg/kg	4d	0	0	1	0.231941
TG-GATEs	limma	Ciprofloxacin	Rattus norvegicus	kidney	In Vivo Repeat	1000 mg/kg	4d	0	0	1	0.231941
TG-GATEs	limma	Ciprofloxacin	Rattus norvegicus	kidney	In Vivo Repeat	100 mg/kg	8d	0	0	1	0.231941
TG-GATEs	limma	Ciprofloxacin	Rattus norvegicus	kidney	In Vivo Repeat	300 mg/kg	8d	0	0	1	0.231941
TG-GATEs	limma	Ciprofloxacin	Rattus norvegicus	kidney	In Vivo Repeat	1000 mg/kg	8d	0	0	1	0.231941
TG-GATEs	limma	Ciprofloxacin	Rattus norvegicus	kidney	In Vivo Repeat	100 mg/kg	15d	0	0	1	0.231941
TG-GATEs	limma	Ciprofloxacin	Rattus norvegicus	kidney	In Vivo Repeat	300 mg/kg	15d	0	0	1	0.231941
TG-GATEs	limma	Ciprofloxacin	Rattus norvegicus	kidney	In Vivo Repeat	1000 mg/kg	15d	0	0	1	0.231941
TG-GATEs	limma	Ciprofloxacin	Rattus norvegicus	kidney	In Vivo Repeat	100 mg/kg	29d	0	0	1	0.231941
TG-GATEs	limma	Ciprofloxacin	Rattus norvegicus	kidney	In Vivo Repeat	300 mg/kg	29d	0	0	1	0.231941
TG-GATEs	limma	Ciprofloxacin	Rattus norvegicus	kidney	In Vivo Repeat	1000 mg/kg	29d	0	0	1	0.231941
TG-GATEs	limma	Cisplatin	Rattus norvegicus	liver	In Vitro	8 uM	2hr	0	0	1	0.231941
TG-GATEs	limma	Cisplatin	Rattus norvegicus	liver	In Vitro	40 uM	2hr	0	0	1	0.231941
TG-GATEs	limma	Cisplatin	Rattus norvegicus	liver	In Vitro	8 uM	8hr	0	0	1	0.231941
TG-GATEs	limma	Cisplatin	Rattus norvegicus	liver	In Vivo Single	0.3 mg/kg	3hr	0	0	1	0.231941
TG-GATEs	limma	Cisplatin	Rattus norvegicus	liver	In Vivo Single	1 mg/kg	3hr	0	0	1	0.231941
TG-GATEs	limma	Cisplatin	Rattus norvegicus	liver	In Vivo Single	3 mg/kg	3hr	0	0	1	0.231941
TG-GATEs	limma	Cisplatin	Rattus norvegicus	liver	In Vivo Single	0.3 mg/kg	6hr	0	0	1	0.231941
TG-GATEs	limma	Cisplatin	Rattus norvegicus	liver	In Vivo Single	1 mg/kg	6hr	0	0	1	0.231941
TG-GATEs	limma	Cisplatin	Rattus norvegicus	liver	In Vivo Single	0.3 mg/kg	9hr	0	0	1	0.231941
TG-GATEs	limma	Cisplatin	Rattus norvegicus	liver	In Vivo Single	1 mg/kg	9hr	0	0	1	0.231941
TG-GATEs	limma	Cisplatin	Rattus norvegicus	liver	In Vivo Single	3 mg/kg	9hr	0	0	1	0.231941
TG-GATEs	limma	Cisplatin	Rattus norvegicus	liver	In Vivo Single	0.3 mg/kg	24hr	0	0	1	0.231941
TG-GATEs	limma	Cisplatin	Rattus norvegicus	liver	In Vivo Single	1 mg/kg	24hr	0	0	1	0.231941
TG-GATEs	limma	Cisplatin	Rattus norvegicus	liver	In Vivo Single	3 mg/kg	24hr	0	0	1	0.231941
TG-GATEs	limma	Cisplatin	Rattus norvegicus	liver	In Vivo Repeat	0.1 mg/kg	4d	0	0	1	0.231941
TG-GATEs	limma	Cisplatin	Rattus norvegicus	liver	In Vivo Repeat	0.3 mg/kg	4d	0	0	1	0.231941
TG-GATEs	limma	Cisplatin	Rattus norvegicus	liver	In Vivo Repeat	1 mg/kg	4d	0	0	1	0.231941
TG-GATEs	limma	Cisplatin	Rattus norvegicus	liver	In Vivo Repeat	0.1 mg/kg	8d	0	0	1	0.231941
TG-GATEs	limma	Cisplatin	Rattus norvegicus	liver	In Vivo Repeat	0.3 mg/kg	8d	0	0	1	0.231941
TG-GATEs	limma	Cisplatin	Rattus norvegicus	liver	In Vivo Repeat	0.1 mg/kg	15d	0	0	1	0.231941
TG-GATEs	limma	Cisplatin	Rattus norvegicus	liver	In Vivo Repeat	0.3 mg/kg	15d	0	0	1	0.231941
TG-GATEs	limma	Cisplatin	Rattus norvegicus	liver	In Vivo Repeat	0.1 mg/kg	29d	0	0	1	0.231941
TG-GATEs	limma	Cisplatin	Rattus norvegicus	liver	In Vivo Repeat	0.3 mg/kg	29d	0	0	1	0.231941
TG-GATEs	limma	Cisplatin	Rattus norvegicus	kidney	In Vivo Single	0.3 mg/kg	3hr	0	0	1	0.231941
TG-GATEs	limma	Cisplatin	Rattus norvegicus	kidney	In Vivo Single	0.3 mg/kg	6hr	0	0	1	0.231941
TG-GATEs	limma	Cisplatin	Rattus norvegicus	kidney	In Vivo Single	0.3 mg/kg	9hr	0	0	1	0.231941
TG-GATEs	limma	Cisplatin	Rattus norvegicus	kidney	In Vivo Single	0.3 mg/kg	24hr	0	0	1	0.231941
TG-GATEs	limma	Cisplatin	Rattus norvegicus	kidney	In Vivo Single	1 mg/kg	24hr	0	0	1	0.231941
TG-GATEs	limma	Cisplatin	Rattus norvegicus	kidney	In Vivo Repeat	0.1 mg/kg	4d	0	0	1	0.231941
TG-GATEs	limma	Cisplatin	Rattus norvegicus	kidney	In Vivo Repeat	0.3 mg/kg	4d	0	0	1	0.231941
TG-GATEs	limma	Cisplatin	Rattus norvegicus	kidney	In Vivo Repeat	0.1 mg/kg	8d	0	0	1	0.231941
TG-GATEs	limma	Cisplatin	Rattus norvegicus	kidney	In Vivo Repeat	0.1 mg/kg	15d	0	0	1	0.231941
TG-GATEs	limma	Cisplatin	Rattus norvegicus	kidney	In Vivo Repeat	0.3 mg/kg	15d	0	0	1	0.231941
TG-GATEs	limma	Cisplatin	Rattus norvegicus	kidney	In Vivo Repeat	0.1 mg/kg	29d	0	0	1	0.231941
TG-GATEs	limma	Clofibrate	Rattus norvegicus	liver	In Vitro	12 uM	2hr	0	0	1	0.231941
TG-GATEs	limma	Clofibrate	Rattus norvegicus	liver	In Vitro	60 uM	2hr	0	0	1	0.231941
TG-GATEs	limma	Clofibrate	Rattus norvegicus	liver	In Vitro	300 uM	2hr	0	0	1	0.231941
TG-GATEs	limma	Clofibrate	Rattus norvegicus	liver	In Vitro	12 uM	8hr	0	0	1	0.231941
TG-GATEs	limma	Clofibrate	Rattus norvegicus	liver	In Vitro	60 uM	8hr	0	0	1	0.231941
TG-GATEs	limma	Clofibrate	Rattus norvegicus	liver	In Vitro	300 uM	8hr	0	0	1	0.231941
TG-GATEs	limma	Clofibrate	Rattus norvegicus	liver	In Vitro	60 uM	24hr	0	0	1	0.231941
TG-GATEs	limma	Clofibrate	Rattus norvegicus	liver	In Vivo Single	30 mg/kg	3hr	0	0	1	0.231941
TG-GATEs	limma	Clofibrate	Rattus norvegicus	liver	In Vivo Single	100 mg/kg	3hr	0	0	1	0.231941
TG-GATEs	limma	Clofibrate	Rattus norvegicus	liver	In Vivo Single	300 mg/kg	3hr	0	0	1	0.231941
TG-GATEs	limma	Clofibrate	Rattus norvegicus	liver	In Vivo Single	30 mg/kg	6hr	0	0	1	0.231941
TG-GATEs	limma	Clofibrate	Rattus norvegicus	liver	In Vivo Single	100 mg/kg	6hr	0	0	1	0.231941
TG-GATEs	limma	Clofibrate	Rattus norvegicus	liver	In Vivo Single	30 mg/kg	9hr	0	0	1	0.231941
TG-GATEs	limma	Clofibrate	Rattus norvegicus	liver	In Vivo Single	100 mg/kg	9hr	0	0	1	0.231941
TG-GATEs	limma	Clofibrate	Rattus norvegicus	liver	In Vivo Single	30 mg/kg	24hr	0	0	1	0.231941
TG-GATEs	limma	Clofibrate	Rattus norvegicus	liver	In Vivo Single	100 mg/kg	24hr	0	0	1	0.231941
TG-GATEs	limma	Clofibrate	Rattus norvegicus	liver	In Vivo Repeat	30 mg/kg	4d	0	0	1	0.231941
TG-GATEs	limma	Clofibrate	Rattus norvegicus	liver	In Vivo Repeat	100 mg/kg	4d	0	0	1	0.231941
TG-GATEs	limma	Clofibrate	Rattus norvegicus	liver	In Vivo Repeat	30 mg/kg	8d	0	0	1	0.231941
TG-GATEs	limma	Clofibrate	Rattus norvegicus	liver	In Vivo Repeat	30 mg/kg	15d	0	0	1	0.231941
TG-GATEs	limma	Clofibrate	Rattus norvegicus	liver	In Vivo Repeat	100 mg/kg	15d	0	0	1	0.231941
TG-GATEs	limma	Clofibrate	Rattus norvegicus	liver	In Vivo Repeat	30 mg/kg	29d	0	0	1	0.231941
TG-GATEs	limma	Clofibrate	Rattus norvegicus	kidney	In Vivo Single	30 mg/kg	3hr	0	0	1	0.231941
TG-GATEs	limma	Clofibrate	Rattus norvegicus	kidney	In Vivo Single	100 mg/kg	3hr	0	0	1	0.231941
TG-GATEs	limma	Clofibrate	Rattus norvegicus	kidney	In Vivo Single	30 mg/kg	6hr	0	0	1	0.231941
TG-GATEs	limma	Clofibrate	Rattus norvegicus	kidney	In Vivo Single	100 mg/kg	6hr	0	0	1	0.231941
TG-GATEs	limma	Clofibrate	Rattus norvegicus	kidney	In Vivo Single	300 mg/kg	6hr	0	0	1	0.231941
TG-GATEs	limma	Clofibrate	Rattus norvegicus	kidney	In Vivo Single	30 mg/kg	9hr	0	0	1	0.231941
TG-GATEs	limma	Clofibrate	Rattus norvegicus	kidney	In Vivo Single	100 mg/kg	9hr	0	0	1	0.231941
TG-GATEs	limma	Clofibrate	Rattus norvegicus	kidney	In Vivo Single	30 mg/kg	24hr	0	0	1	0.231941
TG-GATEs	limma	Clofibrate	Rattus norvegicus	kidney	In Vivo Single	100 mg/kg	24hr	0	0	1	0.231941
TG-GATEs	limma	Clofibrate	Rattus norvegicus	kidney	In Vivo Repeat	30 mg/kg	4d	0	0	1	0.231941
TG-GATEs	limma	Clofibrate	Rattus norvegicus	kidney	In Vivo Repeat	100 mg/kg	4d	0	0	1	0.231941
TG-GATEs	limma	Clofibrate	Rattus norvegicus	kidney	In Vivo Repeat	30 mg/kg	8d	0	0	1	0.231941
TG-GATEs	limma	Clofibrate	Rattus norvegicus	kidney	In Vivo Repeat	100 mg/kg	8d	0	0	1	0.231941
TG-GATEs	limma	Clofibrate	Rattus norvegicus	kidney	In Vivo Repeat	300 mg/kg	8d	0	0	1	0.231941
TG-GATEs	limma	Clofibrate	Rattus norvegicus	kidney	In Vivo Repeat	30 mg/kg	15d	0	0	1	0.231941
TG-GATEs	limma	Clofibrate	Rattus norvegicus	kidney	In Vivo Repeat	100 mg/kg	15d	0	0	1	0.231941
TG-GATEs	limma	Clofibrate	Rattus norvegicus	kidney	In Vivo Repeat	300 mg/kg	15d	0	0	1	0.231941
TG-GATEs	limma	Clofibrate	Rattus norvegicus	kidney	In Vivo Repeat	30 mg/kg	29d	0	0	1	0.231941
TG-GATEs	limma	Clomipramine	Rattus norvegicus	liver	In Vitro	1.6 uM	2hr	0	0	1	0.231941
TG-GATEs	limma	Clomipramine	Rattus norvegicus	liver	In Vitro	8 uM	2hr	0	0	1	0.231941
TG-GATEs	limma	Clomipramine	Rattus norvegicus	liver	In Vitro	1.6 uM	8hr	0	0	1	0.231941
TG-GATEs	limma	Clomipramine	Rattus norvegicus	liver	In Vitro	1.6 uM	24hr	0	0	1	0.231941
TG-GATEs	limma	Clomipramine	Rattus norvegicus	liver	In Vivo Single	10 mg/kg	3hr	0	0	1	0.231941
TG-GATEs	limma	Clomipramine	Rattus norvegicus	liver	In Vivo Single	30 mg/kg	3hr	0	0	1	0.231941
TG-GATEs	limma	Clomipramine	Rattus norvegicus	liver	In Vivo Single	100 mg/kg	3hr	0	0	1	0.231941
TG-GATEs	limma	Clomipramine	Rattus norvegicus	liver	In Vivo Single	10 mg/kg	6hr	0	0	1	0.231941
TG-GATEs	limma	Clomipramine	Rattus norvegicus	liver	In Vivo Single	30 mg/kg	6hr	0	0	1	0.231941
TG-GATEs	limma	Clomipramine	Rattus norvegicus	liver	In Vivo Single	100 mg/kg	6hr	0	0	1	0.231941
TG-GATEs	limma	Clomipramine	Rattus norvegicus	liver	In Vivo Single	10 mg/kg	9hr	0	0	1	0.231941
TG-GATEs	limma	Clomipramine	Rattus norvegicus	liver	In Vivo Single	30 mg/kg	9hr	0	0	1	0.231941
TG-GATEs	limma	Clomipramine	Rattus norvegicus	liver	In Vivo Single	100 mg/kg	9hr	0	0	1	0.231941
TG-GATEs	limma	Clomipramine	Rattus norvegicus	liver	In Vivo Single	10 mg/kg	24hr	0	0	1	0.231941
TG-GATEs	limma	Clomipramine	Rattus norvegicus	liver	In Vivo Single	30 mg/kg	24hr	0	0	1	0.231941
TG-GATEs	limma	Clomipramine	Rattus norvegicus	liver	In Vivo Single	100 mg/kg	24hr	0	0	1	0.231941
TG-GATEs	limma	Clomipramine	Rattus norvegicus	liver	In Vivo Repeat	10 mg/kg	4d	0	0	1	0.231941
TG-GATEs	limma	Clomipramine	Rattus norvegicus	liver	In Vivo Repeat	30 mg/kg	4d	0	0	1	0.231941
TG-GATEs	limma	Clomipramine	Rattus norvegicus	liver	In Vivo Repeat	100 mg/kg	4d	0	0	1	0.231941
TG-GATEs	limma	Clomipramine	Rattus norvegicus	liver	In Vivo Repeat	10 mg/kg	8d	0	0	1	0.231941
TG-GATEs	limma	Clomipramine	Rattus norvegicus	liver	In Vivo Repeat	30 mg/kg	8d	0	0	1	0.231941
TG-GATEs	limma	Clomipramine	Rattus norvegicus	liver	In Vivo Repeat	100 mg/kg	8d	0	0	1	0.231941
TG-GATEs	limma	Clomipramine	Rattus norvegicus	liver	In Vivo Repeat	10 mg/kg	15d	0	0	1	0.231941
TG-GATEs	limma	Clomipramine	Rattus norvegicus	liver	In Vivo Repeat	30 mg/kg	15d	0	0	1	0.231941
TG-GATEs	limma	Clomipramine	Rattus norvegicus	liver	In Vivo Repeat	100 mg/kg	15d	0	0	1	0.231941
TG-GATEs	limma	Clomipramine	Rattus norvegicus	liver	In Vivo Repeat	10 mg/kg	29d	0	0	1	0.231941
TG-GATEs	limma	Clomipramine	Rattus norvegicus	liver	In Vivo Repeat	30 mg/kg	29d	0	0	1	0.231941
TG-GATEs	limma	Clomipramine	Rattus norvegicus	liver	In Vivo Repeat	100 mg/kg	29d	0	0	1	0.231941
TG-GATEs	limma	Colchicine	Rattus norvegicus	liver	In Vivo Single	1.5 mg/kg	3hr	0	0	1	0.231941
TG-GATEs	limma	Colchicine	Rattus norvegicus	liver	In Vivo Single	5 mg/kg	3hr	0	0	1	0.231941
TG-GATEs	limma	Colchicine	Rattus norvegicus	liver	In Vivo Single	15 mg/kg	3hr	0	0	1	0.231941
TG-GATEs	limma	Colchicine	Rattus norvegicus	liver	In Vivo Single	1.5 mg/kg	6hr	0	0	1	0.231941
TG-GATEs	limma	Colchicine	Rattus norvegicus	liver	In Vivo Single	1.5 mg/kg	9hr	0	0	1	0.231941
TG-GATEs	limma	Colchicine	Rattus norvegicus	liver	In Vivo Single	5 mg/kg	9hr	0	0	1	0.231941
TG-GATEs	limma	Colchicine	Rattus norvegicus	liver	In Vivo Single	1.5 mg/kg	24hr	0	0	1	0.231941
TG-GATEs	limma	Colchicine	Rattus norvegicus	liver	In Vivo Repeat	0.5 mg/kg	4d	0	0	1	0.231941
TG-GATEs	limma	Colchicine	Rattus norvegicus	liver	In Vivo Repeat	1.5 mg/kg	4d	0	0	1	0.231941
TG-GATEs	limma	Colchicine	Rattus norvegicus	liver	In Vivo Repeat	0.5 mg/kg	8d	0	0	1	0.231941
TG-GATEs	limma	Colchicine	Rattus norvegicus	liver	In Vivo Repeat	1.5 mg/kg	8d	0	0	1	0.231941
TG-GATEs	limma	Colchicine	Rattus norvegicus	liver	In Vivo Repeat	5 mg/kg	8d	0	0	1	0.231941
TG-GATEs	limma	Colchicine	Rattus norvegicus	liver	In Vivo Repeat	0.5 mg/kg	15d	0	0	1	0.231941
TG-GATEs	limma	Colchicine	Rattus norvegicus	liver	In Vivo Repeat	1.5 mg/kg	15d	0	0	1	0.231941
TG-GATEs	limma	Colchicine	Rattus norvegicus	liver	In Vivo Repeat	5 mg/kg	15d	0	0	1	0.231941
TG-GATEs	limma	Colchicine	Rattus norvegicus	liver	In Vivo Repeat	1.5 mg/kg	29d	0	0	1	0.231941
TG-GATEs	limma	Colchicine	Rattus norvegicus	liver	In Vivo Repeat	5 mg/kg	29d	0	0	1	0.231941
TG-GATEs	limma	Coumarin	Rattus norvegicus	liver	In Vitro	12 uM	2hr	0	0	1	0.231941
TG-GATEs	limma	Coumarin	Rattus norvegicus	liver	In Vitro	60 uM	2hr	0	0	1	0.231941
TG-GATEs	limma	Coumarin	Rattus norvegicus	liver	In Vitro	300 uM	2hr	0	0	1	0.231941
TG-GATEs	limma	Coumarin	Rattus norvegicus	liver	In Vitro	12 uM	8hr	0	0	1	0.231941
TG-GATEs	limma	Coumarin	Rattus norvegicus	liver	In Vitro	60 uM	8hr	0	0	1	0.231941
TG-GATEs	limma	Coumarin	Rattus norvegicus	liver	In Vitro	12 uM	24hr	0	0	1	0.231941
TG-GATEs	limma	Coumarin	Rattus norvegicus	liver	In Vitro	60 uM	24hr	0	0	1	0.231941
TG-GATEs	limma	Coumarin	Rattus norvegicus	liver	In Vitro	limma combined	limma combined	0	0	1	0.231941
TG-GATEs	limma	Coumarin	Rattus norvegicus	liver	In Vivo Single	15 mg/kg	3hr	0	0	1	0.231941
TG-GATEs	limma	Coumarin	Rattus norvegicus	liver	In Vivo Single	150 mg/kg	3hr	0	0	1	0.231941
TG-GATEs	limma	Coumarin	Rattus norvegicus	liver	In Vivo Single	15 mg/kg	6hr	0	0	1	0.231941
TG-GATEs	limma	Coumarin	Rattus norvegicus	liver	In Vivo Single	50 mg/kg	6hr	0	0	1	0.231941
TG-GATEs	limma	Coumarin	Rattus norvegicus	liver	In Vivo Single	15 mg/kg	9hr	0	0	1	0.231941
TG-GATEs	limma	Coumarin	Rattus norvegicus	liver	In Vivo Single	15 mg/kg	24hr	0	0	1	0.231941
TG-GATEs	limma	Coumarin	Rattus norvegicus	liver	In Vivo Single	50 mg/kg	24hr	0	0	1	0.231941
TG-GATEs	limma	Coumarin	Rattus norvegicus	liver	In Vivo Repeat	15 mg/kg	4d	0	0	1	0.231941
TG-GATEs	limma	Coumarin	Rattus norvegicus	liver	In Vivo Repeat	15 mg/kg	8d	0	0	1	0.231941
TG-GATEs	limma	Coumarin	Rattus norvegicus	liver	In Vivo Repeat	50 mg/kg	8d	0	0	1	0.231941
TG-GATEs	limma	Coumarin	Rattus norvegicus	liver	In Vivo Repeat	15 mg/kg	15d	0	0	1	0.231941
TG-GATEs	limma	Coumarin	Rattus norvegicus	liver	In Vivo Repeat	50 mg/kg	15d	0	0	1	0.231941
TG-GATEs	limma	Coumarin	Rattus norvegicus	liver	In Vivo Repeat	15 mg/kg	29d	0	0	1	0.231941
TG-GATEs	limma	Coumarin	Rattus norvegicus	liver	In Vivo Repeat	50 mg/kg	29d	0	0	1	0.231941
TG-GATEs	limma	Cyclophosphamide	Rattus norvegicus	liver	In Vitro	8 uM	2hr	0	0	1	0.231941
TG-GATEs	limma	Cyclophosphamide	Rattus norvegicus	liver	In Vitro	200 uM	2hr	0	0	1	0.231941
TG-GATEs	limma	Cyclophosphamide	Rattus norvegicus	liver	In Vitro	8 uM	8hr	0	0	1	0.231941
TG-GATEs	limma	Cyclophosphamide	Rattus norvegicus	liver	In Vitro	40 uM	8hr	0	0	1	0.231941
TG-GATEs	limma	Cyclophosphamide	Rattus norvegicus	liver	In Vitro	200 uM	8hr	0	0	1	0.231941
TG-GATEs	limma	Cyclophosphamide	Rattus norvegicus	liver	In Vivo Single	15 mg/kg	3hr	0	0	1	0.231941
TG-GATEs	limma	Cyclophosphamide	Rattus norvegicus	liver	In Vivo Single	50 mg/kg	3hr	0	0	1	0.231941
TG-GATEs	limma	Cyclophosphamide	Rattus norvegicus	liver	In Vivo Single	150 mg/kg	3hr	0	0	1	0.231941
TG-GATEs	limma	Cyclophosphamide	Rattus norvegicus	liver	In Vivo Single	15 mg/kg	6hr	0	0	1	0.231941
TG-GATEs	limma	Cyclophosphamide	Rattus norvegicus	liver	In Vivo Single	50 mg/kg	6hr	0	0	1	0.231941
TG-GATEs	limma	Cyclophosphamide	Rattus norvegicus	liver	In Vivo Single	15 mg/kg	9hr	0	0	1	0.231941
TG-GATEs	limma	Cyclophosphamide	Rattus norvegicus	liver	In Vivo Single	50 mg/kg	9hr	0	0	1	0.231941
TG-GATEs	limma	Cyclophosphamide	Rattus norvegicus	liver	In Vivo Single	150 mg/kg	9hr	0	0	1	0.231941
TG-GATEs	limma	Cyclophosphamide	Rattus norvegicus	liver	In Vivo Single	15 mg/kg	24hr	0	0	1	0.231941
TG-GATEs	limma	Cyclophosphamide	Rattus norvegicus	liver	In Vivo Single	50 mg/kg	24hr	0	0	1	0.231941
TG-GATEs	limma	Cyclophosphamide	Rattus norvegicus	liver	In Vivo Single	150 mg/kg	24hr	0	0	1	0.231941
TG-GATEs	limma	Cyclophosphamide	Rattus norvegicus	liver	In Vivo Repeat	1.5 mg/kg	4d	0	0	1	0.231941
TG-GATEs	limma	Cyclophosphamide	Rattus norvegicus	liver	In Vivo Repeat	15 mg/kg	4d	0	0	1	0.231941
TG-GATEs	limma	Cyclophosphamide	Rattus norvegicus	liver	In Vivo Repeat	1.5 mg/kg	8d	0	0	1	0.231941
TG-GATEs	limma	Cyclophosphamide	Rattus norvegicus	liver	In Vivo Repeat	5 mg/kg	8d	0	0	1	0.231941
TG-GATEs	limma	Cyclophosphamide	Rattus norvegicus	liver	In Vivo Repeat	1.5 mg/kg	15d	0	0	1	0.231941
TG-GATEs	limma	Cyclophosphamide	Rattus norvegicus	liver	In Vivo Repeat	5 mg/kg	15d	0	0	1	0.231941
TG-GATEs	limma	Cyclophosphamide	Rattus norvegicus	liver	In Vivo Repeat	1.5 mg/kg	29d	0	0	1	0.231941
TG-GATEs	limma	Cyclophosphamide	Rattus norvegicus	liver	In Vivo Repeat	5 mg/kg	29d	0	0	1	0.231941
TG-GATEs	limma	Cyclophosphamide	Rattus norvegicus	kidney	In Vivo Single	1.5 mg/kg	3hr	0	0	1	0.231941
TG-GATEs	limma	Cyclophosphamide	Rattus norvegicus	kidney	In Vivo Single	5 mg/kg	3hr	0	0	1	0.231941
TG-GATEs	limma	Cyclophosphamide	Rattus norvegicus	kidney	In Vivo Single	15 mg/kg	3hr	0	0	1	0.231941
TG-GATEs	limma	Cyclophosphamide	Rattus norvegicus	kidney	In Vivo Single	1.5 mg/kg	6hr	0	0	1	0.231941
TG-GATEs	limma	Cyclophosphamide	Rattus norvegicus	kidney	In Vivo Single	5 mg/kg	6hr	0	0	1	0.231941
TG-GATEs	limma	Cyclophosphamide	Rattus norvegicus	kidney	In Vivo Single	15 mg/kg	6hr	0	0	1	0.231941
TG-GATEs	limma	Cyclophosphamide	Rattus norvegicus	kidney	In Vivo Single	1.5 mg/kg	9hr	0	0	1	0.231941
TG-GATEs	limma	Cyclophosphamide	Rattus norvegicus	kidney	In Vivo Single	5 mg/kg	9hr	0	0	1	0.231941
TG-GATEs	limma	Cyclophosphamide	Rattus norvegicus	kidney	In Vivo Single	15 mg/kg	9hr	0	0	1	0.231941
TG-GATEs	limma	Cyclophosphamide	Rattus norvegicus	kidney	In Vivo Single	1.5 mg/kg	24hr	0	0	1	0.231941
TG-GATEs	limma	Cyclophosphamide	Rattus norvegicus	kidney	In Vivo Single	5 mg/kg	24hr	0	0	1	0.231941
TG-GATEs	limma	Cyclophosphamide	Rattus norvegicus	kidney	In Vivo Single	15 mg/kg	24hr	0	0	1	0.231941
TG-GATEs	limma	Cyclophosphamide	Rattus norvegicus	kidney	In Vivo Repeat	1.5 mg/kg	4d	0	0	1	0.231941
TG-GATEs	limma	Cyclophosphamide	Rattus norvegicus	kidney	In Vivo Repeat	5 mg/kg	4d	0	0	1	0.231941
TG-GATEs	limma	Cyclophosphamide	Rattus norvegicus	kidney	In Vivo Repeat	15 mg/kg	4d	0	0	1	0.231941
TG-GATEs	limma	Cyclophosphamide	Rattus norvegicus	kidney	In Vivo Repeat	1.5 mg/kg	8d	0	0	1	0.231941
TG-GATEs	limma	Cyclophosphamide	Rattus norvegicus	kidney	In Vivo Repeat	5 mg/kg	8d	0	0	1	0.231941
TG-GATEs	limma	Cyclophosphamide	Rattus norvegicus	kidney	In Vivo Repeat	1.5 mg/kg	15d	0	0	1	0.231941
TG-GATEs	limma	Cyclophosphamide	Rattus norvegicus	kidney	In Vivo Repeat	5 mg/kg	15d	0	0	1	0.231941
TG-GATEs	limma	Cyclophosphamide	Rattus norvegicus	kidney	In Vivo Repeat	1.5 mg/kg	29d	0	0	1	0.231941
TG-GATEs	limma	Cyclophosphamide	Rattus norvegicus	kidney	In Vivo Repeat	5 mg/kg	29d	0	0	1	0.231941
TG-GATEs	limma	Cyclosporine	Rattus norvegicus	liver	In Vitro	0.24 uM	2hr	0	0	1	0.231941
TG-GATEs	limma	Cyclosporine	Rattus norvegicus	liver	In Vitro	1.2 uM	2hr	0	0	1	0.231941
TG-GATEs	limma	Cyclosporine	Rattus norvegicus	liver	In Vitro	6 uM	2hr	0	0	1	0.231941
TG-GATEs	limma	Cyclosporine	Rattus norvegicus	liver	In Vitro	0.24 uM	8hr	0	0	1	0.231941
TG-GATEs	limma	Cyclosporine	Rattus norvegicus	liver	In Vitro	0.24 uM	24hr	0	0	1	0.231941
TG-GATEs	limma	Cyclosporine	Rattus norvegicus	liver	In Vivo Single	30 mg/kg	3hr	0	0	1	0.231941
TG-GATEs	limma	Cyclosporine	Rattus norvegicus	liver	In Vivo Single	100 mg/kg	3hr	0	0	1	0.231941
TG-GATEs	limma	Cyclosporine	Rattus norvegicus	liver	In Vivo Single	30 mg/kg	6hr	0	0	1	0.231941
TG-GATEs	limma	Cyclosporine	Rattus norvegicus	liver	In Vivo Single	100 mg/kg	6hr	0	0	1	0.231941
TG-GATEs	limma	Cyclosporine	Rattus norvegicus	liver	In Vivo Single	30 mg/kg	9hr	0	0	1	0.231941
TG-GATEs	limma	Cyclosporine	Rattus norvegicus	liver	In Vivo Single	100 mg/kg	9hr	0	0	1	0.231941
TG-GATEs	limma	Cyclosporine	Rattus norvegicus	liver	In Vivo Single	30 mg/kg	24hr	0	0	1	0.231941
TG-GATEs	limma	Cyclosporine	Rattus norvegicus	liver	In Vivo Single	100 mg/kg	24hr	0	0	1	0.231941
TG-GATEs	limma	Cyclosporine	Rattus norvegicus	liver	In Vivo Repeat	10 mg/kg	4d	0	0	1	0.231941
TG-GATEs	limma	Cyclosporine	Rattus norvegicus	liver	In Vivo Repeat	30 mg/kg	4d	0	0	1	0.231941
TG-GATEs	limma	Cyclosporine	Rattus norvegicus	liver	In Vivo Repeat	10 mg/kg	8d	0	0	1	0.231941
TG-GATEs	limma	Cyclosporine	Rattus norvegicus	liver	In Vivo Repeat	30 mg/kg	8d	0	0	1	0.231941
TG-GATEs	limma	Cyclosporine	Rattus norvegicus	liver	In Vivo Repeat	10 mg/kg	15d	0	0	1	0.231941
TG-GATEs	limma	Cyclosporine	Rattus norvegicus	liver	In Vivo Repeat	30 mg/kg	15d	0	0	1	0.231941
TG-GATEs	limma	Cyclosporine	Rattus norvegicus	liver	In Vivo Repeat	10 mg/kg	29d	0	0	1	0.231941
TG-GATEs	limma	Cyclosporine	Rattus norvegicus	liver	In Vivo Repeat	30 mg/kg	29d	0	0	1	0.231941
TG-GATEs	limma	Cyclosporine	Rattus norvegicus	kidney	In Vivo Single	30 mg/kg	3hr	0	0	1	0.231941
TG-GATEs	limma	Cyclosporine	Rattus norvegicus	kidney	In Vivo Single	100 mg/kg	3hr	0	0	1	0.231941
TG-GATEs	limma	Cyclosporine	Rattus norvegicus	kidney	In Vivo Single	300 mg/kg	3hr	0	0	1	0.231941
TG-GATEs	limma	Cyclosporine	Rattus norvegicus	kidney	In Vivo Single	30 mg/kg	6hr	0	0	1	0.231941
TG-GATEs	limma	Cyclosporine	Rattus norvegicus	kidney	In Vivo Single	30 mg/kg	9hr	0	0	1	0.231941
TG-GATEs	limma	Cyclosporine	Rattus norvegicus	kidney	In Vivo Single	100 mg/kg	9hr	0	0	1	0.231941
TG-GATEs	limma	Cyclosporine	Rattus norvegicus	kidney	In Vivo Single	300 mg/kg	9hr	0	0	1	0.231941
TG-GATEs	limma	Cyclosporine	Rattus norvegicus	kidney	In Vivo Single	30 mg/kg	24hr	0	0	1	0.231941
TG-GATEs	limma	Cyclosporine	Rattus norvegicus	kidney	In Vivo Repeat	10 mg/kg	4d	0	0	1	0.231941
TG-GATEs	limma	Cyclosporine	Rattus norvegicus	kidney	In Vivo Repeat	30 mg/kg	4d	0	0	1	0.231941
TG-GATEs	limma	Cyclosporine	Rattus norvegicus	kidney	In Vivo Repeat	10 mg/kg	8d	0	0	1	0.231941
TG-GATEs	limma	Cyclosporine	Rattus norvegicus	kidney	In Vivo Repeat	30 mg/kg	8d	0	0	1	0.231941
TG-GATEs	limma	Cyclosporine	Rattus norvegicus	kidney	In Vivo Repeat	10 mg/kg	15d	0	0	1	0.231941
TG-GATEs	limma	Cyclosporine	Rattus norvegicus	kidney	In Vivo Repeat	10 mg/kg	29d	0	0	1	0.231941
TG-GATEs	limma	Cyclosporine	Rattus norvegicus	kidney	In Vivo Repeat	30 mg/kg	29d	0	0	1	0.231941
TG-GATEs	limma	Danazol	Rattus norvegicus	liver	In Vitro	1.4 uM	2hr	0	0	1	0.231941
TG-GATEs	limma	Danazol	Rattus norvegicus	liver	In Vitro	7 uM	2hr	0	0	1	0.231941
TG-GATEs	limma	Danazol	Rattus norvegicus	liver	In Vitro	1.4 uM	8hr	0	0	1	0.231941
TG-GATEs	limma	Danazol	Rattus norvegicus	liver	In Vitro	1.4 uM	24hr	0	0	1	0.231941
TG-GATEs	limma	Danazol	Rattus norvegicus	liver	In Vitro	7 uM	24hr	0	0	1	0.231941
TG-GATEs	limma	Danazol	Rattus norvegicus	liver	In Vivo Single	300 mg/kg	3hr	0	0	1	0.231941
TG-GATEs	limma	Danazol	Rattus norvegicus	liver	In Vivo Single	1000 mg/kg	3hr	0	0	1	0.231941
TG-GATEs	limma	Danazol	Rattus norvegicus	liver	In Vivo Single	2000 mg/kg	3hr	0	0	1	0.231941
TG-GATEs	limma	Danazol	Rattus norvegicus	liver	In Vivo Single	300 mg/kg	6hr	0	0	1	0.231941
TG-GATEs	limma	Danazol	Rattus norvegicus	liver	In Vivo Repeat	100 mg/kg	4d	0	0	1	0.231941
TG-GATEs	limma	Danazol	Rattus norvegicus	liver	In Vivo Repeat	300 mg/kg	4d	0	0	1	0.231941
TG-GATEs	limma	Danazol	Rattus norvegicus	liver	In Vivo Repeat	100 mg/kg	8d	0	0	1	0.231941
TG-GATEs	limma	Danazol	Rattus norvegicus	liver	In Vivo Repeat	300 mg/kg	8d	0	0	1	0.231941
TG-GATEs	limma	Danazol	Rattus norvegicus	liver	In Vivo Repeat	100 mg/kg	15d	0	0	1	0.231941
TG-GATEs	limma	Danazol	Rattus norvegicus	liver	In Vivo Repeat	100 mg/kg	29d	0	0	1	0.231941
TG-GATEs	limma	Danazol	Rattus norvegicus	liver	In Vivo Repeat	300 mg/kg	29d	0	0	1	0.231941
TG-GATEs	limma	Dantrolene	Rattus norvegicus	liver	In Vitro	0.4 uM	2hr	0	0	1	0.231941
TG-GATEs	limma	Dantrolene	Rattus norvegicus	liver	In Vitro	2 uM	2hr	0	0	1	0.231941
TG-GATEs	limma	Dantrolene	Rattus norvegicus	liver	In Vitro	10 uM	2hr	0	0	1	0.231941
TG-GATEs	limma	Dantrolene	Rattus norvegicus	liver	In Vitro	0.4 uM	24hr	0	0	1	0.231941
TG-GATEs	limma	Dantrolene	Rattus norvegicus	liver	In Vitro	2 uM	24hr	0	0	1	0.231941
TG-GATEs	limma	Dantrolene	Rattus norvegicus	liver	In Vitro	10 uM	24hr	0	0	1	0.231941
TG-GATEs	limma	Dantrolene	Rattus norvegicus	liver	In Vivo Single	25 mg/kg	3hr	0	0	1	0.231941
TG-GATEs	limma	Dantrolene	Rattus norvegicus	liver	In Vivo Single	75 mg/kg	3hr	0	0	1	0.231941
TG-GATEs	limma	Dantrolene	Rattus norvegicus	liver	In Vivo Single	250 mg/kg	3hr	0	0	1	0.231941
TG-GATEs	limma	Dantrolene	Rattus norvegicus	liver	In Vivo Single	25 mg/kg	6hr	0	0	1	0.231941
TG-GATEs	limma	Dantrolene	Rattus norvegicus	liver	In Vivo Single	75 mg/kg	6hr	0	0	1	0.231941
TG-GATEs	limma	Dantrolene	Rattus norvegicus	liver	In Vivo Single	25 mg/kg	9hr	0	0	1	0.231941
TG-GATEs	limma	Dantrolene	Rattus norvegicus	liver	In Vivo Single	75 mg/kg	9hr	0	0	1	0.231941
TG-GATEs	limma	Dantrolene	Rattus norvegicus	liver	In Vivo Single	25 mg/kg	24hr	0	0	1	0.231941
TG-GATEs	limma	Dantrolene	Rattus norvegicus	liver	In Vivo Single	75 mg/kg	24hr	0	0	1	0.231941
TG-GATEs	limma	Dantrolene	Rattus norvegicus	liver	In Vivo Repeat	25 mg/kg	4d	0	0	1	0.231941
TG-GATEs	limma	Dantrolene	Rattus norvegicus	liver	In Vivo Repeat	75 mg/kg	4d	0	0	1	0.231941
TG-GATEs	limma	Dantrolene	Rattus norvegicus	liver	In Vivo Repeat	250 mg/kg	4d	0	0	1	0.231941
TG-GATEs	limma	Dantrolene	Rattus norvegicus	liver	In Vivo Repeat	25 mg/kg	8d	0	0	1	0.231941
TG-GATEs	limma	Dantrolene	Rattus norvegicus	liver	In Vivo Repeat	75 mg/kg	8d	0	0	1	0.231941
TG-GATEs	limma	Dantrolene	Rattus norvegicus	liver	In Vivo Repeat	25 mg/kg	15d	0	0	1	0.231941
TG-GATEs	limma	Dantrolene	Rattus norvegicus	liver	In Vivo Repeat	75 mg/kg	15d	0	0	1	0.231941
TG-GATEs	limma	Dantrolene	Rattus norvegicus	liver	In Vivo Repeat	25 mg/kg	29d	0	0	1	0.231941
TG-GATEs	limma	Dantrolene	Rattus norvegicus	liver	In Vivo Repeat	75 mg/kg	29d	0	0	1	0.231941
TG-GATEs	limma	Dantrolene	Rattus norvegicus	liver	In Vivo Repeat	250 mg/kg	29d	0	0	1	0.231941
TG-GATEs	limma	Dantrolene	Rattus norvegicus	liver	In Vivo Repeat	limma combined	limma combined	0	0	1	0.231941
TG-GATEs	limma	Desmopressin	Rattus norvegicus	liver	In Vivo Single	20 ug/kg	3hr	0	0	1	0.231941
TG-GATEs	limma	Desmopressin	Rattus norvegicus	liver	In Vivo Single	200 ug/kg	3hr	0	0	1	0.231941
TG-GATEs	limma	Desmopressin	Rattus norvegicus	liver	In Vivo Single	2000 ug/kg	3hr	0	0	1	0.231941
TG-GATEs	limma	Desmopressin	Rattus norvegicus	liver	In Vivo Single	20 ug/kg	6hr	0	0	1	0.231941
TG-GATEs	limma	Desmopressin	Rattus norvegicus	liver	In Vivo Single	200 ug/kg	6hr	0	0	1	0.231941
TG-GATEs	limma	Desmopressin	Rattus norvegicus	liver	In Vivo Single	2000 ug/kg	6hr	0	0	1	0.231941
TG-GATEs	limma	Desmopressin	Rattus norvegicus	liver	In Vivo Single	20 ug/kg	9hr	0	0	1	0.231941
TG-GATEs	limma	Desmopressin	Rattus norvegicus	liver	In Vivo Single	200 ug/kg	9hr	0	0	1	0.231941
TG-GATEs	limma	Desmopressin	Rattus norvegicus	liver	In Vivo Single	2000 ug/kg	9hr	0	0	1	0.231941
TG-GATEs	limma	Desmopressin	Rattus norvegicus	liver	In Vivo Single	20 ug/kg	24hr	0	0	1	0.231941
TG-GATEs	limma	Desmopressin	Rattus norvegicus	liver	In Vivo Single	200 ug/kg	24hr	0	0	1	0.231941
TG-GATEs	limma	Desmopressin	Rattus norvegicus	liver	In Vivo Single	2000 ug/kg	24hr	0	0	1	0.231941
TG-GATEs	limma	Desmopressin	Rattus norvegicus	liver	In Vivo Repeat	2 ug/kg	4d	0	0	1	0.231941
TG-GATEs	limma	Desmopressin	Rattus norvegicus	liver	In Vivo Repeat	20 ug/kg	4d	0	0	1	0.231941
TG-GATEs	limma	Desmopressin	Rattus norvegicus	liver	In Vivo Repeat	200 ug/kg	4d	0	0	1	0.231941
TG-GATEs	limma	Desmopressin	Rattus norvegicus	liver	In Vivo Repeat	2 ug/kg	8d	0	0	1	0.231941
TG-GATEs	limma	Desmopressin	Rattus norvegicus	liver	In Vivo Repeat	20 ug/kg	8d	0	0	1	0.231941
TG-GATEs	limma	Desmopressin	Rattus norvegicus	liver	In Vivo Repeat	200 ug/kg	8d	0	0	1	0.231941
TG-GATEs	limma	Desmopressin	Rattus norvegicus	liver	In Vivo Repeat	2 ug/kg	15d	0	0	1	0.231941
TG-GATEs	limma	Desmopressin	Rattus norvegicus	liver	In Vivo Repeat	20 ug/kg	15d	0	0	1	0.231941
TG-GATEs	limma	Desmopressin	Rattus norvegicus	liver	In Vivo Repeat	200 ug/kg	15d	0	0	1	0.231941
TG-GATEs	limma	Desmopressin	Rattus norvegicus	liver	In Vivo Repeat	2 ug/kg	29d	0	0	1	0.231941
TG-GATEs	limma	Desmopressin	Rattus norvegicus	liver	In Vivo Repeat	20 ug/kg	29d	0	0	1	0.231941
TG-GATEs	limma	Desmopressin	Rattus norvegicus	liver	In Vivo Repeat	200 ug/kg	29d	0	0	1	0.231941
TG-GATEs	limma	Desmopressin	Rattus norvegicus	kidney	In Vivo Single	20 ug/kg	3hr	0	0	1	0.231941
TG-GATEs	limma	Desmopressin	Rattus norvegicus	kidney	In Vivo Single	20 ug/kg	9hr	0	0	1	0.231941
TG-GATEs	limma	Desmopressin	Rattus norvegicus	kidney	In Vivo Single	20 ug/kg	24hr	0	0	1	0.231941
TG-GATEs	limma	Desmopressin	Rattus norvegicus	kidney	In Vivo Single	200 ug/kg	24hr	0	0	1	0.231941
TG-GATEs	limma	Desmopressin	Rattus norvegicus	kidney	In Vivo Single	2000 ug/kg	24hr	0	0	1	0.231941
TG-GATEs	limma	Desmopressin	Rattus norvegicus	kidney	In Vivo Repeat	2 ug/kg	4d	0	0	1	0.231941
TG-GATEs	limma	Desmopressin	Rattus norvegicus	kidney	In Vivo Repeat	20 ug/kg	4d	0	0	1	0.231941
TG-GATEs	limma	Desmopressin	Rattus norvegicus	kidney	In Vivo Repeat	2 ug/kg	8d	0	0	1	0.231941
TG-GATEs	limma	Desmopressin	Rattus norvegicus	kidney	In Vivo Repeat	20 ug/kg	8d	0	0	1	0.231941
TG-GATEs	limma	Desmopressin	Rattus norvegicus	kidney	In Vivo Repeat	200 ug/kg	8d	0	0	1	0.231941
TG-GATEs	limma	Desmopressin	Rattus norvegicus	kidney	In Vivo Repeat	2 ug/kg	15d	0	0	1	0.231941
TG-GATEs	limma	Desmopressin	Rattus norvegicus	kidney	In Vivo Repeat	20 ug/kg	15d	0	0	1	0.231941
TG-GATEs	limma	Desmopressin	Rattus norvegicus	kidney	In Vivo Repeat	2 ug/kg	29d	0	0	1	0.231941
TG-GATEs	limma	Desmopressin	Rattus norvegicus	kidney	In Vivo Repeat	20 ug/kg	29d	0	0	1	0.231941
TG-GATEs	limma	Desmopressin	Rattus norvegicus	kidney	In Vivo Repeat	200 ug/kg	29d	0	0	1	0.231941
TG-GATEs	limma	Diazepam	Rattus norvegicus	liver	In Vitro	5 uM	2hr	0	0	1	0.231941
TG-GATEs	limma	Diazepam	Rattus norvegicus	liver	In Vitro	5 uM	8hr	0	0	1	0.231941
TG-GATEs	limma	Diazepam	Rattus norvegicus	liver	In Vitro	5 uM	24hr	0	0	1	0.231941
TG-GATEs	limma	Diazepam	Rattus norvegicus	liver	In Vivo Single	25 mg/kg	3hr	0	0	1	0.231941
TG-GATEs	limma	Diazepam	Rattus norvegicus	liver	In Vivo Single	75 mg/kg	3hr	0	0	1	0.231941
TG-GATEs	limma	Diazepam	Rattus norvegicus	liver	In Vivo Single	250 mg/kg	3hr	0	0	1	0.231941
TG-GATEs	limma	Diazepam	Rattus norvegicus	liver	In Vivo Single	25 mg/kg	6hr	0	0	1	0.231941
TG-GATEs	limma	Diazepam	Rattus norvegicus	liver	In Vivo Single	75 mg/kg	6hr	0	0	1	0.231941
TG-GATEs	limma	Diazepam	Rattus norvegicus	liver	In Vivo Single	25 mg/kg	9hr	0	0	1	0.231941
TG-GATEs	limma	Diazepam	Rattus norvegicus	liver	In Vivo Single	75 mg/kg	9hr	0	0	1	0.231941
TG-GATEs	limma	Diazepam	Rattus norvegicus	liver	In Vivo Single	250 mg/kg	9hr	0	0	1	0.231941
TG-GATEs	limma	Diazepam	Rattus norvegicus	liver	In Vivo Single	25 mg/kg	24hr	0	0	1	0.231941
TG-GATEs	limma	Diazepam	Rattus norvegicus	liver	In Vivo Single	75 mg/kg	24hr	0	0	1	0.231941
TG-GATEs	limma	Diazepam	Rattus norvegicus	liver	In Vivo Repeat	25 mg/kg	4d	0	0	1	0.231941
TG-GATEs	limma	Diazepam	Rattus norvegicus	liver	In Vivo Repeat	75 mg/kg	4d	0	0	1	0.231941
TG-GATEs	limma	Diazepam	Rattus norvegicus	liver	In Vivo Repeat	250 mg/kg	4d	0	0	1	0.231941
TG-GATEs	limma	Diazepam	Rattus norvegicus	liver	In Vivo Repeat	25 mg/kg	8d	0	0	1	0.231941
TG-GATEs	limma	Diazepam	Rattus norvegicus	liver	In Vivo Repeat	75 mg/kg	8d	0	0	1	0.231941
TG-GATEs	limma	Diazepam	Rattus norvegicus	liver	In Vivo Repeat	250 mg/kg	8d	0	0	1	0.231941
TG-GATEs	limma	Diazepam	Rattus norvegicus	liver	In Vivo Repeat	25 mg/kg	15d	0	0	1	0.231941
TG-GATEs	limma	Diazepam	Rattus norvegicus	liver	In Vivo Repeat	75 mg/kg	15d	0	0	1	0.231941
TG-GATEs	limma	Diazepam	Rattus norvegicus	liver	In Vivo Repeat	25 mg/kg	29d	0	0	1	0.231941
TG-GATEs	limma	Diazepam	Rattus norvegicus	liver	In Vivo Repeat	75 mg/kg	29d	0	0	1	0.231941
TG-GATEs	limma	Diazepam	Rattus norvegicus	liver	In Vivo Repeat	250 mg/kg	29d	0	0	1	0.231941
TG-GATEs	limma	Diclofenac	Rattus norvegicus	liver	In Vitro	16 uM	2hr	0	0	1	0.231941
TG-GATEs	limma	Diclofenac	Rattus norvegicus	liver	In Vitro	80 uM	2hr	0	0	1	0.231941
TG-GATEs	limma	Diclofenac	Rattus norvegicus	liver	In Vitro	16 uM	8hr	0	0	1	0.231941
TG-GATEs	limma	Diclofenac	Rattus norvegicus	liver	In Vivo Single	10 mg/kg	3hr	0	0	1	0.231941
TG-GATEs	limma	Diclofenac	Rattus norvegicus	liver	In Vivo Single	30 mg/kg	3hr	0	0	1	0.231941
TG-GATEs	limma	Diclofenac	Rattus norvegicus	liver	In Vivo Single	100 mg/kg	3hr	0	0	1	0.231941
TG-GATEs	limma	Diclofenac	Rattus norvegicus	liver	In Vivo Single	10 mg/kg	6hr	0	0	1	0.231941
TG-GATEs	limma	Diclofenac	Rattus norvegicus	liver	In Vivo Single	30 mg/kg	6hr	0	0	1	0.231941
TG-GATEs	limma	Diclofenac	Rattus norvegicus	liver	In Vivo Single	100 mg/kg	6hr	0	0	1	0.231941
TG-GATEs	limma	Diclofenac	Rattus norvegicus	liver	In Vivo Single	10 mg/kg	9hr	0	0	1	0.231941
TG-GATEs	limma	Diclofenac	Rattus norvegicus	liver	In Vivo Single	30 mg/kg	9hr	0	0	1	0.231941
TG-GATEs	limma	Diclofenac	Rattus norvegicus	liver	In Vivo Single	100 mg/kg	9hr	0	0	1	0.231941
TG-GATEs	limma	Diclofenac	Rattus norvegicus	liver	In Vivo Single	10 mg/kg	24hr	0	0	1	0.231941
TG-GATEs	limma	Diclofenac	Rattus norvegicus	liver	In Vivo Single	30 mg/kg	24hr	0	0	1	0.231941
TG-GATEs	limma	Diclofenac	Rattus norvegicus	liver	In Vivo Repeat	1 mg/kg	4d	0	0	1	0.231941
TG-GATEs	limma	Diclofenac	Rattus norvegicus	liver	In Vivo Repeat	3 mg/kg	4d	0	0	1	0.231941
TG-GATEs	limma	Diclofenac	Rattus norvegicus	liver	In Vivo Repeat	10 mg/kg	4d	0	0	1	0.231941
TG-GATEs	limma	Diclofenac	Rattus norvegicus	liver	In Vivo Repeat	1 mg/kg	8d	0	0	1	0.231941
TG-GATEs	limma	Diclofenac	Rattus norvegicus	liver	In Vivo Repeat	3 mg/kg	8d	0	0	1	0.231941
TG-GATEs	limma	Diclofenac	Rattus norvegicus	liver	In Vivo Repeat	10 mg/kg	8d	0	0	1	0.231941
TG-GATEs	limma	Diclofenac	Rattus norvegicus	liver	In Vivo Repeat	1 mg/kg	15d	0	0	1	0.231941
TG-GATEs	limma	Diclofenac	Rattus norvegicus	liver	In Vivo Repeat	3 mg/kg	15d	0	0	1	0.231941
TG-GATEs	limma	Diclofenac	Rattus norvegicus	liver	In Vivo Repeat	10 mg/kg	15d	0	0	1	0.231941
TG-GATEs	limma	Diclofenac	Rattus norvegicus	liver	In Vivo Repeat	1 mg/kg	29d	0	0	1	0.231941
TG-GATEs	limma	Diclofenac	Rattus norvegicus	liver	In Vivo Repeat	3 mg/kg	29d	0	0	1	0.231941
TG-GATEs	limma	Diclofenac	Rattus norvegicus	liver	In Vivo Repeat	10 mg/kg	29d	0	0	1	0.231941
TG-GATEs	limma	Diethyl maleate	Rattus norvegicus	liver	In Vitro	60 uM	2hr	0	0	1	0.231941
TG-GATEs	limma	Diethyl maleate	Rattus norvegicus	liver	In Vitro	60 uM	8hr	0	0	1	0.231941
TG-GATEs	limma	Diethyl maleate	Rattus norvegicus	liver	In Vitro	60 uM	24hr	0	0	1	0.231941
TG-GATEs	limma	Diethyl maleate	Rattus norvegicus	liver	In Vivo Single	80 mg/kg	3hr	0	0	1	0.231941
TG-GATEs	limma	Diethyl maleate	Rattus norvegicus	liver	In Vivo Single	240 mg/kg	3hr	0	0	1	0.231941
TG-GATEs	limma	Diethyl maleate	Rattus norvegicus	liver	In Vivo Single	80 mg/kg	6hr	0	0	1	0.231941
TG-GATEs	limma	Diethyl maleate	Rattus norvegicus	liver	In Vivo Single	80 mg/kg	9hr	0	0	1	0.231941
TG-GATEs	limma	Diethyl maleate	Rattus norvegicus	liver	In Vivo Single	80 mg/kg	24hr	0	0	1	0.231941
TG-GATEs	limma	Diethyl maleate	Rattus norvegicus	liver	In Vivo Single	240 mg/kg	24hr	0	0	1	0.231941
TG-GATEs	limma	Diltiazem	Rattus norvegicus	liver	In Vitro	10 uM	2hr	0	0	1	0.231941
TG-GATEs	limma	Diltiazem	Rattus norvegicus	liver	In Vitro	50 uM	2hr	0	0	1	0.231941
TG-GATEs	limma	Diltiazem	Rattus norvegicus	liver	In Vitro	10 uM	8hr	0	0	1	0.231941
TG-GATEs	limma	Diltiazem	Rattus norvegicus	liver	In Vitro	10 uM	24hr	0	0	1	0.231941
TG-GATEs	limma	Diltiazem	Rattus norvegicus	liver	In Vitro	50 uM	24hr	0	0	1	0.231941
TG-GATEs	limma	Diltiazem	Rattus norvegicus	liver	In Vivo Single	80 mg/kg	3hr	0	0	1	0.231941
TG-GATEs	limma	Diltiazem	Rattus norvegicus	liver	In Vivo Single	240 mg/kg	3hr	0	0	1	0.231941
TG-GATEs	limma	Diltiazem	Rattus norvegicus	liver	In Vivo Single	80 mg/kg	6hr	0	0	1	0.231941
TG-GATEs	limma	Diltiazem	Rattus norvegicus	liver	In Vivo Single	240 mg/kg	6hr	0	0	1	0.231941
TG-GATEs	limma	Diltiazem	Rattus norvegicus	liver	In Vivo Single	80 mg/kg	9hr	0	0	1	0.231941
TG-GATEs	limma	Diltiazem	Rattus norvegicus	liver	In Vivo Single	240 mg/kg	9hr	0	0	1	0.231941
TG-GATEs	limma	Diltiazem	Rattus norvegicus	liver	In Vivo Single	800 mg/kg	9hr	0	0	1	0.231941
TG-GATEs	limma	Diltiazem	Rattus norvegicus	liver	In Vivo Single	80 mg/kg	24hr	0	0	1	0.231941
TG-GATEs	limma	Diltiazem	Rattus norvegicus	liver	In Vivo Single	240 mg/kg	24hr	0	0	1	0.231941
TG-GATEs	limma	Diltiazem	Rattus norvegicus	liver	In Vivo Repeat	80 mg/kg	4d	0	0	1	0.231941
TG-GATEs	limma	Diltiazem	Rattus norvegicus	liver	In Vivo Repeat	240 mg/kg	4d	0	0	1	0.231941
TG-GATEs	limma	Diltiazem	Rattus norvegicus	liver	In Vivo Repeat	80 mg/kg	8d	0	0	1	0.231941
TG-GATEs	limma	Diltiazem	Rattus norvegicus	liver	In Vivo Repeat	240 mg/kg	8d	0	0	1	0.231941
TG-GATEs	limma	Diltiazem	Rattus norvegicus	liver	In Vivo Repeat	800 mg/kg	8d	0	0	1	0.231941
TG-GATEs	limma	Diltiazem	Rattus norvegicus	liver	In Vivo Repeat	80 mg/kg	15d	0	0	1	0.231941
TG-GATEs	limma	Diltiazem	Rattus norvegicus	liver	In Vivo Repeat	240 mg/kg	15d	0	0	1	0.231941
TG-GATEs	limma	Diltiazem	Rattus norvegicus	liver	In Vivo Repeat	800 mg/kg	15d	0	0	1	0.231941
TG-GATEs	limma	Diltiazem	Rattus norvegicus	liver	In Vivo Repeat	80 mg/kg	29d	0	0	1	0.231941
TG-GATEs	limma	Diltiazem	Rattus norvegicus	liver	In Vivo Repeat	240 mg/kg	29d	0	0	1	0.231941
TG-GATEs	limma	Diltiazem	Rattus norvegicus	liver	In Vivo Repeat	800 mg/kg	29d	0	0	1	0.231941
TG-GATEs	limma	Disopyramide	Rattus norvegicus	liver	In Vitro	100 uM	2hr	0	0	1	0.231941
TG-GATEs	limma	Disopyramide	Rattus norvegicus	liver	In Vitro	100 uM	8hr	0	0	1	0.231941
TG-GATEs	limma	Disopyramide	Rattus norvegicus	liver	In Vitro	100 uM	24hr	0	0	1	0.231941
TG-GATEs	limma	Disopyramide	Rattus norvegicus	liver	In Vivo Single	40 mg/kg	3hr	0	0	1	0.231941
TG-GATEs	limma	Disopyramide	Rattus norvegicus	liver	In Vivo Single	120 mg/kg	3hr	0	0	1	0.231941
TG-GATEs	limma	Disopyramide	Rattus norvegicus	liver	In Vivo Single	400 mg/kg	3hr	0	0	1	0.231941
TG-GATEs	limma	Disopyramide	Rattus norvegicus	liver	In Vivo Single	40 mg/kg	6hr	0	0	1	0.231941
TG-GATEs	limma	Disopyramide	Rattus norvegicus	liver	In Vivo Single	120 mg/kg	6hr	0	0	1	0.231941
TG-GATEs	limma	Disopyramide	Rattus norvegicus	liver	In Vivo Single	400 mg/kg	6hr	0	0	1	0.231941
TG-GATEs	limma	Disopyramide	Rattus norvegicus	liver	In Vivo Single	40 mg/kg	9hr	0	0	1	0.231941
TG-GATEs	limma	Disopyramide	Rattus norvegicus	liver	In Vivo Single	120 mg/kg	9hr	0	0	1	0.231941
TG-GATEs	limma	Disopyramide	Rattus norvegicus	liver	In Vivo Single	400 mg/kg	9hr	0	0	1	0.231941
TG-GATEs	limma	Disopyramide	Rattus norvegicus	liver	In Vivo Single	40 mg/kg	24hr	0	0	1	0.231941
TG-GATEs	limma	Disopyramide	Rattus norvegicus	liver	In Vivo Single	120 mg/kg	24hr	0	0	1	0.231941
TG-GATEs	limma	Disopyramide	Rattus norvegicus	liver	In Vivo Single	400 mg/kg	24hr	0	0	1	0.231941
TG-GATEs	limma	Disopyramide	Rattus norvegicus	liver	In Vivo Repeat	40 mg/kg	4d	0	0	1	0.231941
TG-GATEs	limma	Disopyramide	Rattus norvegicus	liver	In Vivo Repeat	120 mg/kg	4d	0	0	1	0.231941
TG-GATEs	limma	Disopyramide	Rattus norvegicus	liver	In Vivo Repeat	400 mg/kg	4d	0	0	1	0.231941
TG-GATEs	limma	Disopyramide	Rattus norvegicus	liver	In Vivo Repeat	40 mg/kg	8d	0	0	1	0.231941
TG-GATEs	limma	Disopyramide	Rattus norvegicus	liver	In Vivo Repeat	120 mg/kg	8d	0	0	1	0.231941
TG-GATEs	limma	Disopyramide	Rattus norvegicus	liver	In Vivo Repeat	40 mg/kg	15d	0	0	1	0.231941
TG-GATEs	limma	Disopyramide	Rattus norvegicus	liver	In Vivo Repeat	120 mg/kg	15d	0	0	1	0.231941
TG-GATEs	limma	Disopyramide	Rattus norvegicus	liver	In Vivo Repeat	400 mg/kg	15d	0	0	1	0.231941
TG-GATEs	limma	Disopyramide	Rattus norvegicus	liver	In Vivo Repeat	40 mg/kg	29d	0	0	1	0.231941
TG-GATEs	limma	Disopyramide	Rattus norvegicus	liver	In Vivo Repeat	120 mg/kg	29d	0	0	1	0.231941
TG-GATEs	limma	Disopyramide	Rattus norvegicus	liver	In Vivo Repeat	400 mg/kg	29d	0	0	1	0.231941
TG-GATEs	limma	Disulfiram	Rattus norvegicus	liver	In Vitro	2.4 uM	2hr	0	0	1	0.231941
TG-GATEs	limma	Disulfiram	Rattus norvegicus	liver	In Vitro	12 uM	2hr	0	0	1	0.231941
TG-GATEs	limma	Disulfiram	Rattus norvegicus	liver	In Vitro	2.4 uM	8hr	0	0	1	0.231941
TG-GATEs	limma	Disulfiram	Rattus norvegicus	liver	In Vitro	12 uM	8hr	0	0	1	0.231941
TG-GATEs	limma	Disulfiram	Rattus norvegicus	liver	In Vitro	2.4 uM	24hr	0	0	1	0.231941
TG-GATEs	limma	Disulfiram	Rattus norvegicus	liver	In Vivo Single	60 mg/kg	3hr	0	0	1	0.231941
TG-GATEs	limma	Disulfiram	Rattus norvegicus	liver	In Vivo Single	200 mg/kg	3hr	0	0	1	0.231941
TG-GATEs	limma	Disulfiram	Rattus norvegicus	liver	In Vivo Single	600 mg/kg	3hr	0	0	1	0.231941
TG-GATEs	limma	Disulfiram	Rattus norvegicus	liver	In Vivo Single	60 mg/kg	6hr	0	0	1	0.231941
TG-GATEs	limma	Disulfiram	Rattus norvegicus	liver	In Vivo Single	200 mg/kg	6hr	0	0	1	0.231941
TG-GATEs	limma	Disulfiram	Rattus norvegicus	liver	In Vivo Single	60 mg/kg	24hr	0	0	1	0.231941
TG-GATEs	limma	Disulfiram	Rattus norvegicus	liver	In Vivo Repeat	60 mg/kg	8d	0	0	1	0.231941
TG-GATEs	limma	Disulfiram	Rattus norvegicus	liver	In Vivo Repeat	60 mg/kg	15d	0	0	1	0.231941
TG-GATEs	limma	Disulfiram	Rattus norvegicus	liver	In Vivo Repeat	60 mg/kg	29d	0	0	1	0.231941
TG-GATEs	limma	Doxorubicin	Rattus norvegicus	liver	In Vitro	0.08 uM	2hr	0	0	1	0.231941
TG-GATEs	limma	Doxorubicin	Rattus norvegicus	liver	In Vitro	0.4 uM	2hr	0	0	1	0.231941
TG-GATEs	limma	Doxorubicin	Rattus norvegicus	liver	In Vitro	2 uM	2hr	0	0	1	0.231941
TG-GATEs	limma	Doxorubicin	Rattus norvegicus	liver	In Vitro	0.08 uM	8hr	0	0	1	0.231941
TG-GATEs	limma	Doxorubicin	Rattus norvegicus	liver	In Vivo Single	1 mg/kg	3hr	0	0	1	0.231941
TG-GATEs	limma	Doxorubicin	Rattus norvegicus	liver	In Vivo Single	3 mg/kg	3hr	0	0	1	0.231941
TG-GATEs	limma	Doxorubicin	Rattus norvegicus	liver	In Vivo Single	1 mg/kg	6hr	0	0	1	0.231941
TG-GATEs	limma	Doxorubicin	Rattus norvegicus	liver	In Vivo Single	3 mg/kg	6hr	0	0	1	0.231941
TG-GATEs	limma	Doxorubicin	Rattus norvegicus	liver	In Vivo Single	1 mg/kg	9hr	0	0	1	0.231941
TG-GATEs	limma	Doxorubicin	Rattus norvegicus	liver	In Vivo Single	3 mg/kg	9hr	0	0	1	0.231941
TG-GATEs	limma	Doxorubicin	Rattus norvegicus	liver	In Vivo Single	1 mg/kg	24hr	0	0	1	0.231941
TG-GATEs	limma	Doxorubicin	Rattus norvegicus	liver	In Vivo Single	3 mg/kg	24hr	0	0	1	0.231941
TG-GATEs	limma	Doxorubicin	Rattus norvegicus	liver	In Vivo Single	10 mg/kg	24hr	0	0	1	0.231941
TG-GATEs	limma	Doxorubicin	Rattus norvegicus	liver	In Vivo Repeat	0.1 mg/kg	4d	0	0	1	0.231941
TG-GATEs	limma	Doxorubicin	Rattus norvegicus	liver	In Vivo Repeat	0.3 mg/kg	4d	0	0	1	0.231941
TG-GATEs	limma	Doxorubicin	Rattus norvegicus	liver	In Vivo Repeat	0.1 mg/kg	8d	0	0	1	0.231941
TG-GATEs	limma	Doxorubicin	Rattus norvegicus	liver	In Vivo Repeat	0.3 mg/kg	8d	0	0	1	0.231941
TG-GATEs	limma	Doxorubicin	Rattus norvegicus	liver	In Vivo Repeat	0.1 mg/kg	15d	0	0	1	0.231941
TG-GATEs	limma	Doxorubicin	Rattus norvegicus	liver	In Vivo Repeat	0.1 mg/kg	29d	0	0	1	0.231941
TG-GATEs	limma	Doxorubicin	Rattus norvegicus	liver	In Vivo Repeat	0.3 mg/kg	29d	0	0	1	0.231941
TG-GATEs	limma	Doxorubicin	Rattus norvegicus	kidney	In Vivo Single	1 mg/kg	3hr	0	0	1	0.231941
TG-GATEs	limma	Doxorubicin	Rattus norvegicus	kidney	In Vivo Single	3 mg/kg	3hr	0	0	1	0.231941
TG-GATEs	limma	Doxorubicin	Rattus norvegicus	kidney	In Vivo Single	1 mg/kg	6hr	0	0	1	0.231941
TG-GATEs	limma	Doxorubicin	Rattus norvegicus	kidney	In Vivo Single	3 mg/kg	6hr	0	0	1	0.231941
TG-GATEs	limma	Doxorubicin	Rattus norvegicus	kidney	In Vivo Single	1 mg/kg	9hr	0	0	1	0.231941
TG-GATEs	limma	Doxorubicin	Rattus norvegicus	kidney	In Vivo Single	3 mg/kg	9hr	0	0	1	0.231941
TG-GATEs	limma	Doxorubicin	Rattus norvegicus	kidney	In Vivo Single	1 mg/kg	24hr	0	0	1	0.231941
TG-GATEs	limma	Doxorubicin	Rattus norvegicus	kidney	In Vivo Single	3 mg/kg	24hr	0	0	1	0.231941
TG-GATEs	limma	Doxorubicin	Rattus norvegicus	kidney	In Vivo Single	10 mg/kg	24hr	0	0	1	0.231941
TG-GATEs	limma	Doxorubicin	Rattus norvegicus	kidney	In Vivo Repeat	0.1 mg/kg	4d	0	0	1	0.231941
TG-GATEs	limma	Doxorubicin	Rattus norvegicus	kidney	In Vivo Repeat	0.3 mg/kg	4d	0	0	1	0.231941
TG-GATEs	limma	Doxorubicin	Rattus norvegicus	kidney	In Vivo Repeat	1 mg/kg	4d	0	0	1	0.231941
TG-GATEs	limma	Doxorubicin	Rattus norvegicus	kidney	In Vivo Repeat	0.1 mg/kg	8d	0	0	1	0.231941
TG-GATEs	limma	Doxorubicin	Rattus norvegicus	kidney	In Vivo Repeat	0.3 mg/kg	8d	0	0	1	0.231941
TG-GATEs	limma	Doxorubicin	Rattus norvegicus	kidney	In Vivo Repeat	1 mg/kg	8d	0	0	1	0.231941
TG-GATEs	limma	Doxorubicin	Rattus norvegicus	kidney	In Vivo Repeat	0.1 mg/kg	15d	0	0	1	0.231941
TG-GATEs	limma	Doxorubicin	Rattus norvegicus	kidney	In Vivo Repeat	0.3 mg/kg	15d	0	0	1	0.231941
TG-GATEs	limma	Doxorubicin	Rattus norvegicus	kidney	In Vivo Repeat	0.1 mg/kg	29d	0	0	1	0.231941
TG-GATEs	limma	Doxorubicin	Rattus norvegicus	kidney	In Vivo Repeat	0.3 mg/kg	29d	0	0	1	0.231941
TG-GATEs	limma	Enalapril	Rattus norvegicus	liver	In Vitro	80 uM	2hr	0	0	1	0.231941
TG-GATEs	limma	Enalapril	Rattus norvegicus	liver	In Vitro	400 uM	2hr	0	0	1	0.231941
TG-GATEs	limma	Enalapril	Rattus norvegicus	liver	In Vitro	80 uM	8hr	0	0	1	0.231941
TG-GATEs	limma	Enalapril	Rattus norvegicus	liver	In Vitro	80 uM	24hr	0	0	1	0.231941
TG-GATEs	limma	Enalapril	Rattus norvegicus	liver	In Vivo Single	60 mg/kg	3hr	0	0	1	0.231941
TG-GATEs	limma	Enalapril	Rattus norvegicus	liver	In Vivo Single	200 mg/kg	3hr	0	0	1	0.231941
TG-GATEs	limma	Enalapril	Rattus norvegicus	liver	In Vivo Single	600 mg/kg	3hr	0	0	1	0.231941
TG-GATEs	limma	Enalapril	Rattus norvegicus	liver	In Vivo Single	60 mg/kg	6hr	0	0	1	0.231941
TG-GATEs	limma	Enalapril	Rattus norvegicus	liver	In Vivo Single	200 mg/kg	6hr	0	0	1	0.231941
TG-GATEs	limma	Enalapril	Rattus norvegicus	liver	In Vivo Single	600 mg/kg	6hr	0	0	1	0.231941
TG-GATEs	limma	Enalapril	Rattus norvegicus	liver	In Vivo Single	60 mg/kg	9hr	0	0	1	0.231941
TG-GATEs	limma	Enalapril	Rattus norvegicus	liver	In Vivo Single	200 mg/kg	9hr	0	0	1	0.231941
TG-GATEs	limma	Enalapril	Rattus norvegicus	liver	In Vivo Single	600 mg/kg	9hr	0	0	1	0.231941
TG-GATEs	limma	Enalapril	Rattus norvegicus	liver	In Vivo Single	60 mg/kg	24hr	0	0	1	0.231941
TG-GATEs	limma	Enalapril	Rattus norvegicus	liver	In Vivo Single	200 mg/kg	24hr	0	0	1	0.231941
TG-GATEs	limma	Enalapril	Rattus norvegicus	liver	In Vivo Single	600 mg/kg	24hr	0	0	1	0.231941
TG-GATEs	limma	Enalapril	Rattus norvegicus	liver	In Vivo Repeat	60 mg/kg	4d	0	0	1	0.231941
TG-GATEs	limma	Enalapril	Rattus norvegicus	liver	In Vivo Repeat	200 mg/kg	4d	0	0	1	0.231941
TG-GATEs	limma	Enalapril	Rattus norvegicus	liver	In Vivo Repeat	600 mg/kg	4d	0	0	1	0.231941
TG-GATEs	limma	Enalapril	Rattus norvegicus	liver	In Vivo Repeat	60 mg/kg	8d	0	0	1	0.231941
TG-GATEs	limma	Enalapril	Rattus norvegicus	liver	In Vivo Repeat	200 mg/kg	8d	0	0	1	0.231941
TG-GATEs	limma	Enalapril	Rattus norvegicus	liver	In Vivo Repeat	600 mg/kg	8d	0	0	1	0.231941
TG-GATEs	limma	Enalapril	Rattus norvegicus	liver	In Vivo Repeat	60 mg/kg	15d	0	0	1	0.231941
TG-GATEs	limma	Enalapril	Rattus norvegicus	liver	In Vivo Repeat	200 mg/kg	15d	0	0	1	0.231941
TG-GATEs	limma	Enalapril	Rattus norvegicus	liver	In Vivo Repeat	600 mg/kg	15d	0	0	1	0.231941
TG-GATEs	limma	Enalapril	Rattus norvegicus	liver	In Vivo Repeat	60 mg/kg	29d	0	0	1	0.231941
TG-GATEs	limma	Enalapril	Rattus norvegicus	liver	In Vivo Repeat	200 mg/kg	29d	0	0	1	0.231941
TG-GATEs	limma	Enalapril	Rattus norvegicus	liver	In Vivo Repeat	600 mg/kg	29d	0	0	1	0.231941
TG-GATEs	limma	Enalapril	Rattus norvegicus	kidney	In Vivo Single	60 mg/kg	3hr	0	0	1	0.231941
TG-GATEs	limma	Enalapril	Rattus norvegicus	kidney	In Vivo Single	200 mg/kg	3hr	0	0	1	0.231941
TG-GATEs	limma	Enalapril	Rattus norvegicus	kidney	In Vivo Single	60 mg/kg	6hr	0	0	1	0.231941
TG-GATEs	limma	Enalapril	Rattus norvegicus	kidney	In Vivo Single	200 mg/kg	6hr	0	0	1	0.231941
TG-GATEs	limma	Enalapril	Rattus norvegicus	kidney	In Vivo Single	60 mg/kg	9hr	0	0	1	0.231941
TG-GATEs	limma	Enalapril	Rattus norvegicus	kidney	In Vivo Single	200 mg/kg	9hr	0	0	1	0.231941
TG-GATEs	limma	Enalapril	Rattus norvegicus	kidney	In Vivo Single	60 mg/kg	24hr	0	0	1	0.231941
TG-GATEs	limma	Enalapril	Rattus norvegicus	kidney	In Vivo Single	200 mg/kg	24hr	0	0	1	0.231941
TG-GATEs	limma	Enalapril	Rattus norvegicus	kidney	In Vivo Single	600 mg/kg	24hr	0	0	1	0.231941
TG-GATEs	limma	Enalapril	Rattus norvegicus	kidney	In Vivo Repeat	60 mg/kg	4d	0	0	1	0.231941
TG-GATEs	limma	Enalapril	Rattus norvegicus	kidney	In Vivo Repeat	200 mg/kg	4d	0	0	1	0.231941
TG-GATEs	limma	Enalapril	Rattus norvegicus	kidney	In Vivo Repeat	600 mg/kg	4d	0	0	1	0.231941
TG-GATEs	limma	Enalapril	Rattus norvegicus	kidney	In Vivo Repeat	60 mg/kg	8d	0	0	1	0.231941
TG-GATEs	limma	Enalapril	Rattus norvegicus	kidney	In Vivo Repeat	200 mg/kg	8d	0	0	1	0.231941
TG-GATEs	limma	Enalapril	Rattus norvegicus	kidney	In Vivo Repeat	60 mg/kg	15d	0	0	1	0.231941
TG-GATEs	limma	Enalapril	Rattus norvegicus	kidney	In Vivo Repeat	200 mg/kg	15d	0	0	1	0.231941
TG-GATEs	limma	Enalapril	Rattus norvegicus	kidney	In Vivo Repeat	60 mg/kg	29d	0	0	1	0.231941
TG-GATEs	limma	Enalapril	Rattus norvegicus	kidney	In Vivo Repeat	200 mg/kg	29d	0	0	1	0.231941
TG-GATEs	limma	Erythromycin	Rattus norvegicus	liver	In Vitro	3 uM	2hr	0	0	1	0.231941
TG-GATEs	limma	Erythromycin	Rattus norvegicus	liver	In Vitro	15 uM	2hr	0	0	1	0.231941
TG-GATEs	limma	Erythromycin	Rattus norvegicus	liver	In Vitro	75 uM	2hr	0	0	1	0.231941
TG-GATEs	limma	Erythromycin	Rattus norvegicus	liver	In Vitro	3 uM	8hr	0	0	1	0.231941
TG-GATEs	limma	Erythromycin	Rattus norvegicus	liver	In Vitro	15 uM	8hr	0	0	1	0.231941
TG-GATEs	limma	Erythromycin	Rattus norvegicus	liver	In Vitro	75 uM	8hr	0	0	1	0.231941
TG-GATEs	limma	Erythromycin	Rattus norvegicus	liver	In Vitro	3 uM	24hr	0	0	1	0.231941
TG-GATEs	limma	Erythromycin	Rattus norvegicus	liver	In Vitro	15 uM	24hr	0	0	1	0.231941
TG-GATEs	limma	Erythromycin	Rattus norvegicus	liver	In Vitro	75 uM	24hr	0	0	1	0.231941
TG-GATEs	limma	Erythromycin	Rattus norvegicus	liver	In Vivo Single	100 mg/kg	3hr	0	0	1	0.231941
TG-GATEs	limma	Erythromycin	Rattus norvegicus	liver	In Vivo Single	300 mg/kg	3hr	0	0	1	0.231941
TG-GATEs	limma	Erythromycin	Rattus norvegicus	liver	In Vivo Single	1000 mg/kg	3hr	0	0	1	0.231941
TG-GATEs	limma	Erythromycin	Rattus norvegicus	liver	In Vivo Single	100 mg/kg	6hr	0	0	1	0.231941
TG-GATEs	limma	Erythromycin	Rattus norvegicus	liver	In Vivo Single	300 mg/kg	6hr	0	0	1	0.231941
TG-GATEs	limma	Erythromycin	Rattus norvegicus	liver	In Vivo Single	1000 mg/kg	6hr	0	0	1	0.231941
TG-GATEs	limma	Erythromycin	Rattus norvegicus	liver	In Vivo Single	100 mg/kg	9hr	0	0	1	0.231941
TG-GATEs	limma	Erythromycin	Rattus norvegicus	liver	In Vivo Single	300 mg/kg	9hr	0	0	1	0.231941
TG-GATEs	limma	Erythromycin	Rattus norvegicus	liver	In Vivo Single	1000 mg/kg	9hr	0	0	1	0.231941
TG-GATEs	limma	Erythromycin	Rattus norvegicus	liver	In Vivo Single	100 mg/kg	24hr	0	0	1	0.231941
TG-GATEs	limma	Erythromycin	Rattus norvegicus	liver	In Vivo Single	300 mg/kg	24hr	0	0	1	0.231941
TG-GATEs	limma	Erythromycin	Rattus norvegicus	liver	In Vivo Single	1000 mg/kg	24hr	0	0	1	0.231941
TG-GATEs	limma	Erythromycin	Rattus norvegicus	liver	In Vivo Repeat	100 mg/kg	4d	0	0	1	0.231941
TG-GATEs	limma	Erythromycin	Rattus norvegicus	liver	In Vivo Repeat	100 mg/kg	8d	0	0	1	0.231941
TG-GATEs	limma	Erythromycin	Rattus norvegicus	liver	In Vivo Repeat	300 mg/kg	8d	0	0	1	0.231941
TG-GATEs	limma	Erythromycin	Rattus norvegicus	liver	In Vivo Repeat	1000 mg/kg	8d	0	0	1	0.231941
TG-GATEs	limma	Erythromycin	Rattus norvegicus	liver	In Vivo Repeat	100 mg/kg	15d	0	0	1	0.231941
TG-GATEs	limma	Erythromycin	Rattus norvegicus	liver	In Vivo Repeat	300 mg/kg	15d	0	0	1	0.231941
TG-GATEs	limma	Erythromycin	Rattus norvegicus	liver	In Vivo Repeat	1000 mg/kg	15d	0	0	1	0.231941
TG-GATEs	limma	Erythromycin	Rattus norvegicus	liver	In Vivo Repeat	100 mg/kg	29d	0	0	1	0.231941
TG-GATEs	limma	Erythromycin	Rattus norvegicus	liver	In Vivo Repeat	300 mg/kg	29d	0	0	1	0.231941
TG-GATEs	limma	Erythromycin	Rattus norvegicus	liver	In Vivo Repeat	1000 mg/kg	29d	0	0	1	0.231941
TG-GATEs	limma	Erythromycin	Rattus norvegicus	kidney	In Vivo Single	100 mg/kg	3hr	0	0	1	0.231941
TG-GATEs	limma	Erythromycin	Rattus norvegicus	kidney	In Vivo Single	300 mg/kg	3hr	0	0	1	0.231941
TG-GATEs	limma	Erythromycin	Rattus norvegicus	kidney	In Vivo Single	1000 mg/kg	3hr	0	0	1	0.231941
TG-GATEs	limma	Erythromycin	Rattus norvegicus	kidney	In Vivo Single	100 mg/kg	6hr	0	0	1	0.231941
TG-GATEs	limma	Erythromycin	Rattus norvegicus	kidney	In Vivo Single	300 mg/kg	6hr	0	0	1	0.231941
TG-GATEs	limma	Erythromycin	Rattus norvegicus	kidney	In Vivo Single	1000 mg/kg	6hr	0	0	1	0.231941
TG-GATEs	limma	Erythromycin	Rattus norvegicus	kidney	In Vivo Single	100 mg/kg	9hr	0	0	1	0.231941
TG-GATEs	limma	Erythromycin	Rattus norvegicus	kidney	In Vivo Single	300 mg/kg	9hr	0	0	1	0.231941
TG-GATEs	limma	Erythromycin	Rattus norvegicus	kidney	In Vivo Single	1000 mg/kg	9hr	0	0	1	0.231941
TG-GATEs	limma	Erythromycin	Rattus norvegicus	kidney	In Vivo Single	100 mg/kg	24hr	0	0	1	0.231941
TG-GATEs	limma	Erythromycin	Rattus norvegicus	kidney	In Vivo Single	300 mg/kg	24hr	0	0	1	0.231941
TG-GATEs	limma	Erythromycin	Rattus norvegicus	kidney	In Vivo Single	1000 mg/kg	24hr	0	0	1	0.231941
TG-GATEs	limma	Erythromycin	Rattus norvegicus	kidney	In Vivo Repeat	100 mg/kg	4d	0	0	1	0.231941
TG-GATEs	limma	Erythromycin	Rattus norvegicus	kidney	In Vivo Repeat	300 mg/kg	4d	0	0	1	0.231941
TG-GATEs	limma	Erythromycin	Rattus norvegicus	kidney	In Vivo Repeat	1000 mg/kg	4d	0	0	1	0.231941
TG-GATEs	limma	Erythromycin	Rattus norvegicus	kidney	In Vivo Repeat	100 mg/kg	8d	0	0	1	0.231941
TG-GATEs	limma	Erythromycin	Rattus norvegicus	kidney	In Vivo Repeat	300 mg/kg	8d	0	0	1	0.231941
TG-GATEs	limma	Erythromycin	Rattus norvegicus	kidney	In Vivo Repeat	1000 mg/kg	8d	0	0	1	0.231941
TG-GATEs	limma	Erythromycin	Rattus norvegicus	kidney	In Vivo Repeat	100 mg/kg	15d	0	0	1	0.231941
TG-GATEs	limma	Erythromycin	Rattus norvegicus	kidney	In Vivo Repeat	300 mg/kg	15d	0	0	1	0.231941
TG-GATEs	limma	Erythromycin	Rattus norvegicus	kidney	In Vivo Repeat	1000 mg/kg	15d	0	0	1	0.231941
TG-GATEs	limma	Erythromycin	Rattus norvegicus	kidney	In Vivo Repeat	100 mg/kg	29d	0	0	1	0.231941
TG-GATEs	limma	Erythromycin	Rattus norvegicus	kidney	In Vivo Repeat	300 mg/kg	29d	0	0	1	0.231941
TG-GATEs	limma	Erythromycin	Rattus norvegicus	kidney	In Vivo Repeat	1000 mg/kg	29d	0	0	1	0.231941
TG-GATEs	limma	Ethambutol	Rattus norvegicus	liver	In Vitro	160 uM	2hr	0	0	1	0.231941
TG-GATEs	limma	Ethambutol	Rattus norvegicus	liver	In Vitro	800 uM	2hr	0	0	1	0.231941
TG-GATEs	limma	Ethambutol	Rattus norvegicus	liver	In Vitro	4000 uM	2hr	0	0	1	0.231941
TG-GATEs	limma	Ethambutol	Rattus norvegicus	liver	In Vitro	160 uM	8hr	0	0	1	0.231941
TG-GATEs	limma	Ethambutol	Rattus norvegicus	liver	In Vitro	800 uM	8hr	0	0	1	0.231941
TG-GATEs	limma	Ethambutol	Rattus norvegicus	liver	In Vitro	160 uM	24hr	0	0	1	0.231941
TG-GATEs	limma	Ethambutol	Rattus norvegicus	liver	In Vitro	800 uM	24hr	0	0	1	0.231941
TG-GATEs	limma	Ethambutol	Rattus norvegicus	liver	In Vivo Single	100 mg/kg	3hr	0	0	1	0.231941
TG-GATEs	limma	Ethambutol	Rattus norvegicus	liver	In Vivo Single	300 mg/kg	3hr	0	0	1	0.231941
TG-GATEs	limma	Ethambutol	Rattus norvegicus	liver	In Vivo Single	1000 mg/kg	3hr	0	0	1	0.231941
TG-GATEs	limma	Ethambutol	Rattus norvegicus	liver	In Vivo Single	100 mg/kg	6hr	0	0	1	0.231941
TG-GATEs	limma	Ethambutol	Rattus norvegicus	liver	In Vivo Single	300 mg/kg	6hr	0	0	1	0.231941
TG-GATEs	limma	Ethambutol	Rattus norvegicus	liver	In Vivo Single	1000 mg/kg	6hr	0	0	1	0.231941
TG-GATEs	limma	Ethambutol	Rattus norvegicus	liver	In Vivo Single	100 mg/kg	9hr	0	0	1	0.231941
TG-GATEs	limma	Ethambutol	Rattus norvegicus	liver	In Vivo Single	300 mg/kg	9hr	0	0	1	0.231941
TG-GATEs	limma	Ethambutol	Rattus norvegicus	liver	In Vivo Single	100 mg/kg	24hr	0	0	1	0.231941
TG-GATEs	limma	Ethambutol	Rattus norvegicus	liver	In Vivo Single	300 mg/kg	24hr	0	0	1	0.231941
TG-GATEs	limma	Ethambutol	Rattus norvegicus	liver	In Vivo Repeat	100 mg/kg	4d	0	0	1	0.231941
TG-GATEs	limma	Ethambutol	Rattus norvegicus	liver	In Vivo Repeat	300 mg/kg	4d	0	0	1	0.231941
TG-GATEs	limma	Ethambutol	Rattus norvegicus	liver	In Vivo Repeat	100 mg/kg	8d	0	0	1	0.231941
TG-GATEs	limma	Ethambutol	Rattus norvegicus	liver	In Vivo Repeat	100 mg/kg	15d	0	0	1	0.231941
TG-GATEs	limma	Ethambutol	Rattus norvegicus	liver	In Vivo Repeat	100 mg/kg	29d	0	0	1	0.231941
TG-GATEs	limma	Ethambutol	Rattus norvegicus	liver	In Vivo Repeat	limma combined	limma combined	0	0	1	0.231941
TG-GATEs	limma	Ethanol	Rattus norvegicus	liver	In Vitro	400 uM	2hr	0	0	1	0.231941
TG-GATEs	limma	Ethanol	Rattus norvegicus	liver	In Vitro	2000 uM	2hr	0	0	1	0.231941
TG-GATEs	limma	Ethanol	Rattus norvegicus	liver	In Vitro	10000 uM	2hr	0	0	1	0.231941
TG-GATEs	limma	Ethanol	Rattus norvegicus	liver	In Vitro	400 uM	8hr	0	0	1	0.231941
TG-GATEs	limma	Ethanol	Rattus norvegicus	liver	In Vitro	2000 uM	8hr	0	0	1	0.231941
TG-GATEs	limma	Ethanol	Rattus norvegicus	liver	In Vivo Single	400 mg/kg	3hr	0	0	1	0.231941
TG-GATEs	limma	Ethanol	Rattus norvegicus	liver	In Vivo Single	1200 mg/kg	3hr	0	0	1	0.231941
TG-GATEs	limma	Ethanol	Rattus norvegicus	liver	In Vivo Single	4000 mg/kg	3hr	0	0	1	0.231941
TG-GATEs	limma	Ethanol	Rattus norvegicus	liver	In Vivo Single	400 mg/kg	6hr	0	0	1	0.231941
TG-GATEs	limma	Ethanol	Rattus norvegicus	liver	In Vivo Single	1200 mg/kg	6hr	0	0	1	0.231941
TG-GATEs	limma	Ethanol	Rattus norvegicus	liver	In Vivo Single	400 mg/kg	9hr	0	0	1	0.231941
TG-GATEs	limma	Ethanol	Rattus norvegicus	liver	In Vivo Single	1200 mg/kg	9hr	0	0	1	0.231941
TG-GATEs	limma	Ethanol	Rattus norvegicus	liver	In Vivo Single	4000 mg/kg	9hr	0	0	1	0.231941
TG-GATEs	limma	Ethanol	Rattus norvegicus	liver	In Vivo Single	400 mg/kg	24hr	0	0	1	0.231941
TG-GATEs	limma	Ethanol	Rattus norvegicus	liver	In Vivo Single	1200 mg/kg	24hr	0	0	1	0.231941
TG-GATEs	limma	Ethanol	Rattus norvegicus	liver	In Vivo Single	4000 mg/kg	24hr	0	0	1	0.231941
TG-GATEs	limma	Ethanol	Rattus norvegicus	liver	In Vivo Repeat	400 mg/kg	4d	0	0	1	0.231941
TG-GATEs	limma	Ethanol	Rattus norvegicus	liver	In Vivo Repeat	1200 mg/kg	4d	0	0	1	0.231941
TG-GATEs	limma	Ethanol	Rattus norvegicus	liver	In Vivo Repeat	4000 mg/kg	4d	0	0	1	0.231941
TG-GATEs	limma	Ethanol	Rattus norvegicus	liver	In Vivo Repeat	400 mg/kg	8d	0	0	1	0.231941
TG-GATEs	limma	Ethanol	Rattus norvegicus	liver	In Vivo Repeat	1200 mg/kg	8d	0	0	1	0.231941
TG-GATEs	limma	Ethanol	Rattus norvegicus	liver	In Vivo Repeat	4000 mg/kg	8d	0	0	1	0.231941
TG-GATEs	limma	Ethanol	Rattus norvegicus	liver	In Vivo Repeat	400 mg/kg	15d	0	0	1	0.231941
TG-GATEs	limma	Ethanol	Rattus norvegicus	liver	In Vivo Repeat	1200 mg/kg	15d	0	0	1	0.231941
TG-GATEs	limma	Ethanol	Rattus norvegicus	liver	In Vivo Repeat	4000 mg/kg	15d	0	0	1	0.231941
TG-GATEs	limma	Ethanol	Rattus norvegicus	liver	In Vivo Repeat	400 mg/kg	29d	0	0	1	0.231941
TG-GATEs	limma	Ethanol	Rattus norvegicus	liver	In Vivo Repeat	1200 mg/kg	29d	0	0	1	0.231941
TG-GATEs	limma	Ethanol	Rattus norvegicus	liver	In Vivo Repeat	4000 mg/kg	29d	0	0	1	0.231941
TG-GATEs	limma	Ethinylestradiol	Rattus norvegicus	liver	In Vitro	0.6 uM	2hr	0	0	1	0.231941
TG-GATEs	limma	Ethinylestradiol	Rattus norvegicus	liver	In Vitro	3 uM	2hr	0	0	1	0.231941
TG-GATEs	limma	Ethinylestradiol	Rattus norvegicus	liver	In Vitro	0.6 uM	8hr	0	0	1	0.231941
TG-GATEs	limma	Ethinylestradiol	Rattus norvegicus	liver	In Vitro	3 uM	8hr	0	0	1	0.231941
TG-GATEs	limma	Ethinylestradiol	Rattus norvegicus	liver	In Vitro	15 uM	8hr	0	0	1	0.231941
TG-GATEs	limma	Ethinylestradiol	Rattus norvegicus	liver	In Vitro	0.6 uM	24hr	0	0	1	0.231941
TG-GATEs	limma	Ethinylestradiol	Rattus norvegicus	liver	In Vitro	3 uM	24hr	0	0	1	0.231941
TG-GATEs	limma	Ethinylestradiol	Rattus norvegicus	liver	In Vitro	15 uM	24hr	0	0	1	0.231941
TG-GATEs	limma	Ethinylestradiol	Rattus norvegicus	liver	In Vivo Single	1 mg/kg	3hr	0	0	1	0.231941
TG-GATEs	limma	Ethinylestradiol	Rattus norvegicus	liver	In Vivo Single	3 mg/kg	3hr	0	0	1	0.231941
TG-GATEs	limma	Ethinylestradiol	Rattus norvegicus	liver	In Vivo Single	10 mg/kg	3hr	0	0	1	0.231941
TG-GATEs	limma	Ethinylestradiol	Rattus norvegicus	liver	In Vivo Single	1 mg/kg	24hr	0	0	1	0.231941
TG-GATEs	limma	Ethinylestradiol	Rattus norvegicus	liver	In Vivo Repeat	limma combined	limma combined	0	0	1	0.231941
TG-GATEs	limma	Ethionamide	Rattus norvegicus	liver	In Vitro	24 uM	2hr	0	0	1	0.231941
TG-GATEs	limma	Ethionamide	Rattus norvegicus	liver	In Vitro	120 uM	2hr	0	0	1	0.231941
TG-GATEs	limma	Ethionamide	Rattus norvegicus	liver	In Vitro	600 uM	2hr	0	0	1	0.231941
TG-GATEs	limma	Ethionamide	Rattus norvegicus	liver	In Vitro	24 uM	8hr	0	0	1	0.231941
TG-GATEs	limma	Ethionamide	Rattus norvegicus	liver	In Vitro	120 uM	8hr	0	0	1	0.231941
TG-GATEs	limma	Ethionamide	Rattus norvegicus	liver	In Vitro	24 uM	24hr	0	0	1	0.231941
TG-GATEs	limma	Ethionamide	Rattus norvegicus	liver	In Vitro	120 uM	24hr	0	0	1	0.231941
TG-GATEs	limma	Ethionamide	Rattus norvegicus	liver	In Vivo Single	100 mg/kg	24hr	0	0	1	0.231941
TG-GATEs	limma	Ethionamide	Rattus norvegicus	liver	In Vivo Repeat	30 mg/kg	4d	0	0	1	0.231941
TG-GATEs	limma	Ethionamide	Rattus norvegicus	liver	In Vivo Repeat	100 mg/kg	4d	0	0	1	0.231941
TG-GATEs	limma	Ethionamide	Rattus norvegicus	liver	In Vivo Repeat	30 mg/kg	8d	0	0	1	0.231941
TG-GATEs	limma	Ethionamide	Rattus norvegicus	liver	In Vivo Repeat	100 mg/kg	8d	0	0	1	0.231941
TG-GATEs	limma	Ethionamide	Rattus norvegicus	liver	In Vivo Repeat	30 mg/kg	15d	0	0	1	0.231941
TG-GATEs	limma	Ethionamide	Rattus norvegicus	liver	In Vivo Repeat	30 mg/kg	29d	0	0	1	0.231941
TG-GATEs	limma	Ethionamide	Rattus norvegicus	liver	In Vivo Repeat	100 mg/kg	29d	0	0	1	0.231941
TG-GATEs	limma	Ethionine	Rattus norvegicus	liver	In Vivo Single	25 mg/kg	3hr	0	0	1	0.231941
TG-GATEs	limma	Ethionine	Rattus norvegicus	liver	In Vivo Single	25 mg/kg	24hr	0	0	1	0.231941
TG-GATEs	limma	Ethionine	Rattus norvegicus	liver	In Vivo Repeat	25 mg/kg	4d	0	0	1	0.231941
TG-GATEs	limma	Ethionine	Rattus norvegicus	liver	In Vivo Repeat	25 mg/kg	8d	0	0	1	0.231941
TG-GATEs	limma	Ethionine	Rattus norvegicus	liver	In Vivo Repeat	25 mg/kg	29d	0	0	1	0.231941
TG-GATEs	limma	Ethionine	Rattus norvegicus	kidney	In Vivo Single	25 mg/kg	3hr	0	0	1	0.231941
TG-GATEs	limma	Ethionine	Rattus norvegicus	kidney	In Vivo Single	80 mg/kg	3hr	0	0	1	0.231941
TG-GATEs	limma	Ethionine	Rattus norvegicus	kidney	In Vivo Single	250 mg/kg	3hr	0	0	1	0.231941
TG-GATEs	limma	Ethionine	Rattus norvegicus	kidney	In Vivo Single	25 mg/kg	6hr	0	0	1	0.231941
TG-GATEs	limma	Ethionine	Rattus norvegicus	kidney	In Vivo Single	80 mg/kg	6hr	0	0	1	0.231941
TG-GATEs	limma	Ethionine	Rattus norvegicus	kidney	In Vivo Single	25 mg/kg	9hr	0	0	1	0.231941
TG-GATEs	limma	Ethionine	Rattus norvegicus	kidney	In Vivo Single	80 mg/kg	9hr	0	0	1	0.231941
TG-GATEs	limma	Ethionine	Rattus norvegicus	kidney	In Vivo Single	250 mg/kg	9hr	0	0	1	0.231941
TG-GATEs	limma	Ethionine	Rattus norvegicus	kidney	In Vivo Single	25 mg/kg	24hr	0	0	1	0.231941
TG-GATEs	limma	Ethionine	Rattus norvegicus	kidney	In Vivo Single	80 mg/kg	24hr	0	0	1	0.231941
TG-GATEs	limma	Ethionine	Rattus norvegicus	kidney	In Vivo Single	250 mg/kg	24hr	0	0	1	0.231941
TG-GATEs	limma	Ethionine	Rattus norvegicus	kidney	In Vivo Repeat	25 mg/kg	4d	0	0	1	0.231941
TG-GATEs	limma	Ethionine	Rattus norvegicus	kidney	In Vivo Repeat	80 mg/kg	4d	0	0	1	0.231941
TG-GATEs	limma	Ethionine	Rattus norvegicus	kidney	In Vivo Repeat	25 mg/kg	8d	0	0	1	0.231941
TG-GATEs	limma	Ethionine	Rattus norvegicus	kidney	In Vivo Repeat	80 mg/kg	8d	0	0	1	0.231941
TG-GATEs	limma	Ethionine	Rattus norvegicus	kidney	In Vivo Repeat	25 mg/kg	15d	0	0	1	0.231941
TG-GATEs	limma	Ethionine	Rattus norvegicus	kidney	In Vivo Repeat	80 mg/kg	15d	0	0	1	0.231941
TG-GATEs	limma	Ethionine	Rattus norvegicus	kidney	In Vivo Repeat	250 mg/kg	15d	0	0	1	0.231941
TG-GATEs	limma	Ethionine	Rattus norvegicus	kidney	In Vivo Repeat	25 mg/kg	29d	0	0	1	0.231941
TG-GATEs	limma	Ethionine	Rattus norvegicus	kidney	In Vivo Repeat	80 mg/kg	29d	0	0	1	0.231941
TG-GATEs	limma	Ethionine	Rattus norvegicus	kidney	In Vivo Repeat	250 mg/kg	29d	0	0	1	0.231941
TG-GATEs	limma	Etoposide	Rattus norvegicus	liver	In Vitro	14 uM	2hr	0	0	1	0.231941
TG-GATEs	limma	Etoposide	Rattus norvegicus	liver	In Vivo Single	10 mg/kg	3hr	0	0	1	0.231941
TG-GATEs	limma	Etoposide	Rattus norvegicus	liver	In Vivo Single	100 mg/kg	3hr	0	0	1	0.231941
TG-GATEs	limma	Etoposide	Rattus norvegicus	liver	In Vivo Single	1000 mg/kg	3hr	0	0	1	0.231941
TG-GATEs	limma	Etoposide	Rattus norvegicus	liver	In Vivo Single	10 mg/kg	6hr	0	0	1	0.231941
TG-GATEs	limma	Etoposide	Rattus norvegicus	liver	In Vivo Single	100 mg/kg	6hr	0	0	1	0.231941
TG-GATEs	limma	Etoposide	Rattus norvegicus	liver	In Vivo Single	1000 mg/kg	6hr	0	0	1	0.231941
TG-GATEs	limma	Etoposide	Rattus norvegicus	liver	In Vivo Single	10 mg/kg	9hr	0	0	1	0.231941
TG-GATEs	limma	Etoposide	Rattus norvegicus	liver	In Vivo Single	100 mg/kg	9hr	0	0	1	0.231941
TG-GATEs	limma	Etoposide	Rattus norvegicus	liver	In Vivo Single	10 mg/kg	24hr	0	0	1	0.231941
TG-GATEs	limma	Etoposide	Rattus norvegicus	liver	In Vivo Single	100 mg/kg	24hr	0	0	1	0.231941
TG-GATEs	limma	Etoposide	Rattus norvegicus	liver	In Vivo Single	1000 mg/kg	24hr	0	0	1	0.231941
TG-GATEs	limma	Etoposide	Rattus norvegicus	liver	In Vivo Repeat	3 mg/kg	4d	0	0	1	0.231941
TG-GATEs	limma	Etoposide	Rattus norvegicus	liver	In Vivo Repeat	10 mg/kg	4d	0	0	1	0.231941
TG-GATEs	limma	Etoposide	Rattus norvegicus	liver	In Vivo Repeat	30 mg/kg	4d	0	0	1	0.231941
TG-GATEs	limma	Etoposide	Rattus norvegicus	liver	In Vivo Repeat	3 mg/kg	8d	0	0	1	0.231941
TG-GATEs	limma	Etoposide	Rattus norvegicus	liver	In Vivo Repeat	10 mg/kg	8d	0	0	1	0.231941
TG-GATEs	limma	Etoposide	Rattus norvegicus	liver	In Vivo Repeat	3 mg/kg	15d	0	0	1	0.231941
TG-GATEs	limma	Etoposide	Rattus norvegicus	liver	In Vivo Repeat	10 mg/kg	15d	0	0	1	0.231941
TG-GATEs	limma	Etoposide	Rattus norvegicus	liver	In Vivo Repeat	30 mg/kg	15d	0	0	1	0.231941
TG-GATEs	limma	Etoposide	Rattus norvegicus	liver	In Vivo Repeat	3 mg/kg	29d	0	0	1	0.231941
TG-GATEs	limma	Etoposide	Rattus norvegicus	liver	In Vivo Repeat	10 mg/kg	29d	0	0	1	0.231941
TG-GATEs	limma	Etoposide	Rattus norvegicus	liver	In Vivo Repeat	30 mg/kg	29d	0	0	1	0.231941
TG-GATEs	limma	Famotidine	Rattus norvegicus	liver	In Vitro	28 uM	2hr	0	0	1	0.231941
TG-GATEs	limma	Famotidine	Rattus norvegicus	liver	In Vitro	140 uM	2hr	0	0	1	0.231941
TG-GATEs	limma	Famotidine	Rattus norvegicus	liver	In Vitro	700 uM	2hr	0	0	1	0.231941
TG-GATEs	limma	Famotidine	Rattus norvegicus	liver	In Vitro	28 uM	8hr	0	0	1	0.231941
TG-GATEs	limma	Famotidine	Rattus norvegicus	liver	In Vitro	140 uM	8hr	0	0	1	0.231941
TG-GATEs	limma	Famotidine	Rattus norvegicus	liver	In Vitro	700 uM	8hr	0	0	1	0.231941
TG-GATEs	limma	Famotidine	Rattus norvegicus	liver	In Vitro	28 uM	24hr	0	0	1	0.231941
TG-GATEs	limma	Famotidine	Rattus norvegicus	liver	In Vitro	140 uM	24hr	0	0	1	0.231941
TG-GATEs	limma	Famotidine	Rattus norvegicus	liver	In Vitro	700 uM	24hr	0	0	1	0.231941
TG-GATEs	limma	Famotidine	Rattus norvegicus	liver	In Vivo Single	100 mg/kg	3hr	0	0	1	0.231941
TG-GATEs	limma	Famotidine	Rattus norvegicus	liver	In Vivo Single	300 mg/kg	3hr	0	0	1	0.231941
TG-GATEs	limma	Famotidine	Rattus norvegicus	liver	In Vivo Single	1000 mg/kg	3hr	0	0	1	0.231941
TG-GATEs	limma	Famotidine	Rattus norvegicus	liver	In Vivo Single	100 mg/kg	6hr	0	0	1	0.231941
TG-GATEs	limma	Famotidine	Rattus norvegicus	liver	In Vivo Single	300 mg/kg	6hr	0	0	1	0.231941
TG-GATEs	limma	Famotidine	Rattus norvegicus	liver	In Vivo Single	1000 mg/kg	6hr	0	0	1	0.231941
TG-GATEs	limma	Famotidine	Rattus norvegicus	liver	In Vivo Single	100 mg/kg	9hr	0	0	1	0.231941
TG-GATEs	limma	Famotidine	Rattus norvegicus	liver	In Vivo Single	300 mg/kg	9hr	0	0	1	0.231941
TG-GATEs	limma	Famotidine	Rattus norvegicus	liver	In Vivo Single	1000 mg/kg	9hr	0	0	1	0.231941
TG-GATEs	limma	Famotidine	Rattus norvegicus	liver	In Vivo Single	100 mg/kg	24hr	0	0	1	0.231941
TG-GATEs	limma	Famotidine	Rattus norvegicus	liver	In Vivo Single	300 mg/kg	24hr	0	0	1	0.231941
TG-GATEs	limma	Famotidine	Rattus norvegicus	liver	In Vivo Single	1000 mg/kg	24hr	0	0	1	0.231941
TG-GATEs	limma	Famotidine	Rattus norvegicus	liver	In Vivo Repeat	100 mg/kg	4d	0	0	1	0.231941
TG-GATEs	limma	Famotidine	Rattus norvegicus	liver	In Vivo Repeat	300 mg/kg	4d	0	0	1	0.231941
TG-GATEs	limma	Famotidine	Rattus norvegicus	liver	In Vivo Repeat	1000 mg/kg	4d	0	0	1	0.231941
TG-GATEs	limma	Famotidine	Rattus norvegicus	liver	In Vivo Repeat	100 mg/kg	8d	0	0	1	0.231941
TG-GATEs	limma	Famotidine	Rattus norvegicus	liver	In Vivo Repeat	300 mg/kg	8d	0	0	1	0.231941
TG-GATEs	limma	Famotidine	Rattus norvegicus	liver	In Vivo Repeat	1000 mg/kg	8d	0	0	1	0.231941
TG-GATEs	limma	Famotidine	Rattus norvegicus	liver	In Vivo Repeat	100 mg/kg	15d	0	0	1	0.231941
TG-GATEs	limma	Famotidine	Rattus norvegicus	liver	In Vivo Repeat	300 mg/kg	15d	0	0	1	0.231941
TG-GATEs	limma	Famotidine	Rattus norvegicus	liver	In Vivo Repeat	1000 mg/kg	15d	0	0	1	0.231941
TG-GATEs	limma	Famotidine	Rattus norvegicus	liver	In Vivo Repeat	100 mg/kg	29d	0	0	1	0.231941
TG-GATEs	limma	Famotidine	Rattus norvegicus	liver	In Vivo Repeat	300 mg/kg	29d	0	0	1	0.231941
TG-GATEs	limma	Famotidine	Rattus norvegicus	liver	In Vivo Repeat	1000 mg/kg	29d	0	0	1	0.231941
TG-GATEs	limma	Fenofibrate	Rattus norvegicus	liver	In Vitro	1.2 uM	2hr	0	0	1	0.231941
TG-GATEs	limma	Fenofibrate	Rattus norvegicus	liver	In Vitro	6 uM	2hr	0	0	1	0.231941
TG-GATEs	limma	Fenofibrate	Rattus norvegicus	liver	In Vitro	30 uM	2hr	0	0	1	0.231941
TG-GATEs	limma	Fenofibrate	Rattus norvegicus	liver	In Vitro	1.2 uM	8hr	0	0	1	0.231941
TG-GATEs	limma	Fenofibrate	Rattus norvegicus	liver	In Vitro	6 uM	8hr	0	0	1	0.231941
TG-GATEs	limma	Fenofibrate	Rattus norvegicus	liver	In Vitro	30 uM	8hr	0	0	1	0.231941
TG-GATEs	limma	Fenofibrate	Rattus norvegicus	liver	In Vitro	1.2 uM	24hr	0	0	1	0.231941
TG-GATEs	limma	Fenofibrate	Rattus norvegicus	liver	In Vitro	6 uM	24hr	0	0	1	0.231941
TG-GATEs	limma	Fenofibrate	Rattus norvegicus	liver	In Vivo Single	10 mg/kg	3hr	0	0	1	0.231941
TG-GATEs	limma	Fenofibrate	Rattus norvegicus	liver	In Vivo Single	10 mg/kg	6hr	0	0	1	0.231941
TG-GATEs	limma	Fenofibrate	Rattus norvegicus	liver	In Vivo Single	10 mg/kg	24hr	0	0	1	0.231941
TG-GATEs	limma	Fenofibrate	Rattus norvegicus	liver	In Vivo Repeat	10 mg/kg	4d	0	0	1	0.231941
TG-GATEs	limma	Fenofibrate	Rattus norvegicus	liver	In Vivo Repeat	10 mg/kg	15d	0	0	1	0.231941
TG-GATEs	limma	Fenofibrate	Rattus norvegicus	liver	In Vivo Repeat	10 mg/kg	29d	0	0	1	0.231941
TG-GATEs	limma	Fluoxetine	Rattus norvegicus	liver	In Vivo Single	3 mg/kg	3hr	0	0	1	0.231941
TG-GATEs	limma	Fluoxetine	Rattus norvegicus	liver	In Vivo Single	10 mg/kg	3hr	0	0	1	0.231941
TG-GATEs	limma	Fluoxetine	Rattus norvegicus	liver	In Vivo Single	30 mg/kg	3hr	0	0	1	0.231941
TG-GATEs	limma	Fluoxetine	Rattus norvegicus	liver	In Vivo Single	3 mg/kg	6hr	0	0	1	0.231941
TG-GATEs	limma	Fluoxetine	Rattus norvegicus	liver	In Vivo Single	10 mg/kg	6hr	0	0	1	0.231941
TG-GATEs	limma	Fluoxetine	Rattus norvegicus	liver	In Vivo Single	30 mg/kg	6hr	0	0	1	0.231941
TG-GATEs	limma	Fluoxetine	Rattus norvegicus	liver	In Vivo Single	3 mg/kg	9hr	0	0	1	0.231941
TG-GATEs	limma	Fluoxetine	Rattus norvegicus	liver	In Vivo Single	10 mg/kg	9hr	0	0	1	0.231941
TG-GATEs	limma	Fluoxetine	Rattus norvegicus	liver	In Vivo Single	30 mg/kg	9hr	0	0	1	0.231941
TG-GATEs	limma	Fluoxetine	Rattus norvegicus	liver	In Vivo Single	3 mg/kg	24hr	0	0	1	0.231941
TG-GATEs	limma	Fluoxetine	Rattus norvegicus	liver	In Vivo Single	10 mg/kg	24hr	0	0	1	0.231941
TG-GATEs	limma	Fluoxetine	Rattus norvegicus	liver	In Vivo Single	30 mg/kg	24hr	0	0	1	0.231941
TG-GATEs	limma	Fluoxetine	Rattus norvegicus	liver	In Vivo Repeat	3 mg/kg	4d	0	0	1	0.231941
TG-GATEs	limma	Fluoxetine	Rattus norvegicus	liver	In Vivo Repeat	10 mg/kg	4d	0	0	1	0.231941
TG-GATEs	limma	Fluoxetine	Rattus norvegicus	liver	In Vivo Repeat	30 mg/kg	4d	0	0	1	0.231941
TG-GATEs	limma	Fluoxetine	Rattus norvegicus	liver	In Vivo Repeat	3 mg/kg	8d	0	0	1	0.231941
TG-GATEs	limma	Fluoxetine	Rattus norvegicus	liver	In Vivo Repeat	10 mg/kg	8d	0	0	1	0.231941
TG-GATEs	limma	Fluoxetine	Rattus norvegicus	liver	In Vivo Repeat	30 mg/kg	8d	0	0	1	0.231941
TG-GATEs	limma	Fluoxetine	Rattus norvegicus	liver	In Vivo Repeat	3 mg/kg	15d	0	0	1	0.231941
TG-GATEs	limma	Fluoxetine	Rattus norvegicus	liver	In Vivo Repeat	10 mg/kg	15d	0	0	1	0.231941
TG-GATEs	limma	Fluoxetine	Rattus norvegicus	liver	In Vivo Repeat	30 mg/kg	15d	0	0	1	0.231941
TG-GATEs	limma	Fluoxetine	Rattus norvegicus	liver	In Vivo Repeat	3 mg/kg	29d	0	0	1	0.231941
TG-GATEs	limma	Fluoxetine	Rattus norvegicus	liver	In Vivo Repeat	10 mg/kg	29d	0	0	1	0.231941
TG-GATEs	limma	Fluphenazine	Rattus norvegicus	liver	In Vitro	1.2 uM	2hr	0	0	1	0.231941
TG-GATEs	limma	Fluphenazine	Rattus norvegicus	liver	In Vitro	6 uM	2hr	0	0	1	0.231941
TG-GATEs	limma	Fluphenazine	Rattus norvegicus	liver	In Vitro	30 uM	2hr	0	0	1	0.231941
TG-GATEs	limma	Fluphenazine	Rattus norvegicus	liver	In Vitro	1.2 uM	8hr	0	0	1	0.231941
TG-GATEs	limma	Fluphenazine	Rattus norvegicus	liver	In Vitro	1.2 uM	24hr	0	0	1	0.231941
TG-GATEs	limma	Fluphenazine	Rattus norvegicus	liver	In Vitro	6 uM	24hr	0	0	1	0.231941
TG-GATEs	limma	Fluphenazine	Rattus norvegicus	liver	In Vivo Single	2 mg/kg	3hr	0	0	1	0.231941
TG-GATEs	limma	Fluphenazine	Rattus norvegicus	liver	In Vivo Single	6 mg/kg	3hr	0	0	1	0.231941
TG-GATEs	limma	Fluphenazine	Rattus norvegicus	liver	In Vivo Single	20 mg/kg	3hr	0	0	1	0.231941
TG-GATEs	limma	Fluphenazine	Rattus norvegicus	liver	In Vivo Single	2 mg/kg	6hr	0	0	1	0.231941
TG-GATEs	limma	Fluphenazine	Rattus norvegicus	liver	In Vivo Single	6 mg/kg	6hr	0	0	1	0.231941
TG-GATEs	limma	Fluphenazine	Rattus norvegicus	liver	In Vivo Single	20 mg/kg	6hr	0	0	1	0.231941
TG-GATEs	limma	Fluphenazine	Rattus norvegicus	liver	In Vivo Single	2 mg/kg	9hr	0	0	1	0.231941
TG-GATEs	limma	Fluphenazine	Rattus norvegicus	liver	In Vivo Single	6 mg/kg	9hr	0	0	1	0.231941
TG-GATEs	limma	Fluphenazine	Rattus norvegicus	liver	In Vivo Single	2 mg/kg	24hr	0	0	1	0.231941
TG-GATEs	limma	Fluphenazine	Rattus norvegicus	liver	In Vivo Repeat	2 mg/kg	4d	0	0	1	0.231941
TG-GATEs	limma	Fluphenazine	Rattus norvegicus	liver	In Vivo Repeat	6 mg/kg	4d	0	0	1	0.231941
TG-GATEs	limma	Fluphenazine	Rattus norvegicus	liver	In Vivo Repeat	2 mg/kg	8d	0	0	1	0.231941
TG-GATEs	limma	Fluphenazine	Rattus norvegicus	liver	In Vivo Repeat	6 mg/kg	8d	0	0	1	0.231941
TG-GATEs	limma	Fluphenazine	Rattus norvegicus	liver	In Vivo Repeat	2 mg/kg	15d	0	0	1	0.231941
TG-GATEs	limma	Fluphenazine	Rattus norvegicus	liver	In Vivo Repeat	6 mg/kg	15d	0	0	1	0.231941
TG-GATEs	limma	Fluphenazine	Rattus norvegicus	liver	In Vivo Repeat	20 mg/kg	15d	0	0	1	0.231941
TG-GATEs	limma	Fluphenazine	Rattus norvegicus	liver	In Vivo Repeat	2 mg/kg	29d	0	0	1	0.231941
TG-GATEs	limma	Fluphenazine	Rattus norvegicus	liver	In Vivo Repeat	6 mg/kg	29d	0	0	1	0.231941
TG-GATEs	limma	Flutamide	Rattus norvegicus	liver	In Vitro	3 uM	2hr	0	0	1	0.231941
TG-GATEs	limma	Flutamide	Rattus norvegicus	liver	In Vitro	15 uM	2hr	0	0	1	0.231941
TG-GATEs	limma	Flutamide	Rattus norvegicus	liver	In Vitro	75 uM	2hr	0	0	1	0.231941
TG-GATEs	limma	Flutamide	Rattus norvegicus	liver	In Vitro	3 uM	8hr	0	0	1	0.231941
TG-GATEs	limma	Flutamide	Rattus norvegicus	liver	In Vitro	75 uM	8hr	0	0	1	0.231941
TG-GATEs	limma	Flutamide	Rattus norvegicus	liver	In Vitro	3 uM	24hr	0	0	1	0.231941
TG-GATEs	limma	Flutamide	Rattus norvegicus	liver	In Vitro	15 uM	24hr	0	0	1	0.231941
TG-GATEs	limma	Flutamide	Rattus norvegicus	liver	In Vitro	75 uM	24hr	0	0	1	0.231941
TG-GATEs	limma	Flutamide	Rattus norvegicus	liver	In Vitro	limma combined	limma combined	0	0	1	0.231941
TG-GATEs	limma	Flutamide	Rattus norvegicus	liver	In Vivo Single	15 mg/kg	3hr	0	0	1	0.231941
TG-GATEs	limma	Flutamide	Rattus norvegicus	liver	In Vivo Single	50 mg/kg	3hr	0	0	1	0.231941
TG-GATEs	limma	Flutamide	Rattus norvegicus	liver	In Vivo Single	150 mg/kg	3hr	0	0	1	0.231941
TG-GATEs	limma	Flutamide	Rattus norvegicus	liver	In Vivo Single	15 mg/kg	6hr	0	0	1	0.231941
TG-GATEs	limma	Flutamide	Rattus norvegicus	liver	In Vivo Single	50 mg/kg	6hr	0	0	1	0.231941
TG-GATEs	limma	Flutamide	Rattus norvegicus	liver	In Vivo Single	15 mg/kg	9hr	0	0	1	0.231941
TG-GATEs	limma	Flutamide	Rattus norvegicus	liver	In Vivo Single	50 mg/kg	9hr	0	0	1	0.231941
TG-GATEs	limma	Flutamide	Rattus norvegicus	liver	In Vivo Single	15 mg/kg	24hr	0	0	1	0.231941
TG-GATEs	limma	Flutamide	Rattus norvegicus	liver	In Vivo Single	50 mg/kg	24hr	0	0	1	0.231941
TG-GATEs	limma	Flutamide	Rattus norvegicus	liver	In Vivo Repeat	15 mg/kg	4d	0	0	1	0.231941
TG-GATEs	limma	Flutamide	Rattus norvegicus	liver	In Vivo Repeat	15 mg/kg	8d	0	0	1	0.231941
TG-GATEs	limma	Flutamide	Rattus norvegicus	liver	In Vivo Repeat	15 mg/kg	15d	0	0	1	0.231941
TG-GATEs	limma	Flutamide	Rattus norvegicus	liver	In Vivo Repeat	50 mg/kg	15d	0	0	1	0.231941
TG-GATEs	limma	Flutamide	Rattus norvegicus	liver	In Vivo Repeat	15 mg/kg	29d	0	0	1	0.231941
TG-GATEs	limma	Flutamide	Rattus norvegicus	liver	In Vivo Repeat	50 mg/kg	29d	0	0	1	0.231941
TG-GATEs	limma	Furosemide	Rattus norvegicus	liver	In Vitro	100 uM	2hr	0	0	1	0.231941
TG-GATEs	limma	Furosemide	Rattus norvegicus	liver	In Vitro	500 uM	2hr	0	0	1	0.231941
TG-GATEs	limma	Furosemide	Rattus norvegicus	liver	In Vitro	2500 uM	2hr	0	0	1	0.231941
TG-GATEs	limma	Furosemide	Rattus norvegicus	liver	In Vitro	100 uM	8hr	0	0	1	0.231941
TG-GATEs	limma	Furosemide	Rattus norvegicus	liver	In Vitro	100 uM	24hr	0	0	1	0.231941
TG-GATEs	limma	Furosemide	Rattus norvegicus	liver	In Vivo Single	30 mg/kg	3hr	0	0	1	0.231941
TG-GATEs	limma	Furosemide	Rattus norvegicus	liver	In Vivo Single	100 mg/kg	3hr	0	0	1	0.231941
TG-GATEs	limma	Furosemide	Rattus norvegicus	liver	In Vivo Single	300 mg/kg	3hr	0	0	1	0.231941
TG-GATEs	limma	Furosemide	Rattus norvegicus	liver	In Vivo Single	30 mg/kg	6hr	0	0	1	0.231941
TG-GATEs	limma	Furosemide	Rattus norvegicus	liver	In Vivo Single	100 mg/kg	6hr	0	0	1	0.231941
TG-GATEs	limma	Furosemide	Rattus norvegicus	liver	In Vivo Single	300 mg/kg	6hr	0	0	1	0.231941
TG-GATEs	limma	Furosemide	Rattus norvegicus	liver	In Vivo Single	30 mg/kg	9hr	0	0	1	0.231941
TG-GATEs	limma	Furosemide	Rattus norvegicus	liver	In Vivo Single	100 mg/kg	9hr	0	0	1	0.231941
TG-GATEs	limma	Furosemide	Rattus norvegicus	liver	In Vivo Single	300 mg/kg	9hr	0	0	1	0.231941
TG-GATEs	limma	Furosemide	Rattus norvegicus	liver	In Vivo Single	30 mg/kg	24hr	0	0	1	0.231941
TG-GATEs	limma	Furosemide	Rattus norvegicus	liver	In Vivo Repeat	30 mg/kg	8d	0	0	1	0.231941
TG-GATEs	limma	Furosemide	Rattus norvegicus	liver	In Vivo Repeat	100 mg/kg	8d	0	0	1	0.231941
TG-GATEs	limma	Furosemide	Rattus norvegicus	liver	In Vivo Repeat	300 mg/kg	8d	0	0	1	0.231941
TG-GATEs	limma	Furosemide	Rattus norvegicus	liver	In Vivo Repeat	30 mg/kg	15d	0	0	1	0.231941
TG-GATEs	limma	Furosemide	Rattus norvegicus	liver	In Vivo Repeat	100 mg/kg	15d	0	0	1	0.231941
TG-GATEs	limma	Furosemide	Rattus norvegicus	liver	In Vivo Repeat	300 mg/kg	15d	0	0	1	0.231941
TG-GATEs	limma	Furosemide	Rattus norvegicus	liver	In Vivo Repeat	30 mg/kg	29d	0	0	1	0.231941
TG-GATEs	limma	Furosemide	Rattus norvegicus	liver	In Vivo Repeat	100 mg/kg	29d	0	0	1	0.231941
TG-GATEs	limma	Galactosamine	Rattus norvegicus	liver	In Vitro	400 uM	2hr	0	0	1	0.231941
TG-GATEs	limma	Galactosamine	Rattus norvegicus	liver	In Vitro	2000 uM	2hr	0	0	1	0.231941
TG-GATEs	limma	Galactosamine	Rattus norvegicus	liver	In Vitro	400 uM	8hr	0	0	1	0.231941
TG-GATEs	limma	Galactosamine	Rattus norvegicus	liver	In Vivo Single	100 mg/kg	3hr	0	0	1	0.231941
TG-GATEs	limma	Galactosamine	Rattus norvegicus	liver	In Vivo Single	300 mg/kg	3hr	0	0	1	0.231941
TG-GATEs	limma	Galactosamine	Rattus norvegicus	liver	In Vivo Single	1000 mg/kg	3hr	0	0	1	0.231941
TG-GATEs	limma	Galactosamine	Rattus norvegicus	liver	In Vivo Single	100 mg/kg	9hr	0	0	1	0.231941
TG-GATEs	limma	Galactosamine	Rattus norvegicus	liver	In Vivo Single	300 mg/kg	9hr	0	0	1	0.231941
TG-GATEs	limma	Galactosamine	Rattus norvegicus	liver	In Vivo Single	1000 mg/kg	9hr	0	0	1	0.231941
TG-GATEs	limma	Galactosamine	Rattus norvegicus	liver	In Vivo Single	100 mg/kg	24hr	0	0	1	0.231941
TG-GATEs	limma	Gefitinib	Rattus norvegicus	liver	In Vivo Single	600 mg/kg	3hr	0	0	1	0.231941
TG-GATEs	limma	Gefitinib	Rattus norvegicus	liver	In Vivo Single	2000 mg/kg	3hr	0	0	1	0.231941
TG-GATEs	limma	Gefitinib	Rattus norvegicus	liver	In Vivo Single	200 mg/kg	6hr	0	0	1	0.231941
TG-GATEs	limma	Gefitinib	Rattus norvegicus	liver	In Vivo Single	600 mg/kg	6hr	0	0	1	0.231941
TG-GATEs	limma	Gefitinib	Rattus norvegicus	liver	In Vivo Single	2000 mg/kg	6hr	0	0	1	0.231941
TG-GATEs	limma	Gefitinib	Rattus norvegicus	liver	In Vivo Single	200 mg/kg	9hr	0	0	1	0.231941
TG-GATEs	limma	Gefitinib	Rattus norvegicus	liver	In Vivo Single	2000 mg/kg	9hr	0	0	1	0.231941
TG-GATEs	limma	Gefitinib	Rattus norvegicus	liver	In Vivo Single	200 mg/kg	24hr	0	0	1	0.231941
TG-GATEs	limma	Gemfibrozil	Rattus norvegicus	liver	In Vitro	4 uM	2hr	0	0	1	0.231941
TG-GATEs	limma	Gemfibrozil	Rattus norvegicus	liver	In Vitro	20 uM	2hr	0	0	1	0.231941
TG-GATEs	limma	Gemfibrozil	Rattus norvegicus	liver	In Vitro	100 uM	2hr	0	0	1	0.231941
TG-GATEs	limma	Gemfibrozil	Rattus norvegicus	liver	In Vitro	4 uM	8hr	0	0	1	0.231941
TG-GATEs	limma	Gemfibrozil	Rattus norvegicus	liver	In Vitro	20 uM	8hr	0	0	1	0.231941
TG-GATEs	limma	Gemfibrozil	Rattus norvegicus	liver	In Vitro	20 uM	24hr	0	0	1	0.231941
TG-GATEs	limma	Gemfibrozil	Rattus norvegicus	liver	In Vivo Single	30 mg/kg	3hr	0	0	1	0.231941
TG-GATEs	limma	Gemfibrozil	Rattus norvegicus	liver	In Vivo Single	100 mg/kg	3hr	0	0	1	0.231941
TG-GATEs	limma	Gemfibrozil	Rattus norvegicus	liver	In Vivo Single	30 mg/kg	6hr	0	0	1	0.231941
TG-GATEs	limma	Gemfibrozil	Rattus norvegicus	liver	In Vivo Single	100 mg/kg	6hr	0	0	1	0.231941
TG-GATEs	limma	Gemfibrozil	Rattus norvegicus	liver	In Vivo Single	300 mg/kg	6hr	0	0	1	0.231941
TG-GATEs	limma	Gemfibrozil	Rattus norvegicus	liver	In Vivo Single	30 mg/kg	9hr	0	0	1	0.231941
TG-GATEs	limma	Gemfibrozil	Rattus norvegicus	liver	In Vivo Single	100 mg/kg	9hr	0	0	1	0.231941
TG-GATEs	limma	Gemfibrozil	Rattus norvegicus	liver	In Vivo Single	30 mg/kg	24hr	0	0	1	0.231941
TG-GATEs	limma	Gemfibrozil	Rattus norvegicus	liver	In Vivo Single	100 mg/kg	24hr	0	0	1	0.231941
TG-GATEs	limma	Gentamicin	Rattus norvegicus	liver	In Vitro	1.2 mg/mL	2hr	0	0	1	0.231941
TG-GATEs	limma	Gentamicin	Rattus norvegicus	liver	In Vitro	6 mg/mL	2hr	0	0	1	0.231941
TG-GATEs	limma	Gentamicin	Rattus norvegicus	liver	In Vitro	1.2 mg/mL	8hr	0	0	1	0.231941
TG-GATEs	limma	Gentamicin	Rattus norvegicus	liver	In Vivo Single	10 mg/kg	3hr	0	0	1	0.231941
TG-GATEs	limma	Gentamicin	Rattus norvegicus	liver	In Vivo Single	30 mg/kg	3hr	0	0	1	0.231941
TG-GATEs	limma	Gentamicin	Rattus norvegicus	liver	In Vivo Single	100 mg/kg	3hr	0	0	1	0.231941
TG-GATEs	limma	Gentamicin	Rattus norvegicus	liver	In Vivo Single	10 mg/kg	6hr	0	0	1	0.231941
TG-GATEs	limma	Gentamicin	Rattus norvegicus	liver	In Vivo Single	30 mg/kg	6hr	0	0	1	0.231941
TG-GATEs	limma	Gentamicin	Rattus norvegicus	liver	In Vivo Single	100 mg/kg	6hr	0	0	1	0.231941
TG-GATEs	limma	Gentamicin	Rattus norvegicus	liver	In Vivo Single	10 mg/kg	9hr	0	0	1	0.231941
TG-GATEs	limma	Gentamicin	Rattus norvegicus	liver	In Vivo Single	30 mg/kg	9hr	0	0	1	0.231941
TG-GATEs	limma	Gentamicin	Rattus norvegicus	liver	In Vivo Single	100 mg/kg	9hr	0	0	1	0.231941
TG-GATEs	limma	Gentamicin	Rattus norvegicus	liver	In Vivo Single	10 mg/kg	24hr	0	0	1	0.231941
TG-GATEs	limma	Gentamicin	Rattus norvegicus	liver	In Vivo Single	30 mg/kg	24hr	0	0	1	0.231941
TG-GATEs	limma	Gentamicin	Rattus norvegicus	liver	In Vivo Single	100 mg/kg	24hr	0	0	1	0.231941
TG-GATEs	limma	Gentamicin	Rattus norvegicus	liver	In Vivo Repeat	10 mg/kg	4d	0	0	1	0.231941
TG-GATEs	limma	Gentamicin	Rattus norvegicus	liver	In Vivo Repeat	30 mg/kg	4d	0	0	1	0.231941
TG-GATEs	limma	Gentamicin	Rattus norvegicus	liver	In Vivo Repeat	100 mg/kg	4d	0	0	1	0.231941
TG-GATEs	limma	Gentamicin	Rattus norvegicus	liver	In Vivo Repeat	10 mg/kg	8d	0	0	1	0.231941
TG-GATEs	limma	Gentamicin	Rattus norvegicus	liver	In Vivo Repeat	30 mg/kg	8d	0	0	1	0.231941
TG-GATEs	limma	Gentamicin	Rattus norvegicus	liver	In Vivo Repeat	100 mg/kg	8d	0	0	1	0.231941
TG-GATEs	limma	Gentamicin	Rattus norvegicus	liver	In Vivo Repeat	10 mg/kg	15d	0	0	1	0.231941
TG-GATEs	limma	Gentamicin	Rattus norvegicus	liver	In Vivo Repeat	30 mg/kg	15d	0	0	1	0.231941
TG-GATEs	limma	Gentamicin	Rattus norvegicus	liver	In Vivo Repeat	10 mg/kg	29d	0	0	1	0.231941
TG-GATEs	limma	Gentamicin	Rattus norvegicus	liver	In Vivo Repeat	30 mg/kg	29d	0	0	1	0.231941
TG-GATEs	limma	Gentamicin	Rattus norvegicus	kidney	In Vivo Single	10 mg/kg	3hr	0	0	1	0.231941
TG-GATEs	limma	Gentamicin	Rattus norvegicus	kidney	In Vivo Single	30 mg/kg	3hr	0	0	1	0.231941
TG-GATEs	limma	Gentamicin	Rattus norvegicus	kidney	In Vivo Single	100 mg/kg	3hr	0	0	1	0.231941
TG-GATEs	limma	Gentamicin	Rattus norvegicus	kidney	In Vivo Single	10 mg/kg	6hr	0	0	1	0.231941
TG-GATEs	limma	Gentamicin	Rattus norvegicus	kidney	In Vivo Single	30 mg/kg	6hr	0	0	1	0.231941
TG-GATEs	limma	Gentamicin	Rattus norvegicus	kidney	In Vivo Single	100 mg/kg	6hr	0	0	1	0.231941
TG-GATEs	limma	Gentamicin	Rattus norvegicus	kidney	In Vivo Single	10 mg/kg	9hr	0	0	1	0.231941
TG-GATEs	limma	Gentamicin	Rattus norvegicus	kidney	In Vivo Single	30 mg/kg	9hr	0	0	1	0.231941
TG-GATEs	limma	Gentamicin	Rattus norvegicus	kidney	In Vivo Single	100 mg/kg	9hr	0	0	1	0.231941
TG-GATEs	limma	Gentamicin	Rattus norvegicus	kidney	In Vivo Single	10 mg/kg	24hr	0	0	1	0.231941
TG-GATEs	limma	Gentamicin	Rattus norvegicus	kidney	In Vivo Single	30 mg/kg	24hr	0	0	1	0.231941
TG-GATEs	limma	Gentamicin	Rattus norvegicus	kidney	In Vivo Single	100 mg/kg	24hr	0	0	1	0.231941
TG-GATEs	limma	Gentamicin	Rattus norvegicus	kidney	In Vivo Repeat	10 mg/kg	4d	0	0	1	0.231941
TG-GATEs	limma	Gentamicin	Rattus norvegicus	kidney	In Vivo Repeat	30 mg/kg	4d	0	0	1	0.231941
TG-GATEs	limma	Gentamicin	Rattus norvegicus	kidney	In Vivo Repeat	100 mg/kg	4d	0	0	1	0.231941
TG-GATEs	limma	Gentamicin	Rattus norvegicus	kidney	In Vivo Repeat	10 mg/kg	8d	0	0	1	0.231941
TG-GATEs	limma	Gentamicin	Rattus norvegicus	kidney	In Vivo Repeat	30 mg/kg	8d	0	0	1	0.231941
TG-GATEs	limma	Gentamicin	Rattus norvegicus	kidney	In Vivo Repeat	10 mg/kg	15d	0	0	1	0.231941
TG-GATEs	limma	Gentamicin	Rattus norvegicus	kidney	In Vivo Repeat	30 mg/kg	15d	0	0	1	0.231941
TG-GATEs	limma	Gentamicin	Rattus norvegicus	kidney	In Vivo Repeat	10 mg/kg	29d	0	0	1	0.231941
TG-GATEs	limma	Gentamicin	Rattus norvegicus	kidney	In Vivo Repeat	30 mg/kg	29d	0	0	1	0.231941
TG-GATEs	limma	Glibenclamide	Rattus norvegicus	liver	In Vitro	2.4 uM	2hr	0	0	1	0.231941
TG-GATEs	limma	Glibenclamide	Rattus norvegicus	liver	In Vitro	12 uM	2hr	0	0	1	0.231941
TG-GATEs	limma	Glibenclamide	Rattus norvegicus	liver	In Vitro	60 uM	2hr	0	0	1	0.231941
TG-GATEs	limma	Glibenclamide	Rattus norvegicus	liver	In Vitro	2.4 uM	24hr	0	0	1	0.231941
TG-GATEs	limma	Glibenclamide	Rattus norvegicus	liver	In Vitro	12 uM	24hr	0	0	1	0.231941
TG-GATEs	limma	Glibenclamide	Rattus norvegicus	liver	In Vivo Single	100 mg/kg	3hr	0	0	1	0.231941
TG-GATEs	limma	Glibenclamide	Rattus norvegicus	liver	In Vivo Single	300 mg/kg	3hr	0	0	1	0.231941
TG-GATEs	limma	Glibenclamide	Rattus norvegicus	liver	In Vivo Single	1000 mg/kg	3hr	0	0	1	0.231941
TG-GATEs	limma	Glibenclamide	Rattus norvegicus	liver	In Vivo Single	100 mg/kg	6hr	0	0	1	0.231941
TG-GATEs	limma	Glibenclamide	Rattus norvegicus	liver	In Vivo Single	300 mg/kg	6hr	0	0	1	0.231941
TG-GATEs	limma	Glibenclamide	Rattus norvegicus	liver	In Vivo Single	1000 mg/kg	6hr	0	0	1	0.231941
TG-GATEs	limma	Glibenclamide	Rattus norvegicus	liver	In Vivo Single	100 mg/kg	9hr	0	0	1	0.231941
TG-GATEs	limma	Glibenclamide	Rattus norvegicus	liver	In Vivo Single	300 mg/kg	9hr	0	0	1	0.231941
TG-GATEs	limma	Glibenclamide	Rattus norvegicus	liver	In Vivo Single	1000 mg/kg	9hr	0	0	1	0.231941
TG-GATEs	limma	Glibenclamide	Rattus norvegicus	liver	In Vivo Single	100 mg/kg	24hr	0	0	1	0.231941
TG-GATEs	limma	Glibenclamide	Rattus norvegicus	liver	In Vivo Single	300 mg/kg	24hr	0	0	1	0.231941
TG-GATEs	limma	Glibenclamide	Rattus norvegicus	liver	In Vivo Single	1000 mg/kg	24hr	0	0	1	0.231941
TG-GATEs	limma	Glibenclamide	Rattus norvegicus	liver	In Vivo Repeat	100 mg/kg	4d	0	0	1	0.231941
TG-GATEs	limma	Glibenclamide	Rattus norvegicus	liver	In Vivo Repeat	300 mg/kg	4d	0	0	1	0.231941
TG-GATEs	limma	Glibenclamide	Rattus norvegicus	liver	In Vivo Repeat	1000 mg/kg	4d	0	0	1	0.231941
TG-GATEs	limma	Glibenclamide	Rattus norvegicus	liver	In Vivo Repeat	100 mg/kg	8d	0	0	1	0.231941
TG-GATEs	limma	Glibenclamide	Rattus norvegicus	liver	In Vivo Repeat	300 mg/kg	8d	0	0	1	0.231941
TG-GATEs	limma	Glibenclamide	Rattus norvegicus	liver	In Vivo Repeat	1000 mg/kg	8d	0	0	1	0.231941
TG-GATEs	limma	Glibenclamide	Rattus norvegicus	liver	In Vivo Repeat	100 mg/kg	15d	0	0	1	0.231941
TG-GATEs	limma	Glibenclamide	Rattus norvegicus	liver	In Vivo Repeat	300 mg/kg	15d	0	0	1	0.231941
TG-GATEs	limma	Glibenclamide	Rattus norvegicus	liver	In Vivo Repeat	1000 mg/kg	15d	0	0	1	0.231941
TG-GATEs	limma	Glibenclamide	Rattus norvegicus	liver	In Vivo Repeat	100 mg/kg	29d	0	0	1	0.231941
TG-GATEs	limma	Glibenclamide	Rattus norvegicus	liver	In Vivo Repeat	300 mg/kg	29d	0	0	1	0.231941
TG-GATEs	limma	Glibenclamide	Rattus norvegicus	liver	In Vivo Repeat	1000 mg/kg	29d	0	0	1	0.231941
TG-GATEs	limma	Griseofulvin	Rattus norvegicus	liver	In Vitro	1.2 uM	2hr	0	0	1	0.231941
TG-GATEs	limma	Griseofulvin	Rattus norvegicus	liver	In Vitro	6 uM	2hr	0	0	1	0.231941
TG-GATEs	limma	Griseofulvin	Rattus norvegicus	liver	In Vitro	30 uM	2hr	0	0	1	0.231941
TG-GATEs	limma	Griseofulvin	Rattus norvegicus	liver	In Vitro	1.2 uM	8hr	0	0	1	0.231941
TG-GATEs	limma	Griseofulvin	Rattus norvegicus	liver	In Vitro	6 uM	8hr	0	0	1	0.231941
TG-GATEs	limma	Griseofulvin	Rattus norvegicus	liver	In Vivo Single	100 mg/kg	3hr	0	0	1	0.231941
TG-GATEs	limma	Griseofulvin	Rattus norvegicus	liver	In Vivo Single	300 mg/kg	3hr	0	0	1	0.231941
TG-GATEs	limma	Griseofulvin	Rattus norvegicus	liver	In Vivo Single	1000 mg/kg	3hr	0	0	1	0.231941
TG-GATEs	limma	Griseofulvin	Rattus norvegicus	liver	In Vivo Single	100 mg/kg	6hr	0	0	1	0.231941
TG-GATEs	limma	Griseofulvin	Rattus norvegicus	liver	In Vivo Single	100 mg/kg	9hr	0	0	1	0.231941
TG-GATEs	limma	Griseofulvin	Rattus norvegicus	liver	In Vivo Single	300 mg/kg	9hr	0	0	1	0.231941
TG-GATEs	limma	Griseofulvin	Rattus norvegicus	liver	In Vivo Single	100 mg/kg	24hr	0	0	1	0.231941
TG-GATEs	limma	Griseofulvin	Rattus norvegicus	liver	In Vivo Single	300 mg/kg	24hr	0	0	1	0.231941
TG-GATEs	limma	Griseofulvin	Rattus norvegicus	liver	In Vivo Single	1000 mg/kg	24hr	0	0	1	0.231941
TG-GATEs	limma	Griseofulvin	Rattus norvegicus	liver	In Vivo Repeat	100 mg/kg	4d	0	0	1	0.231941
TG-GATEs	limma	Griseofulvin	Rattus norvegicus	liver	In Vivo Repeat	300 mg/kg	4d	0	0	1	0.231941
TG-GATEs	limma	Griseofulvin	Rattus norvegicus	liver	In Vivo Repeat	1000 mg/kg	4d	0	0	1	0.231941
TG-GATEs	limma	Griseofulvin	Rattus norvegicus	liver	In Vivo Repeat	100 mg/kg	8d	0	0	1	0.231941
TG-GATEs	limma	Griseofulvin	Rattus norvegicus	liver	In Vivo Repeat	300 mg/kg	8d	0	0	1	0.231941
TG-GATEs	limma	Griseofulvin	Rattus norvegicus	liver	In Vivo Repeat	1000 mg/kg	8d	0	0	1	0.231941
TG-GATEs	limma	Griseofulvin	Rattus norvegicus	liver	In Vivo Repeat	100 mg/kg	15d	0	0	1	0.231941
TG-GATEs	limma	Griseofulvin	Rattus norvegicus	liver	In Vivo Repeat	300 mg/kg	15d	0	0	1	0.231941
TG-GATEs	limma	Griseofulvin	Rattus norvegicus	liver	In Vivo Repeat	1000 mg/kg	15d	0	0	1	0.231941
TG-GATEs	limma	Griseofulvin	Rattus norvegicus	liver	In Vivo Repeat	100 mg/kg	29d	0	0	1	0.231941
TG-GATEs	limma	Griseofulvin	Rattus norvegicus	liver	In Vivo Repeat	300 mg/kg	29d	0	0	1	0.231941
TG-GATEs	limma	Griseofulvin	Rattus norvegicus	liver	In Vivo Repeat	1000 mg/kg	29d	0	0	1	0.231941
TG-GATEs	limma	Griseofulvin	Rattus norvegicus	liver	In Vivo Repeat	limma combined	limma combined	0	0	1	0.231941
TG-GATEs	limma	Haloperidol	Rattus norvegicus	liver	In Vitro	2 uM	2hr	0	0	1	0.231941
TG-GATEs	limma	Haloperidol	Rattus norvegicus	liver	In Vitro	10 uM	2hr	0	0	1	0.231941
TG-GATEs	limma	Haloperidol	Rattus norvegicus	liver	In Vitro	2 uM	8hr	0	0	1	0.231941
TG-GATEs	limma	Haloperidol	Rattus norvegicus	liver	In Vitro	10 uM	8hr	0	0	1	0.231941
TG-GATEs	limma	Haloperidol	Rattus norvegicus	liver	In Vitro	2 uM	24hr	0	0	1	0.231941
TG-GATEs	limma	Haloperidol	Rattus norvegicus	liver	In Vitro	10 uM	24hr	0	0	1	0.231941
TG-GATEs	limma	Haloperidol	Rattus norvegicus	liver	In Vivo Single	3 mg/kg	3hr	0	0	1	0.231941
TG-GATEs	limma	Haloperidol	Rattus norvegicus	liver	In Vivo Single	10 mg/kg	3hr	0	0	1	0.231941
TG-GATEs	limma	Haloperidol	Rattus norvegicus	liver	In Vivo Single	30 mg/kg	3hr	0	0	1	0.231941
TG-GATEs	limma	Haloperidol	Rattus norvegicus	liver	In Vivo Single	3 mg/kg	6hr	0	0	1	0.231941
TG-GATEs	limma	Haloperidol	Rattus norvegicus	liver	In Vivo Single	10 mg/kg	6hr	0	0	1	0.231941
TG-GATEs	limma	Haloperidol	Rattus norvegicus	liver	In Vivo Single	3 mg/kg	9hr	0	0	1	0.231941
TG-GATEs	limma	Haloperidol	Rattus norvegicus	liver	In Vivo Single	10 mg/kg	9hr	0	0	1	0.231941
TG-GATEs	limma	Haloperidol	Rattus norvegicus	liver	In Vivo Single	30 mg/kg	9hr	0	0	1	0.231941
TG-GATEs	limma	Haloperidol	Rattus norvegicus	liver	In Vivo Single	3 mg/kg	24hr	0	0	1	0.231941
TG-GATEs	limma	Haloperidol	Rattus norvegicus	liver	In Vivo Single	10 mg/kg	24hr	0	0	1	0.231941
TG-GATEs	limma	Haloperidol	Rattus norvegicus	liver	In Vivo Single	30 mg/kg	24hr	0	0	1	0.231941
TG-GATEs	limma	Haloperidol	Rattus norvegicus	liver	In Vivo Repeat	3 mg/kg	4d	0	0	1	0.231941
TG-GATEs	limma	Haloperidol	Rattus norvegicus	liver	In Vivo Repeat	10 mg/kg	4d	0	0	1	0.231941
TG-GATEs	limma	Haloperidol	Rattus norvegicus	liver	In Vivo Repeat	3 mg/kg	8d	0	0	1	0.231941
TG-GATEs	limma	Haloperidol	Rattus norvegicus	liver	In Vivo Repeat	10 mg/kg	8d	0	0	1	0.231941
TG-GATEs	limma	Haloperidol	Rattus norvegicus	liver	In Vivo Repeat	30 mg/kg	8d	0	0	1	0.231941
TG-GATEs	limma	Haloperidol	Rattus norvegicus	liver	In Vivo Repeat	3 mg/kg	15d	0	0	1	0.231941
TG-GATEs	limma	Haloperidol	Rattus norvegicus	liver	In Vivo Repeat	10 mg/kg	15d	0	0	1	0.231941
TG-GATEs	limma	Haloperidol	Rattus norvegicus	liver	In Vivo Repeat	30 mg/kg	15d	0	0	1	0.231941
TG-GATEs	limma	Haloperidol	Rattus norvegicus	liver	In Vivo Repeat	3 mg/kg	29d	0	0	1	0.231941
TG-GATEs	limma	Haloperidol	Rattus norvegicus	liver	In Vivo Repeat	10 mg/kg	29d	0	0	1	0.231941
TG-GATEs	limma	Haloperidol	Rattus norvegicus	liver	In Vivo Repeat	30 mg/kg	29d	0	0	1	0.231941
TG-GATEs	limma	Hexachlorobenzene	Rattus norvegicus	liver	In Vitro	0.6 uM	2hr	0	0	1	0.231941
TG-GATEs	limma	Hexachlorobenzene	Rattus norvegicus	liver	In Vitro	3 uM	2hr	0	0	1	0.231941
TG-GATEs	limma	Hexachlorobenzene	Rattus norvegicus	liver	In Vitro	15 uM	2hr	0	0	1	0.231941
TG-GATEs	limma	Hexachlorobenzene	Rattus norvegicus	liver	In Vitro	0.6 uM	8hr	0	0	1	0.231941
TG-GATEs	limma	Hexachlorobenzene	Rattus norvegicus	liver	In Vitro	3 uM	8hr	0	0	1	0.231941
TG-GATEs	limma	Hexachlorobenzene	Rattus norvegicus	liver	In Vitro	15 uM	8hr	0	0	1	0.231941
TG-GATEs	limma	Hexachlorobenzene	Rattus norvegicus	liver	In Vitro	0.6 uM	24hr	0	0	1	0.231941
TG-GATEs	limma	Hexachlorobenzene	Rattus norvegicus	liver	In Vitro	15 uM	24hr	0	0	1	0.231941
TG-GATEs	limma	Hexachlorobenzene	Rattus norvegicus	liver	In Vivo Single	300 mg/kg	3hr	0	0	1	0.231941
TG-GATEs	limma	Hexachlorobenzene	Rattus norvegicus	liver	In Vivo Single	1000 mg/kg	3hr	0	0	1	0.231941
TG-GATEs	limma	Hexachlorobenzene	Rattus norvegicus	liver	In Vivo Single	2000 mg/kg	3hr	0	0	1	0.231941
TG-GATEs	limma	Hexachlorobenzene	Rattus norvegicus	liver	In Vivo Single	300 mg/kg	6hr	0	0	1	0.231941
TG-GATEs	limma	Hexachlorobenzene	Rattus norvegicus	liver	In Vivo Single	1000 mg/kg	6hr	0	0	1	0.231941
TG-GATEs	limma	Hexachlorobenzene	Rattus norvegicus	liver	In Vivo Single	2000 mg/kg	6hr	0	0	1	0.231941
TG-GATEs	limma	Hexachlorobenzene	Rattus norvegicus	liver	In Vivo Single	300 mg/kg	9hr	0	0	1	0.231941
TG-GATEs	limma	Hexachlorobenzene	Rattus norvegicus	liver	In Vivo Single	1000 mg/kg	9hr	0	0	1	0.231941
TG-GATEs	limma	Hexachlorobenzene	Rattus norvegicus	liver	In Vivo Single	2000 mg/kg	9hr	0	0	1	0.231941
TG-GATEs	limma	Hexachlorobenzene	Rattus norvegicus	liver	In Vivo Single	300 mg/kg	24hr	0	0	1	0.231941
TG-GATEs	limma	Hexachlorobenzene	Rattus norvegicus	liver	In Vivo Single	1000 mg/kg	24hr	0	0	1	0.231941
TG-GATEs	limma	Hexachlorobenzene	Rattus norvegicus	liver	In Vivo Single	2000 mg/kg	24hr	0	0	1	0.231941
TG-GATEs	limma	Hexachlorobenzene	Rattus norvegicus	liver	In Vivo Repeat	30 mg/kg	4d	0	0	1	0.231941
TG-GATEs	limma	Hexachlorobenzene	Rattus norvegicus	liver	In Vivo Repeat	100 mg/kg	4d	0	0	1	0.231941
TG-GATEs	limma	Hexachlorobenzene	Rattus norvegicus	liver	In Vivo Repeat	30 mg/kg	8d	0	0	1	0.231941
TG-GATEs	limma	Hexachlorobenzene	Rattus norvegicus	kidney	In Vivo Single	300 mg/kg	3hr	0	0	1	0.231941
TG-GATEs	limma	Hexachlorobenzene	Rattus norvegicus	kidney	In Vivo Single	1000 mg/kg	3hr	0	0	1	0.231941
TG-GATEs	limma	Hexachlorobenzene	Rattus norvegicus	kidney	In Vivo Single	2000 mg/kg	3hr	0	0	1	0.231941
TG-GATEs	limma	Hexachlorobenzene	Rattus norvegicus	kidney	In Vivo Single	300 mg/kg	6hr	0	0	1	0.231941
TG-GATEs	limma	Hexachlorobenzene	Rattus norvegicus	kidney	In Vivo Single	1000 mg/kg	6hr	0	0	1	0.231941
TG-GATEs	limma	Hexachlorobenzene	Rattus norvegicus	kidney	In Vivo Single	2000 mg/kg	6hr	0	0	1	0.231941
TG-GATEs	limma	Hexachlorobenzene	Rattus norvegicus	kidney	In Vivo Single	300 mg/kg	9hr	0	0	1	0.231941
TG-GATEs	limma	Hexachlorobenzene	Rattus norvegicus	kidney	In Vivo Single	1000 mg/kg	9hr	0	0	1	0.231941
TG-GATEs	limma	Hexachlorobenzene	Rattus norvegicus	kidney	In Vivo Single	2000 mg/kg	9hr	0	0	1	0.231941
TG-GATEs	limma	Hexachlorobenzene	Rattus norvegicus	kidney	In Vivo Single	300 mg/kg	24hr	0	0	1	0.231941
TG-GATEs	limma	Hexachlorobenzene	Rattus norvegicus	kidney	In Vivo Single	1000 mg/kg	24hr	0	0	1	0.231941
TG-GATEs	limma	Hexachlorobenzene	Rattus norvegicus	kidney	In Vivo Single	2000 mg/kg	24hr	0	0	1	0.231941
TG-GATEs	limma	Hexachlorobenzene	Rattus norvegicus	kidney	In Vivo Repeat	30 mg/kg	4d	0	0	1	0.231941
TG-GATEs	limma	Hexachlorobenzene	Rattus norvegicus	kidney	In Vivo Repeat	100 mg/kg	4d	0	0	1	0.231941
TG-GATEs	limma	Hexachlorobenzene	Rattus norvegicus	kidney	In Vivo Repeat	300 mg/kg	4d	0	0	1	0.231941
TG-GATEs	limma	Hexachlorobenzene	Rattus norvegicus	kidney	In Vivo Repeat	30 mg/kg	8d	0	0	1	0.231941
TG-GATEs	limma	Hexachlorobenzene	Rattus norvegicus	kidney	In Vivo Repeat	100 mg/kg	8d	0	0	1	0.231941
TG-GATEs	limma	Hexachlorobenzene	Rattus norvegicus	kidney	In Vivo Repeat	300 mg/kg	8d	0	0	1	0.231941
TG-GATEs	limma	Hexachlorobenzene	Rattus norvegicus	kidney	In Vivo Repeat	30 mg/kg	15d	0	0	1	0.231941
TG-GATEs	limma	Hexachlorobenzene	Rattus norvegicus	kidney	In Vivo Repeat	100 mg/kg	15d	0	0	1	0.231941
TG-GATEs	limma	Hexachlorobenzene	Rattus norvegicus	kidney	In Vivo Repeat	300 mg/kg	15d	0	0	1	0.231941
TG-GATEs	limma	Hexachlorobenzene	Rattus norvegicus	kidney	In Vivo Repeat	30 mg/kg	29d	0	0	1	0.231941
TG-GATEs	limma	Hydroxyzine	Rattus norvegicus	liver	In Vitro	6 uM	2hr	0	0	1	0.231941
TG-GATEs	limma	Hydroxyzine	Rattus norvegicus	liver	In Vitro	30 uM	2hr	0	0	1	0.231941
TG-GATEs	limma	Hydroxyzine	Rattus norvegicus	liver	In Vitro	6 uM	8hr	0	0	1	0.231941
TG-GATEs	limma	Hydroxyzine	Rattus norvegicus	liver	In Vitro	30 uM	8hr	0	0	1	0.231941
TG-GATEs	limma	Hydroxyzine	Rattus norvegicus	liver	In Vitro	6 uM	24hr	0	0	1	0.231941
TG-GATEs	limma	Hydroxyzine	Rattus norvegicus	liver	In Vitro	30 uM	24hr	0	0	1	0.231941
TG-GATEs	limma	Hydroxyzine	Rattus norvegicus	liver	In Vivo Single	10 mg/kg	3hr	0	0	1	0.231941
TG-GATEs	limma	Hydroxyzine	Rattus norvegicus	liver	In Vivo Single	30 mg/kg	3hr	0	0	1	0.231941
TG-GATEs	limma	Hydroxyzine	Rattus norvegicus	liver	In Vivo Single	100 mg/kg	3hr	0	0	1	0.231941
TG-GATEs	limma	Hydroxyzine	Rattus norvegicus	liver	In Vivo Single	10 mg/kg	6hr	0	0	1	0.231941
TG-GATEs	limma	Hydroxyzine	Rattus norvegicus	liver	In Vivo Single	30 mg/kg	6hr	0	0	1	0.231941
TG-GATEs	limma	Hydroxyzine	Rattus norvegicus	liver	In Vivo Single	100 mg/kg	6hr	0	0	1	0.231941
TG-GATEs	limma	Hydroxyzine	Rattus norvegicus	liver	In Vivo Single	10 mg/kg	9hr	0	0	1	0.231941
TG-GATEs	limma	Hydroxyzine	Rattus norvegicus	liver	In Vivo Single	30 mg/kg	9hr	0	0	1	0.231941
TG-GATEs	limma	Hydroxyzine	Rattus norvegicus	liver	In Vivo Single	10 mg/kg	24hr	0	0	1	0.231941
TG-GATEs	limma	Hydroxyzine	Rattus norvegicus	liver	In Vivo Single	30 mg/kg	24hr	0	0	1	0.231941
TG-GATEs	limma	Hydroxyzine	Rattus norvegicus	liver	In Vivo Repeat	10 mg/kg	4d	0	0	1	0.231941
TG-GATEs	limma	Hydroxyzine	Rattus norvegicus	liver	In Vivo Repeat	30 mg/kg	4d	0	0	1	0.231941
TG-GATEs	limma	Hydroxyzine	Rattus norvegicus	liver	In Vivo Repeat	10 mg/kg	8d	0	0	1	0.231941
TG-GATEs	limma	Hydroxyzine	Rattus norvegicus	liver	In Vivo Repeat	30 mg/kg	8d	0	0	1	0.231941
TG-GATEs	limma	Hydroxyzine	Rattus norvegicus	liver	In Vivo Repeat	10 mg/kg	15d	0	0	1	0.231941
TG-GATEs	limma	Hydroxyzine	Rattus norvegicus	liver	In Vivo Repeat	30 mg/kg	15d	0	0	1	0.231941
TG-GATEs	limma	Hydroxyzine	Rattus norvegicus	liver	In Vivo Repeat	10 mg/kg	29d	0	0	1	0.231941
TG-GATEs	limma	Hydroxyzine	Rattus norvegicus	liver	In Vivo Repeat	30 mg/kg	29d	0	0	1	0.231941
TG-GATEs	limma	Ibuprofen	Rattus norvegicus	liver	In Vitro	40 uM	2hr	0	0	1	0.231941
TG-GATEs	limma	Ibuprofen	Rattus norvegicus	liver	In Vitro	40 uM	8hr	0	0	1	0.231941
TG-GATEs	limma	Ibuprofen	Rattus norvegicus	liver	In Vitro	40 uM	24hr	0	0	1	0.231941
TG-GATEs	limma	Ibuprofen	Rattus norvegicus	liver	In Vitro	200 uM	24hr	0	0	1	0.231941
TG-GATEs	limma	Ibuprofen	Rattus norvegicus	liver	In Vivo Single	60 mg/kg	3hr	0	0	1	0.231941
TG-GATEs	limma	Ibuprofen	Rattus norvegicus	liver	In Vivo Single	60 mg/kg	6hr	0	0	1	0.231941
TG-GATEs	limma	Ibuprofen	Rattus norvegicus	liver	In Vivo Single	60 mg/kg	9hr	0	0	1	0.231941
TG-GATEs	limma	Ibuprofen	Rattus norvegicus	liver	In Vivo Single	200 mg/kg	9hr	0	0	1	0.231941
TG-GATEs	limma	Ibuprofen	Rattus norvegicus	liver	In Vivo Single	400 mg/kg	9hr	0	0	1	0.231941
TG-GATEs	limma	Ibuprofen	Rattus norvegicus	liver	In Vivo Single	60 mg/kg	24hr	0	0	1	0.231941
TG-GATEs	limma	Ibuprofen	Rattus norvegicus	liver	In Vivo Single	200 mg/kg	24hr	0	0	1	0.231941
TG-GATEs	limma	Ibuprofen	Rattus norvegicus	liver	In Vivo Repeat	20 mg/kg	4d	0	0	1	0.231941
TG-GATEs	limma	Ibuprofen	Rattus norvegicus	liver	In Vivo Repeat	60 mg/kg	4d	0	0	1	0.231941
TG-GATEs	limma	Ibuprofen	Rattus norvegicus	liver	In Vivo Repeat	20 mg/kg	8d	0	0	1	0.231941
TG-GATEs	limma	Ibuprofen	Rattus norvegicus	liver	In Vivo Repeat	60 mg/kg	8d	0	0	1	0.231941
TG-GATEs	limma	Ibuprofen	Rattus norvegicus	liver	In Vivo Repeat	200 mg/kg	8d	0	0	1	0.231941
TG-GATEs	limma	Ibuprofen	Rattus norvegicus	liver	In Vivo Repeat	20 mg/kg	15d	0	0	1	0.231941
TG-GATEs	limma	Ibuprofen	Rattus norvegicus	liver	In Vivo Repeat	60 mg/kg	15d	0	0	1	0.231941
TG-GATEs	limma	Ibuprofen	Rattus norvegicus	liver	In Vivo Repeat	20 mg/kg	29d	0	0	1	0.231941
TG-GATEs	limma	Ibuprofen	Rattus norvegicus	liver	In Vivo Repeat	60 mg/kg	29d	0	0	1	0.231941
TG-GATEs	limma	Imatinib	Rattus norvegicus	liver	In Vivo Single	60 mg/kg	3hr	0	0	1	0.231941
TG-GATEs	limma	Imatinib	Rattus norvegicus	liver	In Vivo Single	200 mg/kg	3hr	0	0	1	0.231941
TG-GATEs	limma	Imatinib	Rattus norvegicus	liver	In Vivo Single	600 mg/kg	3hr	0	0	1	0.231941
TG-GATEs	limma	Imatinib	Rattus norvegicus	liver	In Vivo Single	60 mg/kg	6hr	0	0	1	0.231941
TG-GATEs	limma	Imatinib	Rattus norvegicus	liver	In Vivo Single	200 mg/kg	6hr	0	0	1	0.231941
TG-GATEs	limma	Imatinib	Rattus norvegicus	liver	In Vivo Single	600 mg/kg	6hr	0	0	1	0.231941
TG-GATEs	limma	Imatinib	Rattus norvegicus	liver	In Vivo Single	60 mg/kg	9hr	0	0	1	0.231941
TG-GATEs	limma	Imatinib	Rattus norvegicus	liver	In Vivo Single	60 mg/kg	24hr	0	0	1	0.231941
TG-GATEs	limma	Imatinib	Rattus norvegicus	liver	In Vivo Single	200 mg/kg	24hr	0	0	1	0.231941
TG-GATEs	limma	Imipramine	Rattus norvegicus	liver	In Vitro	4 uM	2hr	0	0	1	0.231941
TG-GATEs	limma	Imipramine	Rattus norvegicus	liver	In Vitro	4 uM	8hr	0	0	1	0.231941
TG-GATEs	limma	Imipramine	Rattus norvegicus	liver	In Vitro	20 uM	8hr	0	0	1	0.231941
TG-GATEs	limma	Imipramine	Rattus norvegicus	liver	In Vitro	4 uM	24hr	0	0	1	0.231941
TG-GATEs	limma	Imipramine	Rattus norvegicus	liver	In Vitro	20 uM	24hr	0	0	1	0.231941
TG-GATEs	limma	Imipramine	Rattus norvegicus	liver	In Vivo Single	10 mg/kg	3hr	0	0	1	0.231941
TG-GATEs	limma	Imipramine	Rattus norvegicus	liver	In Vivo Single	30 mg/kg	3hr	0	0	1	0.231941
TG-GATEs	limma	Imipramine	Rattus norvegicus	liver	In Vivo Single	100 mg/kg	3hr	0	0	1	0.231941
TG-GATEs	limma	Imipramine	Rattus norvegicus	liver	In Vivo Single	10 mg/kg	6hr	0	0	1	0.231941
TG-GATEs	limma	Imipramine	Rattus norvegicus	liver	In Vivo Single	30 mg/kg	6hr	0	0	1	0.231941
TG-GATEs	limma	Imipramine	Rattus norvegicus	liver	In Vivo Single	100 mg/kg	6hr	0	0	1	0.231941
TG-GATEs	limma	Imipramine	Rattus norvegicus	liver	In Vivo Single	10 mg/kg	9hr	0	0	1	0.231941
TG-GATEs	limma	Imipramine	Rattus norvegicus	liver	In Vivo Single	30 mg/kg	9hr	0	0	1	0.231941
TG-GATEs	limma	Imipramine	Rattus norvegicus	liver	In Vivo Single	100 mg/kg	9hr	0	0	1	0.231941
TG-GATEs	limma	Imipramine	Rattus norvegicus	liver	In Vivo Single	10 mg/kg	24hr	0	0	1	0.231941
TG-GATEs	limma	Imipramine	Rattus norvegicus	liver	In Vivo Single	30 mg/kg	24hr	0	0	1	0.231941
TG-GATEs	limma	Imipramine	Rattus norvegicus	liver	In Vivo Repeat	10 mg/kg	4d	0	0	1	0.231941
TG-GATEs	limma	Imipramine	Rattus norvegicus	liver	In Vivo Repeat	30 mg/kg	4d	0	0	1	0.231941
TG-GATEs	limma	Imipramine	Rattus norvegicus	liver	In Vivo Repeat	100 mg/kg	4d	0	0	1	0.231941
TG-GATEs	limma	Imipramine	Rattus norvegicus	liver	In Vivo Repeat	10 mg/kg	8d	0	0	1	0.231941
TG-GATEs	limma	Imipramine	Rattus norvegicus	liver	In Vivo Repeat	10 mg/kg	15d	0	0	1	0.231941
TG-GATEs	limma	Imipramine	Rattus norvegicus	liver	In Vivo Repeat	30 mg/kg	15d	0	0	1	0.231941
TG-GATEs	limma	Imipramine	Rattus norvegicus	liver	In Vivo Repeat	100 mg/kg	15d	0	0	1	0.231941
TG-GATEs	limma	Imipramine	Rattus norvegicus	liver	In Vivo Repeat	10 mg/kg	29d	0	0	1	0.231941
TG-GATEs	limma	Imipramine	Rattus norvegicus	liver	In Vivo Repeat	30 mg/kg	29d	0	0	1	0.231941
TG-GATEs	limma	Imipramine	Rattus norvegicus	liver	In Vivo Repeat	100 mg/kg	29d	0	0	1	0.231941
TG-GATEs	limma	Imipramine	Rattus norvegicus	kidney	In Vivo Single	10 mg/kg	3hr	0	0	1	0.231941
TG-GATEs	limma	Imipramine	Rattus norvegicus	kidney	In Vivo Single	30 mg/kg	3hr	0	0	1	0.231941
TG-GATEs	limma	Imipramine	Rattus norvegicus	kidney	In Vivo Single	100 mg/kg	3hr	0	0	1	0.231941
TG-GATEs	limma	Imipramine	Rattus norvegicus	kidney	In Vivo Single	10 mg/kg	6hr	0	0	1	0.231941
TG-GATEs	limma	Imipramine	Rattus norvegicus	kidney	In Vivo Single	30 mg/kg	6hr	0	0	1	0.231941
TG-GATEs	limma	Imipramine	Rattus norvegicus	kidney	In Vivo Single	10 mg/kg	9hr	0	0	1	0.231941
TG-GATEs	limma	Imipramine	Rattus norvegicus	kidney	In Vivo Single	30 mg/kg	9hr	0	0	1	0.231941
TG-GATEs	limma	Imipramine	Rattus norvegicus	kidney	In Vivo Single	100 mg/kg	9hr	0	0	1	0.231941
TG-GATEs	limma	Imipramine	Rattus norvegicus	kidney	In Vivo Single	10 mg/kg	24hr	0	0	1	0.231941
TG-GATEs	limma	Imipramine	Rattus norvegicus	kidney	In Vivo Single	30 mg/kg	24hr	0	0	1	0.231941
TG-GATEs	limma	Imipramine	Rattus norvegicus	kidney	In Vivo Single	100 mg/kg	24hr	0	0	1	0.231941
TG-GATEs	limma	Imipramine	Rattus norvegicus	kidney	In Vivo Repeat	10 mg/kg	4d	0	0	1	0.231941
TG-GATEs	limma	Imipramine	Rattus norvegicus	kidney	In Vivo Repeat	30 mg/kg	4d	0	0	1	0.231941
TG-GATEs	limma	Imipramine	Rattus norvegicus	kidney	In Vivo Repeat	100 mg/kg	4d	0	0	1	0.231941
TG-GATEs	limma	Imipramine	Rattus norvegicus	kidney	In Vivo Repeat	10 mg/kg	8d	0	0	1	0.231941
TG-GATEs	limma	Imipramine	Rattus norvegicus	kidney	In Vivo Repeat	30 mg/kg	8d	0	0	1	0.231941
TG-GATEs	limma	Imipramine	Rattus norvegicus	kidney	In Vivo Repeat	10 mg/kg	15d	0	0	1	0.231941
TG-GATEs	limma	Imipramine	Rattus norvegicus	kidney	In Vivo Repeat	30 mg/kg	15d	0	0	1	0.231941
TG-GATEs	limma	Imipramine	Rattus norvegicus	kidney	In Vivo Repeat	10 mg/kg	29d	0	0	1	0.231941
TG-GATEs	limma	Imipramine	Rattus norvegicus	kidney	In Vivo Repeat	30 mg/kg	29d	0	0	1	0.231941
TG-GATEs	limma	Indomethacin	Rattus norvegicus	liver	In Vitro	12 uM	2hr	0	0	1	0.231941
TG-GATEs	limma	Indomethacin	Rattus norvegicus	liver	In Vitro	60 uM	2hr	0	0	1	0.231941
TG-GATEs	limma	Indomethacin	Rattus norvegicus	liver	In Vitro	300 uM	2hr	0	0	1	0.231941
TG-GATEs	limma	Indomethacin	Rattus norvegicus	liver	In Vitro	12 uM	8hr	0	0	1	0.231941
TG-GATEs	limma	Indomethacin	Rattus norvegicus	liver	In Vitro	60 uM	8hr	0	0	1	0.231941
TG-GATEs	limma	Indomethacin	Rattus norvegicus	liver	In Vitro	12 uM	24hr	0	0	1	0.231941
TG-GATEs	limma	Indomethacin	Rattus norvegicus	liver	In Vitro	60 uM	24hr	0	0	1	0.231941
TG-GATEs	limma	Indomethacin	Rattus norvegicus	liver	In Vivo Single	5 mg/kg	3hr	0	0	1	0.231941
TG-GATEs	limma	Indomethacin	Rattus norvegicus	liver	In Vivo Single	5 mg/kg	6hr	0	0	1	0.231941
TG-GATEs	limma	Indomethacin	Rattus norvegicus	liver	In Vivo Single	15 mg/kg	6hr	0	0	1	0.231941
TG-GATEs	limma	Indomethacin	Rattus norvegicus	liver	In Vivo Single	50 mg/kg	6hr	0	0	1	0.231941
TG-GATEs	limma	Indomethacin	Rattus norvegicus	liver	In Vivo Single	5 mg/kg	9hr	0	0	1	0.231941
TG-GATEs	limma	Indomethacin	Rattus norvegicus	liver	In Vivo Single	15 mg/kg	9hr	0	0	1	0.231941
TG-GATEs	limma	Indomethacin	Rattus norvegicus	liver	In Vivo Single	50 mg/kg	9hr	0	0	1	0.231941
TG-GATEs	limma	Indomethacin	Rattus norvegicus	liver	In Vivo Single	5 mg/kg	24hr	0	0	1	0.231941
TG-GATEs	limma	Indomethacin	Rattus norvegicus	liver	In Vivo Repeat	0.5 mg/kg	4d	0	0	1	0.231941
TG-GATEs	limma	Indomethacin	Rattus norvegicus	liver	In Vivo Repeat	1.6 mg/kg	4d	0	0	1	0.231941
TG-GATEs	limma	Indomethacin	Rattus norvegicus	liver	In Vivo Repeat	0.5 mg/kg	8d	0	0	1	0.231941
TG-GATEs	limma	Indomethacin	Rattus norvegicus	liver	In Vivo Repeat	1.6 mg/kg	8d	0	0	1	0.231941
TG-GATEs	limma	Indomethacin	Rattus norvegicus	liver	In Vivo Repeat	5 mg/kg	8d	0	0	1	0.231941
TG-GATEs	limma	Indomethacin	Rattus norvegicus	liver	In Vivo Repeat	0.5 mg/kg	15d	0	0	1	0.231941
TG-GATEs	limma	Indomethacin	Rattus norvegicus	liver	In Vivo Repeat	1.6 mg/kg	15d	0	0	1	0.231941
TG-GATEs	limma	Indomethacin	Rattus norvegicus	liver	In Vivo Repeat	5 mg/kg	15d	0	0	1	0.231941
TG-GATEs	limma	Indomethacin	Rattus norvegicus	liver	In Vivo Repeat	0.5 mg/kg	29d	0	0	1	0.231941
TG-GATEs	limma	Indomethacin	Rattus norvegicus	liver	In Vivo Repeat	1.6 mg/kg	29d	0	0	1	0.231941
TG-GATEs	limma	Indomethacin	Rattus norvegicus	kidney	In Vivo Single	0.5 mg/kg	3hr	0	0	1	0.231941
TG-GATEs	limma	Indomethacin	Rattus norvegicus	kidney	In Vivo Single	1.6 mg/kg	3hr	0	0	1	0.231941
TG-GATEs	limma	Indomethacin	Rattus norvegicus	kidney	In Vivo Single	5 mg/kg	3hr	0	0	1	0.231941
TG-GATEs	limma	Indomethacin	Rattus norvegicus	kidney	In Vivo Single	0.5 mg/kg	6hr	0	0	1	0.231941
TG-GATEs	limma	Indomethacin	Rattus norvegicus	kidney	In Vivo Single	1.6 mg/kg	6hr	0	0	1	0.231941
TG-GATEs	limma	Indomethacin	Rattus norvegicus	kidney	In Vivo Single	5 mg/kg	6hr	0	0	1	0.231941
TG-GATEs	limma	Indomethacin	Rattus norvegicus	kidney	In Vivo Single	0.5 mg/kg	9hr	0	0	1	0.231941
TG-GATEs	limma	Indomethacin	Rattus norvegicus	kidney	In Vivo Single	1.6 mg/kg	9hr	0	0	1	0.231941
TG-GATEs	limma	Indomethacin	Rattus norvegicus	kidney	In Vivo Single	5 mg/kg	9hr	0	0	1	0.231941
TG-GATEs	limma	Indomethacin	Rattus norvegicus	kidney	In Vivo Single	0.5 mg/kg	24hr	0	0	1	0.231941
TG-GATEs	limma	Indomethacin	Rattus norvegicus	kidney	In Vivo Single	1.6 mg/kg	24hr	0	0	1	0.231941
TG-GATEs	limma	Indomethacin	Rattus norvegicus	kidney	In Vivo Single	5 mg/kg	24hr	0	0	1	0.231941
TG-GATEs	limma	Indomethacin	Rattus norvegicus	kidney	In Vivo Repeat	0.5 mg/kg	4d	0	0	1	0.231941
TG-GATEs	limma	Indomethacin	Rattus norvegicus	kidney	In Vivo Repeat	1.6 mg/kg	4d	0	0	1	0.231941
TG-GATEs	limma	Indomethacin	Rattus norvegicus	kidney	In Vivo Repeat	0.5 mg/kg	8d	0	0	1	0.231941
TG-GATEs	limma	Indomethacin	Rattus norvegicus	kidney	In Vivo Repeat	1.6 mg/kg	8d	0	0	1	0.231941
TG-GATEs	limma	Indomethacin	Rattus norvegicus	kidney	In Vivo Repeat	5 mg/kg	8d	0	0	1	0.231941
TG-GATEs	limma	Indomethacin	Rattus norvegicus	kidney	In Vivo Repeat	0.5 mg/kg	15d	0	0	1	0.231941
TG-GATEs	limma	Indomethacin	Rattus norvegicus	kidney	In Vivo Repeat	1.6 mg/kg	15d	0	0	1	0.231941
TG-GATEs	limma	Indomethacin	Rattus norvegicus	kidney	In Vivo Repeat	0.5 mg/kg	29d	0	0	1	0.231941
TG-GATEs	limma	Indomethacin	Rattus norvegicus	kidney	In Vivo Repeat	1.6 mg/kg	29d	0	0	1	0.231941
TG-GATEs	limma	Iproniazid	Rattus norvegicus	liver	In Vitro	80 uM	2hr	0	0	1	0.231941
TG-GATEs	limma	Iproniazid	Rattus norvegicus	liver	In Vitro	2000 uM	2hr	0	0	1	0.231941
TG-GATEs	limma	Iproniazid	Rattus norvegicus	liver	In Vitro	80 uM	8hr	0	0	1	0.231941
TG-GATEs	limma	Iproniazid	Rattus norvegicus	liver	In Vitro	400 uM	8hr	0	0	1	0.231941
TG-GATEs	limma	Iproniazid	Rattus norvegicus	liver	In Vitro	80 uM	24hr	0	0	1	0.231941
TG-GATEs	limma	Iproniazid	Rattus norvegicus	liver	In Vivo Single	6 mg/kg	3hr	0	0	1	0.231941
TG-GATEs	limma	Iproniazid	Rattus norvegicus	liver	In Vivo Single	20 mg/kg	3hr	0	0	1	0.231941
TG-GATEs	limma	Iproniazid	Rattus norvegicus	liver	In Vivo Single	60 mg/kg	3hr	0	0	1	0.231941
TG-GATEs	limma	Iproniazid	Rattus norvegicus	liver	In Vivo Single	20 mg/kg	6hr	0	0	1	0.231941
TG-GATEs	limma	Iproniazid	Rattus norvegicus	liver	In Vivo Single	60 mg/kg	6hr	0	0	1	0.231941
TG-GATEs	limma	Iproniazid	Rattus norvegicus	liver	In Vivo Single	6 mg/kg	9hr	0	0	1	0.231941
TG-GATEs	limma	Iproniazid	Rattus norvegicus	liver	In Vivo Single	20 mg/kg	9hr	0	0	1	0.231941
TG-GATEs	limma	Iproniazid	Rattus norvegicus	liver	In Vivo Single	60 mg/kg	9hr	0	0	1	0.231941
TG-GATEs	limma	Iproniazid	Rattus norvegicus	liver	In Vivo Single	6 mg/kg	24hr	0	0	1	0.231941
TG-GATEs	limma	Iproniazid	Rattus norvegicus	liver	In Vivo Single	20 mg/kg	24hr	0	0	1	0.231941
TG-GATEs	limma	Iproniazid	Rattus norvegicus	liver	In Vivo Single	60 mg/kg	24hr	0	0	1	0.231941
TG-GATEs	limma	Iproniazid	Rattus norvegicus	liver	In Vivo Repeat	6 mg/kg	4d	0	0	1	0.231941
TG-GATEs	limma	Iproniazid	Rattus norvegicus	liver	In Vivo Repeat	20 mg/kg	4d	0	0	1	0.231941
TG-GATEs	limma	Iproniazid	Rattus norvegicus	liver	In Vivo Repeat	60 mg/kg	4d	0	0	1	0.231941
TG-GATEs	limma	Iproniazid	Rattus norvegicus	liver	In Vivo Repeat	6 mg/kg	8d	0	0	1	0.231941
TG-GATEs	limma	Iproniazid	Rattus norvegicus	liver	In Vivo Repeat	20 mg/kg	8d	0	0	1	0.231941
TG-GATEs	limma	Iproniazid	Rattus norvegicus	liver	In Vivo Repeat	6 mg/kg	15d	0	0	1	0.231941
TG-GATEs	limma	Iproniazid	Rattus norvegicus	liver	In Vivo Repeat	20 mg/kg	15d	0	0	1	0.231941
TG-GATEs	limma	Iproniazid	Rattus norvegicus	liver	In Vivo Repeat	6 mg/kg	29d	0	0	1	0.231941
TG-GATEs	limma	Iproniazid	Rattus norvegicus	liver	In Vivo Repeat	20 mg/kg	29d	0	0	1	0.231941
TG-GATEs	limma	Isoniazid	Rattus norvegicus	liver	In Vitro	400 uM	2hr	0	0	1	0.231941
TG-GATEs	limma	Isoniazid	Rattus norvegicus	liver	In Vitro	2000 uM	2hr	0	0	1	0.231941
TG-GATEs	limma	Isoniazid	Rattus norvegicus	liver	In Vitro	400 uM	8hr	0	0	1	0.231941
TG-GATEs	limma	Isoniazid	Rattus norvegicus	liver	In Vitro	400 uM	24hr	0	0	1	0.231941
TG-GATEs	limma	Isoniazid	Rattus norvegicus	liver	In Vivo Single	200 mg/kg	3hr	0	0	1	0.231941
TG-GATEs	limma	Isoniazid	Rattus norvegicus	liver	In Vivo Single	600 mg/kg	3hr	0	0	1	0.231941
TG-GATEs	limma	Isoniazid	Rattus norvegicus	liver	In Vivo Single	200 mg/kg	6hr	0	0	1	0.231941
TG-GATEs	limma	Isoniazid	Rattus norvegicus	liver	In Vivo Single	200 mg/kg	9hr	0	0	1	0.231941
TG-GATEs	limma	Isoniazid	Rattus norvegicus	liver	In Vivo Single	600 mg/kg	9hr	0	0	1	0.231941
TG-GATEs	limma	Isoniazid	Rattus norvegicus	liver	In Vivo Single	200 mg/kg	24hr	0	0	1	0.231941
TG-GATEs	limma	Isoniazid	Rattus norvegicus	liver	In Vivo Single	600 mg/kg	24hr	0	0	1	0.231941
TG-GATEs	limma	Isoniazid	Rattus norvegicus	liver	In Vivo Repeat	50 mg/kg	4d	0	0	1	0.231941
TG-GATEs	limma	Isoniazid	Rattus norvegicus	liver	In Vivo Repeat	100 mg/kg	4d	0	0	1	0.231941
TG-GATEs	limma	Isoniazid	Rattus norvegicus	liver	In Vivo Repeat	200 mg/kg	4d	0	0	1	0.231941
TG-GATEs	limma	Isoniazid	Rattus norvegicus	liver	In Vivo Repeat	50 mg/kg	8d	0	0	1	0.231941
TG-GATEs	limma	Isoniazid	Rattus norvegicus	liver	In Vivo Repeat	100 mg/kg	8d	0	0	1	0.231941
TG-GATEs	limma	Isoniazid	Rattus norvegicus	liver	In Vivo Repeat	200 mg/kg	8d	0	0	1	0.231941
TG-GATEs	limma	Isoniazid	Rattus norvegicus	liver	In Vivo Repeat	50 mg/kg	15d	0	0	1	0.231941
TG-GATEs	limma	Isoniazid	Rattus norvegicus	liver	In Vivo Repeat	100 mg/kg	15d	0	0	1	0.231941
TG-GATEs	limma	Isoniazid	Rattus norvegicus	liver	In Vivo Repeat	200 mg/kg	15d	0	0	1	0.231941
TG-GATEs	limma	Isoniazid	Rattus norvegicus	liver	In Vivo Repeat	50 mg/kg	29d	0	0	1	0.231941
TG-GATEs	limma	Isoniazid	Rattus norvegicus	liver	In Vivo Repeat	100 mg/kg	29d	0	0	1	0.231941
TG-GATEs	limma	Isoniazid	Rattus norvegicus	liver	In Vivo Repeat	200 mg/kg	29d	0	0	1	0.231941
TG-GATEs	limma	Ketoconazole	Rattus norvegicus	liver	In Vitro	0.6 uM	2hr	0	0	1	0.231941
TG-GATEs	limma	Ketoconazole	Rattus norvegicus	liver	In Vitro	3 uM	2hr	0	0	1	0.231941
TG-GATEs	limma	Ketoconazole	Rattus norvegicus	liver	In Vitro	15 uM	2hr	0	0	1	0.231941
TG-GATEs	limma	Ketoconazole	Rattus norvegicus	liver	In Vitro	0.6 uM	8hr	0	0	1	0.231941
TG-GATEs	limma	Ketoconazole	Rattus norvegicus	liver	In Vitro	3 uM	8hr	0	0	1	0.231941
TG-GATEs	limma	Ketoconazole	Rattus norvegicus	liver	In Vitro	0.6 uM	24hr	0	0	1	0.231941
TG-GATEs	limma	Ketoconazole	Rattus norvegicus	liver	In Vitro	3 uM	24hr	0	0	1	0.231941
TG-GATEs	limma	Ketoconazole	Rattus norvegicus	liver	In Vivo Single	10 mg/kg	3hr	0	0	1	0.231941
TG-GATEs	limma	Ketoconazole	Rattus norvegicus	liver	In Vivo Single	30 mg/kg	3hr	0	0	1	0.231941
TG-GATEs	limma	Ketoconazole	Rattus norvegicus	liver	In Vivo Single	100 mg/kg	3hr	0	0	1	0.231941
TG-GATEs	limma	Ketoconazole	Rattus norvegicus	liver	In Vivo Single	10 mg/kg	6hr	0	0	1	0.231941
TG-GATEs	limma	Ketoconazole	Rattus norvegicus	liver	In Vivo Single	30 mg/kg	6hr	0	0	1	0.231941
TG-GATEs	limma	Ketoconazole	Rattus norvegicus	liver	In Vivo Single	100 mg/kg	6hr	0	0	1	0.231941
TG-GATEs	limma	Ketoconazole	Rattus norvegicus	liver	In Vivo Single	10 mg/kg	9hr	0	0	1	0.231941
TG-GATEs	limma	Ketoconazole	Rattus norvegicus	liver	In Vivo Single	30 mg/kg	9hr	0	0	1	0.231941
TG-GATEs	limma	Ketoconazole	Rattus norvegicus	liver	In Vivo Single	100 mg/kg	9hr	0	0	1	0.231941
TG-GATEs	limma	Ketoconazole	Rattus norvegicus	liver	In Vivo Single	10 mg/kg	24hr	0	0	1	0.231941
TG-GATEs	limma	Ketoconazole	Rattus norvegicus	liver	In Vivo Single	30 mg/kg	24hr	0	0	1	0.231941
TG-GATEs	limma	Ketoconazole	Rattus norvegicus	liver	In Vivo Single	100 mg/kg	24hr	0	0	1	0.231941
TG-GATEs	limma	Ketoconazole	Rattus norvegicus	liver	In Vivo Repeat	30 mg/kg	4d	0	0	1	0.231941
TG-GATEs	limma	Ketoconazole	Rattus norvegicus	liver	In Vivo Repeat	10 mg/kg	8d	0	0	1	0.231941
TG-GATEs	limma	Ketoconazole	Rattus norvegicus	liver	In Vivo Repeat	30 mg/kg	8d	0	0	1	0.231941
TG-GATEs	limma	Ketoconazole	Rattus norvegicus	liver	In Vivo Repeat	100 mg/kg	8d	0	0	1	0.231941
TG-GATEs	limma	Ketoconazole	Rattus norvegicus	liver	In Vivo Repeat	10 mg/kg	15d	0	0	1	0.231941
TG-GATEs	limma	Ketoconazole	Rattus norvegicus	liver	In Vivo Repeat	30 mg/kg	15d	0	0	1	0.231941
TG-GATEs	limma	Ketoconazole	Rattus norvegicus	liver	In Vivo Repeat	100 mg/kg	15d	0	0	1	0.231941
TG-GATEs	limma	Ketoconazole	Rattus norvegicus	liver	In Vivo Repeat	10 mg/kg	29d	0	0	1	0.231941
TG-GATEs	limma	Ketoconazole	Rattus norvegicus	liver	In Vivo Repeat	30 mg/kg	29d	0	0	1	0.231941
TG-GATEs	limma	Ketoconazole	Rattus norvegicus	liver	In Vivo Repeat	100 mg/kg	29d	0	0	1	0.231941
TG-GATEs	limma	Ketoconazole	Rattus norvegicus	kidney	In Vivo Single	10 mg/kg	3hr	0	0	1	0.231941
TG-GATEs	limma	Ketoconazole	Rattus norvegicus	kidney	In Vivo Single	30 mg/kg	3hr	0	0	1	0.231941
TG-GATEs	limma	Ketoconazole	Rattus norvegicus	kidney	In Vivo Single	100 mg/kg	3hr	0	0	1	0.231941
TG-GATEs	limma	Ketoconazole	Rattus norvegicus	kidney	In Vivo Single	10 mg/kg	6hr	0	0	1	0.231941
TG-GATEs	limma	Ketoconazole	Rattus norvegicus	kidney	In Vivo Single	30 mg/kg	6hr	0	0	1	0.231941
TG-GATEs	limma	Ketoconazole	Rattus norvegicus	kidney	In Vivo Single	100 mg/kg	6hr	0	0	1	0.231941
TG-GATEs	limma	Ketoconazole	Rattus norvegicus	kidney	In Vivo Single	10 mg/kg	9hr	0	0	1	0.231941
TG-GATEs	limma	Ketoconazole	Rattus norvegicus	kidney	In Vivo Single	30 mg/kg	9hr	0	0	1	0.231941
TG-GATEs	limma	Ketoconazole	Rattus norvegicus	kidney	In Vivo Single	100 mg/kg	9hr	0	0	1	0.231941
TG-GATEs	limma	Ketoconazole	Rattus norvegicus	kidney	In Vivo Single	10 mg/kg	24hr	0	0	1	0.231941
TG-GATEs	limma	Ketoconazole	Rattus norvegicus	kidney	In Vivo Single	30 mg/kg	24hr	0	0	1	0.231941
TG-GATEs	limma	Ketoconazole	Rattus norvegicus	kidney	In Vivo Single	100 mg/kg	24hr	0	0	1	0.231941
TG-GATEs	limma	Ketoconazole	Rattus norvegicus	kidney	In Vivo Repeat	10 mg/kg	4d	0	0	1	0.231941
TG-GATEs	limma	Ketoconazole	Rattus norvegicus	kidney	In Vivo Repeat	30 mg/kg	4d	0	0	1	0.231941
TG-GATEs	limma	Ketoconazole	Rattus norvegicus	kidney	In Vivo Repeat	100 mg/kg	4d	0	0	1	0.231941
TG-GATEs	limma	Ketoconazole	Rattus norvegicus	kidney	In Vivo Repeat	10 mg/kg	8d	0	0	1	0.231941
TG-GATEs	limma	Ketoconazole	Rattus norvegicus	kidney	In Vivo Repeat	30 mg/kg	8d	0	0	1	0.231941
TG-GATEs	limma	Ketoconazole	Rattus norvegicus	kidney	In Vivo Repeat	100 mg/kg	8d	0	0	1	0.231941
TG-GATEs	limma	Ketoconazole	Rattus norvegicus	kidney	In Vivo Repeat	10 mg/kg	15d	0	0	1	0.231941
TG-GATEs	limma	Ketoconazole	Rattus norvegicus	kidney	In Vivo Repeat	30 mg/kg	15d	0	0	1	0.231941
TG-GATEs	limma	Ketoconazole	Rattus norvegicus	kidney	In Vivo Repeat	100 mg/kg	15d	0	0	1	0.231941
TG-GATEs	limma	Ketoconazole	Rattus norvegicus	kidney	In Vivo Repeat	10 mg/kg	29d	0	0	1	0.231941
TG-GATEs	limma	Ketoconazole	Rattus norvegicus	kidney	In Vivo Repeat	30 mg/kg	29d	0	0	1	0.231941
TG-GATEs	limma	Ketoconazole	Rattus norvegicus	kidney	In Vivo Repeat	100 mg/kg	29d	0	0	1	0.231941
TG-GATEs	limma	Labetalol	Rattus norvegicus	liver	In Vitro	5.6 uM	2hr	0	0	1	0.231941
TG-GATEs	limma	Labetalol	Rattus norvegicus	liver	In Vitro	28 uM	2hr	0	0	1	0.231941
TG-GATEs	limma	Labetalol	Rattus norvegicus	liver	In Vitro	5.6 uM	8hr	0	0	1	0.231941
TG-GATEs	limma	Labetalol	Rattus norvegicus	liver	In Vivo Single	45 mg/kg	3hr	0	0	1	0.231941
TG-GATEs	limma	Labetalol	Rattus norvegicus	liver	In Vivo Single	150 mg/kg	3hr	0	0	1	0.231941
TG-GATEs	limma	Labetalol	Rattus norvegicus	liver	In Vivo Single	450 mg/kg	3hr	0	0	1	0.231941
TG-GATEs	limma	Labetalol	Rattus norvegicus	liver	In Vivo Single	45 mg/kg	6hr	0	0	1	0.231941
TG-GATEs	limma	Labetalol	Rattus norvegicus	liver	In Vivo Single	150 mg/kg	6hr	0	0	1	0.231941
TG-GATEs	limma	Labetalol	Rattus norvegicus	liver	In Vivo Single	450 mg/kg	6hr	0	0	1	0.231941
TG-GATEs	limma	Labetalol	Rattus norvegicus	liver	In Vivo Single	45 mg/kg	9hr	0	0	1	0.231941
TG-GATEs	limma	Labetalol	Rattus norvegicus	liver	In Vivo Single	150 mg/kg	9hr	0	0	1	0.231941
TG-GATEs	limma	Labetalol	Rattus norvegicus	liver	In Vivo Single	450 mg/kg	9hr	0	0	1	0.231941
TG-GATEs	limma	Labetalol	Rattus norvegicus	liver	In Vivo Single	45 mg/kg	24hr	0	0	1	0.231941
TG-GATEs	limma	Labetalol	Rattus norvegicus	liver	In Vivo Single	150 mg/kg	24hr	0	0	1	0.231941
TG-GATEs	limma	Labetalol	Rattus norvegicus	liver	In Vivo Single	450 mg/kg	24hr	0	0	1	0.231941
TG-GATEs	limma	Labetalol	Rattus norvegicus	liver	In Vivo Repeat	45 mg/kg	4d	0	0	1	0.231941
TG-GATEs	limma	Labetalol	Rattus norvegicus	liver	In Vivo Repeat	150 mg/kg	4d	0	0	1	0.231941
TG-GATEs	limma	Labetalol	Rattus norvegicus	liver	In Vivo Repeat	450 mg/kg	4d	0	0	1	0.231941
TG-GATEs	limma	Labetalol	Rattus norvegicus	liver	In Vivo Repeat	45 mg/kg	8d	0	0	1	0.231941
TG-GATEs	limma	Labetalol	Rattus norvegicus	liver	In Vivo Repeat	150 mg/kg	8d	0	0	1	0.231941
TG-GATEs	limma	Labetalol	Rattus norvegicus	liver	In Vivo Repeat	450 mg/kg	8d	0	0	1	0.231941
TG-GATEs	limma	Labetalol	Rattus norvegicus	liver	In Vivo Repeat	45 mg/kg	15d	0	0	1	0.231941
TG-GATEs	limma	Labetalol	Rattus norvegicus	liver	In Vivo Repeat	150 mg/kg	15d	0	0	1	0.231941
TG-GATEs	limma	Labetalol	Rattus norvegicus	liver	In Vivo Repeat	450 mg/kg	15d	0	0	1	0.231941
TG-GATEs	limma	Labetalol	Rattus norvegicus	liver	In Vivo Repeat	45 mg/kg	29d	0	0	1	0.231941
TG-GATEs	limma	Labetalol	Rattus norvegicus	liver	In Vivo Repeat	150 mg/kg	29d	0	0	1	0.231941
TG-GATEs	limma	Labetalol	Rattus norvegicus	liver	In Vivo Repeat	450 mg/kg	29d	0	0	1	0.231941
TG-GATEs	limma	Lomustine	Rattus norvegicus	liver	In Vitro	4.8 uM	2hr	0	0	1	0.231941
TG-GATEs	limma	Lomustine	Rattus norvegicus	liver	In Vitro	120 uM	2hr	0	0	1	0.231941
TG-GATEs	limma	Lomustine	Rattus norvegicus	liver	In Vitro	4.8 uM	8hr	0	0	1	0.231941
TG-GATEs	limma	Lomustine	Rattus norvegicus	liver	In Vitro	24 uM	8hr	0	0	1	0.231941
TG-GATEs	limma	Lomustine	Rattus norvegicus	liver	In Vitro	4.8 uM	24hr	0	0	1	0.231941
TG-GATEs	limma	Lomustine	Rattus norvegicus	liver	In Vitro	24 uM	24hr	0	0	1	0.231941
TG-GATEs	limma	Lomustine	Rattus norvegicus	liver	In Vivo Single	0.6 mg/kg	3hr	0	0	1	0.231941
TG-GATEs	limma	Lomustine	Rattus norvegicus	liver	In Vivo Single	2 mg/kg	3hr	0	0	1	0.231941
TG-GATEs	limma	Lomustine	Rattus norvegicus	liver	In Vivo Single	6 mg/kg	3hr	0	0	1	0.231941
TG-GATEs	limma	Lomustine	Rattus norvegicus	liver	In Vivo Single	0.6 mg/kg	6hr	0	0	1	0.231941
TG-GATEs	limma	Lomustine	Rattus norvegicus	liver	In Vivo Single	2 mg/kg	6hr	0	0	1	0.231941
TG-GATEs	limma	Lomustine	Rattus norvegicus	liver	In Vivo Single	6 mg/kg	6hr	0	0	1	0.231941
TG-GATEs	limma	Lomustine	Rattus norvegicus	liver	In Vivo Single	0.6 mg/kg	9hr	0	0	1	0.231941
TG-GATEs	limma	Lomustine	Rattus norvegicus	liver	In Vivo Single	2 mg/kg	9hr	0	0	1	0.231941
TG-GATEs	limma	Lomustine	Rattus norvegicus	liver	In Vivo Single	0.6 mg/kg	24hr	0	0	1	0.231941
TG-GATEs	limma	Lomustine	Rattus norvegicus	liver	In Vivo Single	2 mg/kg	24hr	0	0	1	0.231941
TG-GATEs	limma	Lomustine	Rattus norvegicus	liver	In Vivo Single	6 mg/kg	24hr	0	0	1	0.231941
TG-GATEs	limma	Lomustine	Rattus norvegicus	liver	In Vivo Repeat	0.6 mg/kg	4d	0	0	1	0.231941
TG-GATEs	limma	Lomustine	Rattus norvegicus	liver	In Vivo Repeat	2 mg/kg	4d	0	0	1	0.231941
TG-GATEs	limma	Lomustine	Rattus norvegicus	liver	In Vivo Repeat	6 mg/kg	4d	0	0	1	0.231941
TG-GATEs	limma	Lomustine	Rattus norvegicus	liver	In Vivo Repeat	0.6 mg/kg	8d	0	0	1	0.231941
TG-GATEs	limma	Lomustine	Rattus norvegicus	liver	In Vivo Repeat	2 mg/kg	8d	0	0	1	0.231941
TG-GATEs	limma	Lomustine	Rattus norvegicus	liver	In Vivo Repeat	0.6 mg/kg	15d	0	0	1	0.231941
TG-GATEs	limma	Lomustine	Rattus norvegicus	liver	In Vivo Repeat	2 mg/kg	15d	0	0	1	0.231941
TG-GATEs	limma	Lomustine	Rattus norvegicus	liver	In Vivo Repeat	0.6 mg/kg	29d	0	0	1	0.231941
TG-GATEs	limma	Lomustine	Rattus norvegicus	liver	In Vivo Repeat	2 mg/kg	29d	0	0	1	0.231941
TG-GATEs	limma	Lomustine	Rattus norvegicus	kidney	In Vivo Single	0.6 mg/kg	3hr	0	0	1	0.231941
TG-GATEs	limma	Lomustine	Rattus norvegicus	kidney	In Vivo Single	2 mg/kg	3hr	0	0	1	0.231941
TG-GATEs	limma	Lomustine	Rattus norvegicus	kidney	In Vivo Single	6 mg/kg	3hr	0	0	1	0.231941
TG-GATEs	limma	Lomustine	Rattus norvegicus	kidney	In Vivo Single	0.6 mg/kg	6hr	0	0	1	0.231941
TG-GATEs	limma	Lomustine	Rattus norvegicus	kidney	In Vivo Single	2 mg/kg	6hr	0	0	1	0.231941
TG-GATEs	limma	Lomustine	Rattus norvegicus	kidney	In Vivo Single	6 mg/kg	6hr	0	0	1	0.231941
TG-GATEs	limma	Lomustine	Rattus norvegicus	kidney	In Vivo Single	0.6 mg/kg	9hr	0	0	1	0.231941
TG-GATEs	limma	Lomustine	Rattus norvegicus	kidney	In Vivo Single	2 mg/kg	9hr	0	0	1	0.231941
TG-GATEs	limma	Lomustine	Rattus norvegicus	kidney	In Vivo Single	6 mg/kg	9hr	0	0	1	0.231941
TG-GATEs	limma	Lomustine	Rattus norvegicus	kidney	In Vivo Single	0.6 mg/kg	24hr	0	0	1	0.231941
TG-GATEs	limma	Lomustine	Rattus norvegicus	kidney	In Vivo Single	2 mg/kg	24hr	0	0	1	0.231941
TG-GATEs	limma	Lomustine	Rattus norvegicus	kidney	In Vivo Single	6 mg/kg	24hr	0	0	1	0.231941
TG-GATEs	limma	Lomustine	Rattus norvegicus	kidney	In Vivo Repeat	0.6 mg/kg	4d	0	0	1	0.231941
TG-GATEs	limma	Lomustine	Rattus norvegicus	kidney	In Vivo Repeat	2 mg/kg	4d	0	0	1	0.231941
TG-GATEs	limma	Lomustine	Rattus norvegicus	kidney	In Vivo Repeat	6 mg/kg	4d	0	0	1	0.231941
TG-GATEs	limma	Lomustine	Rattus norvegicus	kidney	In Vivo Repeat	0.6 mg/kg	8d	0	0	1	0.231941
TG-GATEs	limma	Lomustine	Rattus norvegicus	kidney	In Vivo Repeat	2 mg/kg	8d	0	0	1	0.231941
TG-GATEs	limma	Lomustine	Rattus norvegicus	kidney	In Vivo Repeat	6 mg/kg	8d	0	0	1	0.231941
TG-GATEs	limma	Lomustine	Rattus norvegicus	kidney	In Vivo Repeat	0.6 mg/kg	15d	0	0	1	0.231941
TG-GATEs	limma	Lomustine	Rattus norvegicus	kidney	In Vivo Repeat	2 mg/kg	15d	0	0	1	0.231941
TG-GATEs	limma	Lomustine	Rattus norvegicus	kidney	In Vivo Repeat	0.6 mg/kg	29d	0	0	1	0.231941
TG-GATEs	limma	Lomustine	Rattus norvegicus	kidney	In Vivo Repeat	2 mg/kg	29d	0	0	1	0.231941
TG-GATEs	limma	Lornoxicam	Rattus norvegicus	liver	In Vitro	0.6 uM	2hr	0	0	1	0.231941
TG-GATEs	limma	Lornoxicam	Rattus norvegicus	liver	In Vitro	3 uM	2hr	0	0	1	0.231941
TG-GATEs	limma	Lornoxicam	Rattus norvegicus	liver	In Vitro	15 uM	2hr	0	0	1	0.231941
TG-GATEs	limma	Lornoxicam	Rattus norvegicus	liver	In Vitro	0.6 uM	8hr	0	0	1	0.231941
TG-GATEs	limma	Lornoxicam	Rattus norvegicus	liver	In Vitro	3 uM	8hr	0	0	1	0.231941
TG-GATEs	limma	Lornoxicam	Rattus norvegicus	liver	In Vitro	15 uM	8hr	0	0	1	0.231941
TG-GATEs	limma	Lornoxicam	Rattus norvegicus	liver	In Vitro	0.6 uM	24hr	0	0	1	0.231941
TG-GATEs	limma	Lornoxicam	Rattus norvegicus	liver	In Vitro	3 uM	24hr	0	0	1	0.231941
TG-GATEs	limma	Lornoxicam	Rattus norvegicus	liver	In Vitro	15 uM	24hr	0	0	1	0.231941
TG-GATEs	limma	Lornoxicam	Rattus norvegicus	liver	In Vivo Single	1 mg/kg	3hr	0	0	1	0.231941
TG-GATEs	limma	Lornoxicam	Rattus norvegicus	liver	In Vivo Single	3 mg/kg	3hr	0	0	1	0.231941
TG-GATEs	limma	Lornoxicam	Rattus norvegicus	liver	In Vivo Single	10 mg/kg	3hr	0	0	1	0.231941
TG-GATEs	limma	Lornoxicam	Rattus norvegicus	liver	In Vivo Single	1 mg/kg	6hr	0	0	1	0.231941
TG-GATEs	limma	Lornoxicam	Rattus norvegicus	liver	In Vivo Single	3 mg/kg	6hr	0	0	1	0.231941
TG-GATEs	limma	Lornoxicam	Rattus norvegicus	liver	In Vivo Single	10 mg/kg	6hr	0	0	1	0.231941
TG-GATEs	limma	Lornoxicam	Rattus norvegicus	liver	In Vivo Single	1 mg/kg	9hr	0	0	1	0.231941
TG-GATEs	limma	Lornoxicam	Rattus norvegicus	liver	In Vivo Single	3 mg/kg	9hr	0	0	1	0.231941
TG-GATEs	limma	Lornoxicam	Rattus norvegicus	liver	In Vivo Single	10 mg/kg	9hr	0	0	1	0.231941
TG-GATEs	limma	Lornoxicam	Rattus norvegicus	liver	In Vivo Single	1 mg/kg	24hr	0	0	1	0.231941
TG-GATEs	limma	Lornoxicam	Rattus norvegicus	liver	In Vivo Single	3 mg/kg	24hr	0	0	1	0.231941
TG-GATEs	limma	Lornoxicam	Rattus norvegicus	liver	In Vivo Single	10 mg/kg	24hr	0	0	1	0.231941
TG-GATEs	limma	Lornoxicam	Rattus norvegicus	liver	In Vivo Repeat	0.3 mg/kg	4d	0	0	1	0.231941
TG-GATEs	limma	Lornoxicam	Rattus norvegicus	liver	In Vivo Repeat	1 mg/kg	4d	0	0	1	0.231941
TG-GATEs	limma	Lornoxicam	Rattus norvegicus	liver	In Vivo Repeat	0.3 mg/kg	8d	0	0	1	0.231941
TG-GATEs	limma	Lornoxicam	Rattus norvegicus	liver	In Vivo Repeat	1 mg/kg	8d	0	0	1	0.231941
TG-GATEs	limma	Lornoxicam	Rattus norvegicus	liver	In Vivo Repeat	0.3 mg/kg	15d	0	0	1	0.231941
TG-GATEs	limma	Lornoxicam	Rattus norvegicus	liver	In Vivo Repeat	1 mg/kg	15d	0	0	1	0.231941
TG-GATEs	limma	Lornoxicam	Rattus norvegicus	liver	In Vivo Repeat	0.3 mg/kg	29d	0	0	1	0.231941
TG-GATEs	limma	Lornoxicam	Rattus norvegicus	liver	In Vivo Repeat	1 mg/kg	29d	0	0	1	0.231941
TG-GATEs	limma	Lps	Rattus norvegicus	liver	In Vitro	0.16 ug/mL	2hr	0	0	1	0.231941
TG-GATEs	limma	Lps	Rattus norvegicus	liver	In Vitro	0.8 ug/mL	2hr	0	0	1	0.231941
TG-GATEs	limma	Lps	Rattus norvegicus	liver	In Vitro	0.16 ug/mL	8hr	0	0	1	0.231941
TG-GATEs	limma	Lps	Rattus norvegicus	liver	In Vivo Single	10 ug/kg	3hr	0	0	1	0.231941
TG-GATEs	limma	Lps	Rattus norvegicus	liver	In Vivo Single	3000 ug/kg	3hr	0	0	1	0.231941
TG-GATEs	limma	Lps	Rattus norvegicus	liver	In Vivo Single	10 ug/kg	9hr	0	0	1	0.231941
TG-GATEs	limma	Lps	Rattus norvegicus	liver	In Vivo Single	300 ug/kg	9hr	0	0	1	0.231941
TG-GATEs	limma	Lps	Rattus norvegicus	liver	In Vivo Single	10 ug/kg	24hr	0	0	1	0.231941
TG-GATEs	limma	Lps	Rattus norvegicus	liver	In Vivo Single	300 ug/kg	24hr	0	0	1	0.231941
TG-GATEs	limma	Lps	Rattus norvegicus	liver	In Vivo Single	3000 ug/kg	24hr	0	0	1	0.231941
TG-GATEs	limma	Mefenamic acid	Rattus norvegicus	liver	In Vitro	6 uM	2hr	0	0	1	0.231941
TG-GATEs	limma	Mefenamic acid	Rattus norvegicus	liver	In Vitro	6 uM	8hr	0	0	1	0.231941
TG-GATEs	limma	Mefenamic acid	Rattus norvegicus	liver	In Vitro	30 uM	8hr	0	0	1	0.231941
TG-GATEs	limma	Mefenamic acid	Rattus norvegicus	liver	In Vivo Single	30 mg/kg	3hr	0	0	1	0.231941
TG-GATEs	limma	Mefenamic acid	Rattus norvegicus	liver	In Vivo Single	100 mg/kg	3hr	0	0	1	0.231941
TG-GATEs	limma	Mefenamic acid	Rattus norvegicus	liver	In Vivo Single	300 mg/kg	3hr	0	0	1	0.231941
TG-GATEs	limma	Mefenamic acid	Rattus norvegicus	liver	In Vivo Single	30 mg/kg	6hr	0	0	1	0.231941
TG-GATEs	limma	Mefenamic acid	Rattus norvegicus	liver	In Vivo Single	100 mg/kg	6hr	0	0	1	0.231941
TG-GATEs	limma	Mefenamic acid	Rattus norvegicus	liver	In Vivo Single	300 mg/kg	6hr	0	0	1	0.231941
TG-GATEs	limma	Mefenamic acid	Rattus norvegicus	liver	In Vivo Single	30 mg/kg	9hr	0	0	1	0.231941
TG-GATEs	limma	Mefenamic acid	Rattus norvegicus	liver	In Vivo Single	100 mg/kg	9hr	0	0	1	0.231941
TG-GATEs	limma	Mefenamic acid	Rattus norvegicus	liver	In Vivo Single	300 mg/kg	9hr	0	0	1	0.231941
TG-GATEs	limma	Mefenamic acid	Rattus norvegicus	liver	In Vivo Single	30 mg/kg	24hr	0	0	1	0.231941
TG-GATEs	limma	Mefenamic acid	Rattus norvegicus	liver	In Vivo Single	100 mg/kg	24hr	0	0	1	0.231941
TG-GATEs	limma	Mefenamic acid	Rattus norvegicus	liver	In Vivo Repeat	30 mg/kg	4d	0	0	1	0.231941
TG-GATEs	limma	Mefenamic acid	Rattus norvegicus	liver	In Vivo Repeat	100 mg/kg	4d	0	0	1	0.231941
TG-GATEs	limma	Mefenamic acid	Rattus norvegicus	liver	In Vivo Repeat	30 mg/kg	8d	0	0	1	0.231941
TG-GATEs	limma	Mefenamic acid	Rattus norvegicus	liver	In Vivo Repeat	100 mg/kg	8d	0	0	1	0.231941
TG-GATEs	limma	Mefenamic acid	Rattus norvegicus	liver	In Vivo Repeat	30 mg/kg	15d	0	0	1	0.231941
TG-GATEs	limma	Mefenamic acid	Rattus norvegicus	liver	In Vivo Repeat	100 mg/kg	15d	0	0	1	0.231941
TG-GATEs	limma	Mefenamic acid	Rattus norvegicus	liver	In Vivo Repeat	30 mg/kg	29d	0	0	1	0.231941
TG-GATEs	limma	Mefenamic acid	Rattus norvegicus	liver	In Vivo Repeat	100 mg/kg	29d	0	0	1	0.231941
TG-GATEs	limma	Meloxicam	Rattus norvegicus	liver	In Vitro	2 uM	2hr	0	0	1	0.231941
TG-GATEs	limma	Meloxicam	Rattus norvegicus	liver	In Vitro	50 uM	2hr	0	0	1	0.231941
TG-GATEs	limma	Meloxicam	Rattus norvegicus	liver	In Vitro	2 uM	8hr	0	0	1	0.231941
TG-GATEs	limma	Meloxicam	Rattus norvegicus	liver	In Vitro	10 uM	8hr	0	0	1	0.231941
TG-GATEs	limma	Meloxicam	Rattus norvegicus	liver	In Vitro	50 uM	8hr	0	0	1	0.231941
TG-GATEs	limma	Meloxicam	Rattus norvegicus	liver	In Vitro	2 uM	24hr	0	0	1	0.231941
TG-GATEs	limma	Meloxicam	Rattus norvegicus	liver	In Vitro	10 uM	24hr	0	0	1	0.231941
TG-GATEs	limma	Meloxicam	Rattus norvegicus	liver	In Vivo Single	10 mg/kg	3hr	0	0	1	0.231941
TG-GATEs	limma	Meloxicam	Rattus norvegicus	liver	In Vivo Single	30 mg/kg	3hr	0	0	1	0.231941
TG-GATEs	limma	Meloxicam	Rattus norvegicus	liver	In Vivo Single	10 mg/kg	6hr	0	0	1	0.231941
TG-GATEs	limma	Meloxicam	Rattus norvegicus	liver	In Vivo Single	30 mg/kg	6hr	0	0	1	0.231941
TG-GATEs	limma	Meloxicam	Rattus norvegicus	liver	In Vivo Single	100 mg/kg	6hr	0	0	1	0.231941
TG-GATEs	limma	Meloxicam	Rattus norvegicus	liver	In Vivo Single	10 mg/kg	9hr	0	0	1	0.231941
TG-GATEs	limma	Meloxicam	Rattus norvegicus	liver	In Vivo Single	30 mg/kg	9hr	0	0	1	0.231941
TG-GATEs	limma	Meloxicam	Rattus norvegicus	liver	In Vivo Single	100 mg/kg	9hr	0	0	1	0.231941
TG-GATEs	limma	Meloxicam	Rattus norvegicus	liver	In Vivo Single	10 mg/kg	24hr	0	0	1	0.231941
TG-GATEs	limma	Meloxicam	Rattus norvegicus	liver	In Vivo Single	30 mg/kg	24hr	0	0	1	0.231941
TG-GATEs	limma	Meloxicam	Rattus norvegicus	liver	In Vivo Repeat	3 mg/kg	4d	0	0	1	0.231941
TG-GATEs	limma	Meloxicam	Rattus norvegicus	liver	In Vivo Repeat	10 mg/kg	4d	0	0	1	0.231941
TG-GATEs	limma	Meloxicam	Rattus norvegicus	liver	In Vivo Repeat	3 mg/kg	8d	0	0	1	0.231941
TG-GATEs	limma	Meloxicam	Rattus norvegicus	liver	In Vivo Repeat	10 mg/kg	8d	0	0	1	0.231941
TG-GATEs	limma	Meloxicam	Rattus norvegicus	liver	In Vivo Repeat	3 mg/kg	15d	0	0	1	0.231941
TG-GATEs	limma	Meloxicam	Rattus norvegicus	liver	In Vivo Repeat	10 mg/kg	15d	0	0	1	0.231941
TG-GATEs	limma	Meloxicam	Rattus norvegicus	liver	In Vivo Repeat	3 mg/kg	29d	0	0	1	0.231941
TG-GATEs	limma	Meloxicam	Rattus norvegicus	liver	In Vivo Repeat	10 mg/kg	29d	0	0	1	0.231941
TG-GATEs	limma	Metformin	Rattus norvegicus	liver	In Vitro	40 uM	2hr	0	0	1	0.231941
TG-GATEs	limma	Metformin	Rattus norvegicus	liver	In Vitro	200 uM	2hr	0	0	1	0.231941
TG-GATEs	limma	Metformin	Rattus norvegicus	liver	In Vitro	1000 uM	2hr	0	0	1	0.231941
TG-GATEs	limma	Metformin	Rattus norvegicus	liver	In Vitro	40 uM	8hr	0	0	1	0.231941
TG-GATEs	limma	Metformin	Rattus norvegicus	liver	In Vitro	200 uM	8hr	0	0	1	0.231941
TG-GATEs	limma	Metformin	Rattus norvegicus	liver	In Vitro	40 uM	24hr	0	0	1	0.231941
TG-GATEs	limma	Metformin	Rattus norvegicus	liver	In Vitro	200 uM	24hr	0	0	1	0.231941
TG-GATEs	limma	Metformin	Rattus norvegicus	liver	In Vivo Single	100 mg/kg	3hr	0	0	1	0.231941
TG-GATEs	limma	Metformin	Rattus norvegicus	liver	In Vivo Single	300 mg/kg	3hr	0	0	1	0.231941
TG-GATEs	limma	Metformin	Rattus norvegicus	liver	In Vivo Single	1000 mg/kg	3hr	0	0	1	0.231941
TG-GATEs	limma	Metformin	Rattus norvegicus	liver	In Vivo Single	100 mg/kg	6hr	0	0	1	0.231941
TG-GATEs	limma	Metformin	Rattus norvegicus	liver	In Vivo Single	300 mg/kg	6hr	0	0	1	0.231941
TG-GATEs	limma	Metformin	Rattus norvegicus	liver	In Vivo Single	1000 mg/kg	6hr	0	0	1	0.231941
TG-GATEs	limma	Metformin	Rattus norvegicus	liver	In Vivo Single	100 mg/kg	9hr	0	0	1	0.231941
TG-GATEs	limma	Metformin	Rattus norvegicus	liver	In Vivo Single	300 mg/kg	9hr	0	0	1	0.231941
TG-GATEs	limma	Metformin	Rattus norvegicus	liver	In Vivo Single	1000 mg/kg	9hr	0	0	1	0.231941
TG-GATEs	limma	Metformin	Rattus norvegicus	liver	In Vivo Single	100 mg/kg	24hr	0	0	1	0.231941
TG-GATEs	limma	Metformin	Rattus norvegicus	liver	In Vivo Single	300 mg/kg	24hr	0	0	1	0.231941
TG-GATEs	limma	Metformin	Rattus norvegicus	liver	In Vivo Single	1000 mg/kg	24hr	0	0	1	0.231941
TG-GATEs	limma	Metformin	Rattus norvegicus	liver	In Vivo Repeat	100 mg/kg	4d	0	0	1	0.231941
TG-GATEs	limma	Metformin	Rattus norvegicus	liver	In Vivo Repeat	300 mg/kg	4d	0	0	1	0.231941
TG-GATEs	limma	Metformin	Rattus norvegicus	liver	In Vivo Repeat	1000 mg/kg	4d	0	0	1	0.231941
TG-GATEs	limma	Metformin	Rattus norvegicus	liver	In Vivo Repeat	100 mg/kg	8d	0	0	1	0.231941
TG-GATEs	limma	Metformin	Rattus norvegicus	liver	In Vivo Repeat	300 mg/kg	8d	0	0	1	0.231941
TG-GATEs	limma	Metformin	Rattus norvegicus	liver	In Vivo Repeat	1000 mg/kg	8d	0	0	1	0.231941
TG-GATEs	limma	Metformin	Rattus norvegicus	liver	In Vivo Repeat	100 mg/kg	15d	0	0	1	0.231941
TG-GATEs	limma	Metformin	Rattus norvegicus	liver	In Vivo Repeat	300 mg/kg	15d	0	0	1	0.231941
TG-GATEs	limma	Metformin	Rattus norvegicus	liver	In Vivo Repeat	1000 mg/kg	15d	0	0	1	0.231941
TG-GATEs	limma	Metformin	Rattus norvegicus	liver	In Vivo Repeat	100 mg/kg	29d	0	0	1	0.231941
TG-GATEs	limma	Metformin	Rattus norvegicus	liver	In Vivo Repeat	300 mg/kg	29d	0	0	1	0.231941
TG-GATEs	limma	Metformin	Rattus norvegicus	liver	In Vivo Repeat	1000 mg/kg	29d	0	0	1	0.231941
TG-GATEs	limma	Methapyrilene	Rattus norvegicus	liver	In Vitro	3 uM	2hr	0	0	1	0.231941
TG-GATEs	limma	Methapyrilene	Rattus norvegicus	liver	In Vitro	0.6 uM	8hr	0	0	1	0.231941
TG-GATEs	limma	Methapyrilene	Rattus norvegicus	liver	In Vitro	3 uM	8hr	0	0	1	0.231941
TG-GATEs	limma	Methapyrilene	Rattus norvegicus	liver	In Vitro	15 uM	8hr	0	0	1	0.231941
TG-GATEs	limma	Methapyrilene	Rattus norvegicus	liver	In Vitro	0.6 uM	24hr	0	0	1	0.231941
TG-GATEs	limma	Methapyrilene	Rattus norvegicus	liver	In Vitro	3 uM	24hr	0	0	1	0.231941
TG-GATEs	limma	Methapyrilene	Rattus norvegicus	liver	In Vivo Single	10 mg/kg	3hr	0	0	1	0.231941
TG-GATEs	limma	Methapyrilene	Rattus norvegicus	liver	In Vivo Single	30 mg/kg	3hr	0	0	1	0.231941
TG-GATEs	limma	Methapyrilene	Rattus norvegicus	liver	In Vivo Single	100 mg/kg	3hr	0	0	1	0.231941
TG-GATEs	limma	Methapyrilene	Rattus norvegicus	liver	In Vivo Single	10 mg/kg	6hr	0	0	1	0.231941
TG-GATEs	limma	Methapyrilene	Rattus norvegicus	liver	In Vivo Single	10 mg/kg	9hr	0	0	1	0.231941
TG-GATEs	limma	Methapyrilene	Rattus norvegicus	liver	In Vivo Single	30 mg/kg	9hr	0	0	1	0.231941
TG-GATEs	limma	Methapyrilene	Rattus norvegicus	liver	In Vivo Single	10 mg/kg	24hr	0	0	1	0.231941
TG-GATEs	limma	Methapyrilene	Rattus norvegicus	liver	In Vivo Single	30 mg/kg	24hr	0	0	1	0.231941
TG-GATEs	limma	Methapyrilene	Rattus norvegicus	liver	In Vivo Repeat	10 mg/kg	4d	0	0	1	0.231941
TG-GATEs	limma	Methapyrilene	Rattus norvegicus	liver	In Vivo Repeat	30 mg/kg	4d	0	0	1	0.231941
TG-GATEs	limma	Methapyrilene	Rattus norvegicus	liver	In Vivo Repeat	10 mg/kg	8d	0	0	1	0.231941
TG-GATEs	limma	Methapyrilene	Rattus norvegicus	liver	In Vivo Repeat	30 mg/kg	8d	0	0	1	0.231941
TG-GATEs	limma	Methapyrilene	Rattus norvegicus	liver	In Vivo Repeat	10 mg/kg	15d	0	0	1	0.231941
TG-GATEs	limma	Methapyrilene	Rattus norvegicus	liver	In Vivo Repeat	10 mg/kg	29d	0	0	1	0.231941
TG-GATEs	limma	Methimazole	Rattus norvegicus	liver	In Vitro	2000 uM	2hr	0	0	1	0.231941
TG-GATEs	limma	Methimazole	Rattus norvegicus	liver	In Vitro	400 uM	8hr	0	0	1	0.231941
TG-GATEs	limma	Methimazole	Rattus norvegicus	liver	In Vitro	2000 uM	8hr	0	0	1	0.231941
TG-GATEs	limma	Methimazole	Rattus norvegicus	liver	In Vitro	400 uM	24hr	0	0	1	0.231941
TG-GATEs	limma	Methimazole	Rattus norvegicus	liver	In Vitro	2000 uM	24hr	0	0	1	0.231941
TG-GATEs	limma	Methimazole	Rattus norvegicus	liver	In Vivo Single	10 mg/kg	3hr	0	0	1	0.231941
TG-GATEs	limma	Methimazole	Rattus norvegicus	liver	In Vivo Single	30 mg/kg	3hr	0	0	1	0.231941
TG-GATEs	limma	Methimazole	Rattus norvegicus	liver	In Vivo Single	100 mg/kg	3hr	0	0	1	0.231941
TG-GATEs	limma	Methimazole	Rattus norvegicus	liver	In Vivo Single	10 mg/kg	9hr	0	0	1	0.231941
TG-GATEs	limma	Methimazole	Rattus norvegicus	liver	In Vivo Repeat	10 mg/kg	4d	0	0	1	0.231941
TG-GATEs	limma	Methimazole	Rattus norvegicus	liver	In Vivo Repeat	10 mg/kg	8d	0	0	1	0.231941
TG-GATEs	limma	Methimazole	Rattus norvegicus	liver	In Vivo Repeat	30 mg/kg	8d	0	0	1	0.231941
TG-GATEs	limma	Methimazole	Rattus norvegicus	liver	In Vivo Repeat	10 mg/kg	15d	0	0	1	0.231941
TG-GATEs	limma	Methimazole	Rattus norvegicus	liver	In Vivo Repeat	10 mg/kg	29d	0	0	1	0.231941
TG-GATEs	limma	Methyldopa	Rattus norvegicus	liver	In Vitro	2 uM	2hr	0	0	1	0.231941
TG-GATEs	limma	Methyldopa	Rattus norvegicus	liver	In Vitro	10 uM	2hr	0	0	1	0.231941
TG-GATEs	limma	Methyldopa	Rattus norvegicus	liver	In Vitro	50 uM	2hr	0	0	1	0.231941
TG-GATEs	limma	Methyldopa	Rattus norvegicus	liver	In Vitro	2 uM	8hr	0	0	1	0.231941
TG-GATEs	limma	Methyldopa	Rattus norvegicus	liver	In Vitro	10 uM	8hr	0	0	1	0.231941
TG-GATEs	limma	Methyldopa	Rattus norvegicus	liver	In Vitro	50 uM	8hr	0	0	1	0.231941
TG-GATEs	limma	Methyldopa	Rattus norvegicus	liver	In Vitro	2 uM	24hr	0	0	1	0.231941
TG-GATEs	limma	Methyldopa	Rattus norvegicus	liver	In Vitro	10 uM	24hr	0	0	1	0.231941
TG-GATEs	limma	Methyldopa	Rattus norvegicus	liver	In Vivo Single	60 mg/kg	3hr	0	0	1	0.231941
TG-GATEs	limma	Methyldopa	Rattus norvegicus	liver	In Vivo Single	200 mg/kg	3hr	0	0	1	0.231941
TG-GATEs	limma	Methyldopa	Rattus norvegicus	liver	In Vivo Single	600 mg/kg	3hr	0	0	1	0.231941
TG-GATEs	limma	Methyldopa	Rattus norvegicus	liver	In Vivo Single	60 mg/kg	6hr	0	0	1	0.231941
TG-GATEs	limma	Methyldopa	Rattus norvegicus	liver	In Vivo Single	200 mg/kg	6hr	0	0	1	0.231941
TG-GATEs	limma	Methyldopa	Rattus norvegicus	liver	In Vivo Single	600 mg/kg	6hr	0	0	1	0.231941
TG-GATEs	limma	Methyldopa	Rattus norvegicus	liver	In Vivo Single	60 mg/kg	9hr	0	0	1	0.231941
TG-GATEs	limma	Methyldopa	Rattus norvegicus	liver	In Vivo Single	200 mg/kg	9hr	0	0	1	0.231941
TG-GATEs	limma	Methyldopa	Rattus norvegicus	liver	In Vivo Single	600 mg/kg	9hr	0	0	1	0.231941
TG-GATEs	limma	Methyldopa	Rattus norvegicus	liver	In Vivo Single	60 mg/kg	24hr	0	0	1	0.231941
TG-GATEs	limma	Methyldopa	Rattus norvegicus	liver	In Vivo Single	200 mg/kg	24hr	0	0	1	0.231941
TG-GATEs	limma	Methyldopa	Rattus norvegicus	liver	In Vivo Repeat	60 mg/kg	4d	0	0	1	0.231941
TG-GATEs	limma	Methyldopa	Rattus norvegicus	liver	In Vivo Repeat	200 mg/kg	4d	0	0	1	0.231941
TG-GATEs	limma	Methyldopa	Rattus norvegicus	liver	In Vivo Repeat	600 mg/kg	4d	0	0	1	0.231941
TG-GATEs	limma	Methyldopa	Rattus norvegicus	liver	In Vivo Repeat	60 mg/kg	8d	0	0	1	0.231941
TG-GATEs	limma	Methyldopa	Rattus norvegicus	liver	In Vivo Repeat	200 mg/kg	8d	0	0	1	0.231941
TG-GATEs	limma	Methyldopa	Rattus norvegicus	liver	In Vivo Repeat	60 mg/kg	15d	0	0	1	0.231941
TG-GATEs	limma	Methyldopa	Rattus norvegicus	liver	In Vivo Repeat	200 mg/kg	15d	0	0	1	0.231941
TG-GATEs	limma	Methyldopa	Rattus norvegicus	liver	In Vivo Repeat	600 mg/kg	15d	0	0	1	0.231941
TG-GATEs	limma	Methyldopa	Rattus norvegicus	liver	In Vivo Repeat	60 mg/kg	29d	0	0	1	0.231941
TG-GATEs	limma	Methyldopa	Rattus norvegicus	liver	In Vivo Repeat	200 mg/kg	29d	0	0	1	0.231941
TG-GATEs	limma	Methyldopa	Rattus norvegicus	liver	In Vivo Repeat	600 mg/kg	29d	0	0	1	0.231941
TG-GATEs	limma	Methylene dianiline	Rattus norvegicus	liver	In Vivo Single	30 mg/kg	3hr	0	0	1	0.231941
TG-GATEs	limma	Methylene dianiline	Rattus norvegicus	liver	In Vivo Single	100 mg/kg	3hr	0	0	1	0.231941
TG-GATEs	limma	Methylene dianiline	Rattus norvegicus	liver	In Vivo Single	30 mg/kg	6hr	0	0	1	0.231941
TG-GATEs	limma	Methylene dianiline	Rattus norvegicus	liver	In Vivo Single	30 mg/kg	24hr	0	0	1	0.231941
TG-GATEs	limma	Methylene dianiline	Rattus norvegicus	liver	In Vivo Repeat	10 mg/kg	4d	0	0	1	0.231941
TG-GATEs	limma	Methylene dianiline	Rattus norvegicus	liver	In Vivo Repeat	30 mg/kg	4d	0	0	1	0.231941
TG-GATEs	limma	Methylene dianiline	Rattus norvegicus	liver	In Vivo Repeat	10 mg/kg	8d	0	0	1	0.231941
TG-GATEs	limma	Methylene dianiline	Rattus norvegicus	liver	In Vivo Repeat	30 mg/kg	8d	0	0	1	0.231941
TG-GATEs	limma	Methylene dianiline	Rattus norvegicus	liver	In Vivo Repeat	10 mg/kg	15d	0	0	1	0.231941
TG-GATEs	limma	Methylene dianiline	Rattus norvegicus	liver	In Vivo Repeat	30 mg/kg	15d	0	0	1	0.231941
TG-GATEs	limma	Methylene dianiline	Rattus norvegicus	liver	In Vivo Repeat	10 mg/kg	29d	0	0	1	0.231941
TG-GATEs	limma	Methylene dianiline	Rattus norvegicus	liver	In Vivo Repeat	30 mg/kg	29d	0	0	1	0.231941
TG-GATEs	limma	Methyltestosterone	Rattus norvegicus	liver	In Vitro	1.6 uM	2hr	0	0	1	0.231941
TG-GATEs	limma	Methyltestosterone	Rattus norvegicus	liver	In Vitro	1.6 uM	8hr	0	0	1	0.231941
TG-GATEs	limma	Methyltestosterone	Rattus norvegicus	liver	In Vitro	8 uM	8hr	0	0	1	0.231941
TG-GATEs	limma	Methyltestosterone	Rattus norvegicus	liver	In Vitro	40 uM	8hr	0	0	1	0.231941
TG-GATEs	limma	Methyltestosterone	Rattus norvegicus	liver	In Vitro	8 uM	24hr	0	0	1	0.231941
TG-GATEs	limma	Methyltestosterone	Rattus norvegicus	liver	In Vivo Single	30 mg/kg	3hr	0	0	1	0.231941
TG-GATEs	limma	Methyltestosterone	Rattus norvegicus	liver	In Vivo Single	100 mg/kg	3hr	0	0	1	0.231941
TG-GATEs	limma	Methyltestosterone	Rattus norvegicus	liver	In Vivo Single	300 mg/kg	3hr	0	0	1	0.231941
TG-GATEs	limma	Methyltestosterone	Rattus norvegicus	liver	In Vivo Single	30 mg/kg	6hr	0	0	1	0.231941
TG-GATEs	limma	Methyltestosterone	Rattus norvegicus	liver	In Vivo Single	100 mg/kg	6hr	0	0	1	0.231941
TG-GATEs	limma	Methyltestosterone	Rattus norvegicus	liver	In Vivo Single	30 mg/kg	9hr	0	0	1	0.231941
TG-GATEs	limma	Methyltestosterone	Rattus norvegicus	liver	In Vivo Single	100 mg/kg	9hr	0	0	1	0.231941
TG-GATEs	limma	Methyltestosterone	Rattus norvegicus	liver	In Vivo Single	30 mg/kg	24hr	0	0	1	0.231941
TG-GATEs	limma	Methyltestosterone	Rattus norvegicus	liver	In Vivo Single	100 mg/kg	24hr	0	0	1	0.231941
TG-GATEs	limma	Methyltestosterone	Rattus norvegicus	liver	In Vivo Repeat	30 mg/kg	4d	0	0	1	0.231941
TG-GATEs	limma	Methyltestosterone	Rattus norvegicus	liver	In Vivo Repeat	100 mg/kg	4d	0	0	1	0.231941
TG-GATEs	limma	Methyltestosterone	Rattus norvegicus	liver	In Vivo Repeat	300 mg/kg	4d	0	0	1	0.231941
TG-GATEs	limma	Methyltestosterone	Rattus norvegicus	liver	In Vivo Repeat	100 mg/kg	8d	0	0	1	0.231941
TG-GATEs	limma	Methyltestosterone	Rattus norvegicus	liver	In Vivo Repeat	30 mg/kg	15d	0	0	1	0.231941
TG-GATEs	limma	Methyltestosterone	Rattus norvegicus	liver	In Vivo Repeat	100 mg/kg	15d	0	0	1	0.231941
TG-GATEs	limma	Methyltestosterone	Rattus norvegicus	liver	In Vivo Repeat	30 mg/kg	29d	0	0	1	0.231941
TG-GATEs	limma	Methyltestosterone	Rattus norvegicus	liver	In Vivo Repeat	100 mg/kg	29d	0	0	1	0.231941
TG-GATEs	limma	Methyltestosterone	Rattus norvegicus	kidney	In Vivo Single	30 mg/kg	3hr	0	0	1	0.231941
TG-GATEs	limma	Methyltestosterone	Rattus norvegicus	kidney	In Vivo Single	100 mg/kg	3hr	0	0	1	0.231941
TG-GATEs	limma	Methyltestosterone	Rattus norvegicus	kidney	In Vivo Single	300 mg/kg	3hr	0	0	1	0.231941
TG-GATEs	limma	Methyltestosterone	Rattus norvegicus	kidney	In Vivo Single	30 mg/kg	6hr	0	0	1	0.231941
TG-GATEs	limma	Methyltestosterone	Rattus norvegicus	kidney	In Vivo Single	100 mg/kg	6hr	0	0	1	0.231941
TG-GATEs	limma	Methyltestosterone	Rattus norvegicus	kidney	In Vivo Single	30 mg/kg	9hr	0	0	1	0.231941
TG-GATEs	limma	Methyltestosterone	Rattus norvegicus	kidney	In Vivo Single	100 mg/kg	9hr	0	0	1	0.231941
TG-GATEs	limma	Methyltestosterone	Rattus norvegicus	kidney	In Vivo Single	30 mg/kg	24hr	0	0	1	0.231941
TG-GATEs	limma	Methyltestosterone	Rattus norvegicus	kidney	In Vivo Single	100 mg/kg	24hr	0	0	1	0.231941
TG-GATEs	limma	Methyltestosterone	Rattus norvegicus	kidney	In Vivo Single	300 mg/kg	24hr	0	0	1	0.231941
TG-GATEs	limma	Methyltestosterone	Rattus norvegicus	kidney	In Vivo Repeat	30 mg/kg	4d	0	0	1	0.231941
TG-GATEs	limma	Methyltestosterone	Rattus norvegicus	kidney	In Vivo Repeat	100 mg/kg	4d	0	0	1	0.231941
TG-GATEs	limma	Methyltestosterone	Rattus norvegicus	kidney	In Vivo Repeat	300 mg/kg	4d	0	0	1	0.231941
TG-GATEs	limma	Methyltestosterone	Rattus norvegicus	kidney	In Vivo Repeat	30 mg/kg	8d	0	0	1	0.231941
TG-GATEs	limma	Methyltestosterone	Rattus norvegicus	kidney	In Vivo Repeat	100 mg/kg	8d	0	0	1	0.231941
TG-GATEs	limma	Methyltestosterone	Rattus norvegicus	kidney	In Vivo Repeat	30 mg/kg	15d	0	0	1	0.231941
TG-GATEs	limma	Methyltestosterone	Rattus norvegicus	kidney	In Vivo Repeat	300 mg/kg	15d	0	0	1	0.231941
TG-GATEs	limma	Methyltestosterone	Rattus norvegicus	kidney	In Vivo Repeat	30 mg/kg	29d	0	0	1	0.231941
TG-GATEs	limma	Methyltestosterone	Rattus norvegicus	kidney	In Vivo Repeat	100 mg/kg	29d	0	0	1	0.231941
TG-GATEs	limma	Mexiletine	Rattus norvegicus	liver	In Vitro	0.6 uM	2hr	0	0	1	0.231941
TG-GATEs	limma	Mexiletine	Rattus norvegicus	liver	In Vitro	3 uM	2hr	0	0	1	0.231941
TG-GATEs	limma	Mexiletine	Rattus norvegicus	liver	In Vitro	15 uM	2hr	0	0	1	0.231941
TG-GATEs	limma	Mexiletine	Rattus norvegicus	liver	In Vitro	0.6 uM	8hr	0	0	1	0.231941
TG-GATEs	limma	Mexiletine	Rattus norvegicus	liver	In Vitro	3 uM	8hr	0	0	1	0.231941
TG-GATEs	limma	Mexiletine	Rattus norvegicus	liver	In Vitro	15 uM	8hr	0	0	1	0.231941
TG-GATEs	limma	Mexiletine	Rattus norvegicus	liver	In Vitro	0.6 uM	24hr	0	0	1	0.231941
TG-GATEs	limma	Mexiletine	Rattus norvegicus	liver	In Vitro	3 uM	24hr	0	0	1	0.231941
TG-GATEs	limma	Mexiletine	Rattus norvegicus	liver	In Vitro	15 uM	24hr	0	0	1	0.231941
TG-GATEs	limma	Mexiletine	Rattus norvegicus	liver	In Vitro	limma combined	limma combined	0	0	1	0.231941
TG-GATEs	limma	Mexiletine	Rattus norvegicus	liver	In Vivo Single	40 mg/kg	3hr	0	0	1	0.231941
TG-GATEs	limma	Mexiletine	Rattus norvegicus	liver	In Vivo Single	120 mg/kg	3hr	0	0	1	0.231941
TG-GATEs	limma	Mexiletine	Rattus norvegicus	liver	In Vivo Single	40 mg/kg	6hr	0	0	1	0.231941
TG-GATEs	limma	Mexiletine	Rattus norvegicus	liver	In Vivo Single	120 mg/kg	6hr	0	0	1	0.231941
TG-GATEs	limma	Mexiletine	Rattus norvegicus	liver	In Vivo Single	400 mg/kg	6hr	0	0	1	0.231941
TG-GATEs	limma	Mexiletine	Rattus norvegicus	liver	In Vivo Single	40 mg/kg	9hr	0	0	1	0.231941
TG-GATEs	limma	Mexiletine	Rattus norvegicus	liver	In Vivo Single	120 mg/kg	9hr	0	0	1	0.231941
TG-GATEs	limma	Mexiletine	Rattus norvegicus	liver	In Vivo Single	40 mg/kg	24hr	0	0	1	0.231941
TG-GATEs	limma	Mexiletine	Rattus norvegicus	liver	In Vivo Single	120 mg/kg	24hr	0	0	1	0.231941
TG-GATEs	limma	Mexiletine	Rattus norvegicus	liver	In Vivo Single	400 mg/kg	24hr	0	0	1	0.231941
TG-GATEs	limma	Mexiletine	Rattus norvegicus	liver	In Vivo Repeat	40 mg/kg	4d	0	0	1	0.231941
TG-GATEs	limma	Mexiletine	Rattus norvegicus	liver	In Vivo Repeat	120 mg/kg	4d	0	0	1	0.231941
TG-GATEs	limma	Mexiletine	Rattus norvegicus	liver	In Vivo Repeat	400 mg/kg	4d	0	0	1	0.231941
TG-GATEs	limma	Mexiletine	Rattus norvegicus	liver	In Vivo Repeat	40 mg/kg	8d	0	0	1	0.231941
TG-GATEs	limma	Mexiletine	Rattus norvegicus	liver	In Vivo Repeat	120 mg/kg	8d	0	0	1	0.231941
TG-GATEs	limma	Mexiletine	Rattus norvegicus	liver	In Vivo Repeat	400 mg/kg	8d	0	0	1	0.231941
TG-GATEs	limma	Mexiletine	Rattus norvegicus	liver	In Vivo Repeat	40 mg/kg	15d	0	0	1	0.231941
TG-GATEs	limma	Mexiletine	Rattus norvegicus	liver	In Vivo Repeat	120 mg/kg	15d	0	0	1	0.231941
TG-GATEs	limma	Mexiletine	Rattus norvegicus	liver	In Vivo Repeat	400 mg/kg	15d	0	0	1	0.231941
TG-GATEs	limma	Mexiletine	Rattus norvegicus	liver	In Vivo Repeat	40 mg/kg	29d	0	0	1	0.231941
TG-GATEs	limma	Mexiletine	Rattus norvegicus	liver	In Vivo Repeat	120 mg/kg	29d	0	0	1	0.231941
TG-GATEs	limma	Mexiletine	Rattus norvegicus	liver	In Vivo Repeat	400 mg/kg	29d	0	0	1	0.231941
TG-GATEs	limma	Monocrotaline	Rattus norvegicus	liver	In Vitro	3.6 uM	2hr	0	0	1	0.231941
TG-GATEs	limma	Monocrotaline	Rattus norvegicus	liver	In Vitro	18 uM	2hr	0	0	1	0.231941
TG-GATEs	limma	Monocrotaline	Rattus norvegicus	liver	In Vitro	90 uM	2hr	0	0	1	0.231941
TG-GATEs	limma	Monocrotaline	Rattus norvegicus	liver	In Vitro	3.6 uM	8hr	0	0	1	0.231941
TG-GATEs	limma	Monocrotaline	Rattus norvegicus	liver	In Vitro	18 uM	8hr	0	0	1	0.231941
TG-GATEs	limma	Monocrotaline	Rattus norvegicus	liver	In Vitro	3.6 uM	24hr	0	0	1	0.231941
TG-GATEs	limma	Monocrotaline	Rattus norvegicus	liver	In Vitro	18 uM	24hr	0	0	1	0.231941
TG-GATEs	limma	Monocrotaline	Rattus norvegicus	liver	In Vivo Single	3 mg/kg	3hr	0	0	1	0.231941
TG-GATEs	limma	Monocrotaline	Rattus norvegicus	liver	In Vivo Single	10 mg/kg	3hr	0	0	1	0.231941
TG-GATEs	limma	Monocrotaline	Rattus norvegicus	liver	In Vivo Single	3 mg/kg	6hr	0	0	1	0.231941
TG-GATEs	limma	Monocrotaline	Rattus norvegicus	liver	In Vivo Single	10 mg/kg	6hr	0	0	1	0.231941
TG-GATEs	limma	Monocrotaline	Rattus norvegicus	liver	In Vivo Single	3 mg/kg	9hr	0	0	1	0.231941
TG-GATEs	limma	Monocrotaline	Rattus norvegicus	liver	In Vivo Single	10 mg/kg	9hr	0	0	1	0.231941
TG-GATEs	limma	Monocrotaline	Rattus norvegicus	liver	In Vivo Single	3 mg/kg	24hr	0	0	1	0.231941
TG-GATEs	limma	Monocrotaline	Rattus norvegicus	liver	In Vivo Single	10 mg/kg	24hr	0	0	1	0.231941
TG-GATEs	limma	Monocrotaline	Rattus norvegicus	liver	In Vivo Repeat	3 mg/kg	4d	0	0	1	0.231941
TG-GATEs	limma	Monocrotaline	Rattus norvegicus	liver	In Vivo Repeat	10 mg/kg	4d	0	0	1	0.231941
TG-GATEs	limma	Monocrotaline	Rattus norvegicus	liver	In Vivo Repeat	3 mg/kg	8d	0	0	1	0.231941
TG-GATEs	limma	Monocrotaline	Rattus norvegicus	kidney	In Vivo Single	3 mg/kg	3hr	0	0	1	0.231941
TG-GATEs	limma	Monocrotaline	Rattus norvegicus	kidney	In Vivo Single	10 mg/kg	3hr	0	0	1	0.231941
TG-GATEs	limma	Monocrotaline	Rattus norvegicus	kidney	In Vivo Single	30 mg/kg	3hr	0	0	1	0.231941
TG-GATEs	limma	Monocrotaline	Rattus norvegicus	kidney	In Vivo Single	3 mg/kg	6hr	0	0	1	0.231941
TG-GATEs	limma	Monocrotaline	Rattus norvegicus	kidney	In Vivo Single	10 mg/kg	6hr	0	0	1	0.231941
TG-GATEs	limma	Monocrotaline	Rattus norvegicus	kidney	In Vivo Single	30 mg/kg	6hr	0	0	1	0.231941
TG-GATEs	limma	Monocrotaline	Rattus norvegicus	kidney	In Vivo Single	3 mg/kg	9hr	0	0	1	0.231941
TG-GATEs	limma	Monocrotaline	Rattus norvegicus	kidney	In Vivo Single	10 mg/kg	9hr	0	0	1	0.231941
TG-GATEs	limma	Monocrotaline	Rattus norvegicus	kidney	In Vivo Single	30 mg/kg	9hr	0	0	1	0.231941
TG-GATEs	limma	Monocrotaline	Rattus norvegicus	kidney	In Vivo Single	3 mg/kg	24hr	0	0	1	0.231941
TG-GATEs	limma	Monocrotaline	Rattus norvegicus	kidney	In Vivo Single	10 mg/kg	24hr	0	0	1	0.231941
TG-GATEs	limma	Monocrotaline	Rattus norvegicus	kidney	In Vivo Single	30 mg/kg	24hr	0	0	1	0.231941
TG-GATEs	limma	Monocrotaline	Rattus norvegicus	kidney	In Vivo Repeat	3 mg/kg	4d	0	0	1	0.231941
TG-GATEs	limma	Monocrotaline	Rattus norvegicus	kidney	In Vivo Repeat	10 mg/kg	4d	0	0	1	0.231941
TG-GATEs	limma	Monocrotaline	Rattus norvegicus	kidney	In Vivo Repeat	30 mg/kg	4d	0	0	1	0.231941
TG-GATEs	limma	Monocrotaline	Rattus norvegicus	kidney	In Vivo Repeat	3 mg/kg	8d	0	0	1	0.231941
TG-GATEs	limma	Monocrotaline	Rattus norvegicus	kidney	In Vivo Repeat	10 mg/kg	8d	0	0	1	0.231941
TG-GATEs	limma	Monocrotaline	Rattus norvegicus	kidney	In Vivo Repeat	3 mg/kg	15d	0	0	1	0.231941
TG-GATEs	limma	Monocrotaline	Rattus norvegicus	kidney	In Vivo Repeat	10 mg/kg	15d	0	0	1	0.231941
TG-GATEs	limma	Monocrotaline	Rattus norvegicus	kidney	In Vivo Repeat	3 mg/kg	29d	0	0	1	0.231941
TG-GATEs	limma	Monocrotaline	Rattus norvegicus	kidney	In Vivo Repeat	10 mg/kg	29d	0	0	1	0.231941
TG-GATEs	limma	Moxisylyte	Rattus norvegicus	liver	In Vitro	24 uM	2hr	0	0	1	0.231941
TG-GATEs	limma	Moxisylyte	Rattus norvegicus	liver	In Vitro	120 uM	2hr	0	0	1	0.231941
TG-GATEs	limma	Moxisylyte	Rattus norvegicus	liver	In Vitro	24 uM	8hr	0	0	1	0.231941
TG-GATEs	limma	Moxisylyte	Rattus norvegicus	liver	In Vitro	120 uM	8hr	0	0	1	0.231941
TG-GATEs	limma	Moxisylyte	Rattus norvegicus	liver	In Vitro	24 uM	24hr	0	0	1	0.231941
TG-GATEs	limma	Moxisylyte	Rattus norvegicus	liver	In Vitro	120 uM	24hr	0	0	1	0.231941
TG-GATEs	limma	Moxisylyte	Rattus norvegicus	liver	In Vivo Single	50 mg/kg	3hr	0	0	1	0.231941
TG-GATEs	limma	Moxisylyte	Rattus norvegicus	liver	In Vivo Single	150 mg/kg	3hr	0	0	1	0.231941
TG-GATEs	limma	Moxisylyte	Rattus norvegicus	liver	In Vivo Single	50 mg/kg	6hr	0	0	1	0.231941
TG-GATEs	limma	Moxisylyte	Rattus norvegicus	liver	In Vivo Single	150 mg/kg	6hr	0	0	1	0.231941
TG-GATEs	limma	Moxisylyte	Rattus norvegicus	liver	In Vivo Single	500 mg/kg	6hr	0	0	1	0.231941
TG-GATEs	limma	Moxisylyte	Rattus norvegicus	liver	In Vivo Single	50 mg/kg	9hr	0	0	1	0.231941
TG-GATEs	limma	Moxisylyte	Rattus norvegicus	liver	In Vivo Single	150 mg/kg	9hr	0	0	1	0.231941
TG-GATEs	limma	Moxisylyte	Rattus norvegicus	liver	In Vivo Single	500 mg/kg	9hr	0	0	1	0.231941
TG-GATEs	limma	Moxisylyte	Rattus norvegicus	liver	In Vivo Single	50 mg/kg	24hr	0	0	1	0.231941
TG-GATEs	limma	Moxisylyte	Rattus norvegicus	liver	In Vivo Single	150 mg/kg	24hr	0	0	1	0.231941
TG-GATEs	limma	Moxisylyte	Rattus norvegicus	liver	In Vivo Single	500 mg/kg	24hr	0	0	1	0.231941
TG-GATEs	limma	Moxisylyte	Rattus norvegicus	liver	In Vivo Repeat	50 mg/kg	4d	0	0	1	0.231941
TG-GATEs	limma	Moxisylyte	Rattus norvegicus	liver	In Vivo Repeat	150 mg/kg	4d	0	0	1	0.231941
TG-GATEs	limma	Moxisylyte	Rattus norvegicus	liver	In Vivo Repeat	500 mg/kg	4d	0	0	1	0.231941
TG-GATEs	limma	Moxisylyte	Rattus norvegicus	liver	In Vivo Repeat	50 mg/kg	8d	0	0	1	0.231941
TG-GATEs	limma	Moxisylyte	Rattus norvegicus	liver	In Vivo Repeat	150 mg/kg	8d	0	0	1	0.231941
TG-GATEs	limma	Moxisylyte	Rattus norvegicus	liver	In Vivo Repeat	500 mg/kg	8d	0	0	1	0.231941
TG-GATEs	limma	Moxisylyte	Rattus norvegicus	liver	In Vivo Repeat	50 mg/kg	15d	0	0	1	0.231941
TG-GATEs	limma	Moxisylyte	Rattus norvegicus	liver	In Vivo Repeat	150 mg/kg	15d	0	0	1	0.231941
TG-GATEs	limma	Moxisylyte	Rattus norvegicus	liver	In Vivo Repeat	500 mg/kg	15d	0	0	1	0.231941
TG-GATEs	limma	Moxisylyte	Rattus norvegicus	liver	In Vivo Repeat	50 mg/kg	29d	0	0	1	0.231941
TG-GATEs	limma	Moxisylyte	Rattus norvegicus	liver	In Vivo Repeat	150 mg/kg	29d	0	0	1	0.231941
TG-GATEs	limma	Moxisylyte	Rattus norvegicus	liver	In Vivo Repeat	500 mg/kg	29d	0	0	1	0.231941
TG-GATEs	limma	N-methyl-n-nitrosourea	Rattus norvegicus	liver	In Vivo Single	10 mg/kg	24hr	0	0	1	0.231941
TG-GATEs	limma	N-methyl-n-nitrosourea	Rattus norvegicus	liver	In Vivo Single	limma combined	limma combined	0	0	1	0.231941
TG-GATEs	limma	Naphthyl isothiocyanate	Rattus norvegicus	liver	In Vitro	40 uM	2hr	0	0	1	0.231941
TG-GATEs	limma	Naphthyl isothiocyanate	Rattus norvegicus	liver	In Vitro	8 uM	8hr	0	0	1	0.231941
TG-GATEs	limma	Naphthyl isothiocyanate	Rattus norvegicus	liver	In Vitro	40 uM	8hr	0	0	1	0.231941
TG-GATEs	limma	Naphthyl isothiocyanate	Rattus norvegicus	liver	In Vitro	8 uM	24hr	0	0	1	0.231941
TG-GATEs	limma	Naphthyl isothiocyanate	Rattus norvegicus	liver	In Vivo Single	15 mg/kg	3hr	0	0	1	0.231941
TG-GATEs	limma	Naphthyl isothiocyanate	Rattus norvegicus	liver	In Vivo Single	50 mg/kg	3hr	0	0	1	0.231941
TG-GATEs	limma	Naphthyl isothiocyanate	Rattus norvegicus	liver	In Vivo Single	150 mg/kg	3hr	0	0	1	0.231941
TG-GATEs	limma	Naphthyl isothiocyanate	Rattus norvegicus	liver	In Vivo Single	15 mg/kg	6hr	0	0	1	0.231941
TG-GATEs	limma	Naphthyl isothiocyanate	Rattus norvegicus	liver	In Vivo Single	50 mg/kg	6hr	0	0	1	0.231941
TG-GATEs	limma	Naphthyl isothiocyanate	Rattus norvegicus	liver	In Vivo Single	15 mg/kg	9hr	0	0	1	0.231941
TG-GATEs	limma	Naphthyl isothiocyanate	Rattus norvegicus	liver	In Vivo Single	50 mg/kg	9hr	0	0	1	0.231941
TG-GATEs	limma	Naphthyl isothiocyanate	Rattus norvegicus	liver	In Vivo Single	15 mg/kg	24hr	0	0	1	0.231941
TG-GATEs	limma	Naphthyl isothiocyanate	Rattus norvegicus	liver	In Vivo Repeat	1.5 mg/kg	4d	0	0	1	0.231941
TG-GATEs	limma	Naphthyl isothiocyanate	Rattus norvegicus	liver	In Vivo Repeat	5 mg/kg	4d	0	0	1	0.231941
TG-GATEs	limma	Naphthyl isothiocyanate	Rattus norvegicus	liver	In Vivo Repeat	1.5 mg/kg	8d	0	0	1	0.231941
TG-GATEs	limma	Naphthyl isothiocyanate	Rattus norvegicus	liver	In Vivo Repeat	5 mg/kg	8d	0	0	1	0.231941
TG-GATEs	limma	Naphthyl isothiocyanate	Rattus norvegicus	liver	In Vivo Repeat	1.5 mg/kg	29d	0	0	1	0.231941
TG-GATEs	limma	Naphthyl isothiocyanate	Rattus norvegicus	liver	In Vivo Repeat	5 mg/kg	29d	0	0	1	0.231941
TG-GATEs	limma	Naproxen	Rattus norvegicus	liver	In Vitro	400 uM	2hr	0	0	1	0.231941
TG-GATEs	limma	Naproxen	Rattus norvegicus	liver	In Vitro	2000 uM	2hr	0	0	1	0.231941
TG-GATEs	limma	Naproxen	Rattus norvegicus	liver	In Vitro	80 uM	8hr	0	0	1	0.231941
TG-GATEs	limma	Naproxen	Rattus norvegicus	liver	In Vitro	80 uM	24hr	0	0	1	0.231941
TG-GATEs	limma	Naproxen	Rattus norvegicus	liver	In Vivo Single	20 mg/kg	3hr	0	0	1	0.231941
TG-GATEs	limma	Naproxen	Rattus norvegicus	liver	In Vivo Single	60 mg/kg	3hr	0	0	1	0.231941
TG-GATEs	limma	Naproxen	Rattus norvegicus	liver	In Vivo Single	200 mg/kg	3hr	0	0	1	0.231941
TG-GATEs	limma	Naproxen	Rattus norvegicus	liver	In Vivo Single	20 mg/kg	6hr	0	0	1	0.231941
TG-GATEs	limma	Naproxen	Rattus norvegicus	liver	In Vivo Single	60 mg/kg	6hr	0	0	1	0.231941
TG-GATEs	limma	Naproxen	Rattus norvegicus	liver	In Vivo Single	20 mg/kg	9hr	0	0	1	0.231941
TG-GATEs	limma	Naproxen	Rattus norvegicus	liver	In Vivo Single	200 mg/kg	9hr	0	0	1	0.231941
TG-GATEs	limma	Naproxen	Rattus norvegicus	liver	In Vivo Single	20 mg/kg	24hr	0	0	1	0.231941
TG-GATEs	limma	Naproxen	Rattus norvegicus	liver	In Vivo Repeat	6 mg/kg	4d	0	0	1	0.231941
TG-GATEs	limma	Naproxen	Rattus norvegicus	liver	In Vivo Repeat	20 mg/kg	4d	0	0	1	0.231941
TG-GATEs	limma	Naproxen	Rattus norvegicus	liver	In Vivo Repeat	6 mg/kg	8d	0	0	1	0.231941
TG-GATEs	limma	Naproxen	Rattus norvegicus	liver	In Vivo Repeat	20 mg/kg	8d	0	0	1	0.231941
TG-GATEs	limma	Naproxen	Rattus norvegicus	liver	In Vivo Repeat	6 mg/kg	15d	0	0	1	0.231941
TG-GATEs	limma	Naproxen	Rattus norvegicus	liver	In Vivo Repeat	20 mg/kg	15d	0	0	1	0.231941
TG-GATEs	limma	Naproxen	Rattus norvegicus	liver	In Vivo Repeat	6 mg/kg	29d	0	0	1	0.231941
TG-GATEs	limma	Naproxen	Rattus norvegicus	liver	In Vivo Repeat	20 mg/kg	29d	0	0	1	0.231941
TG-GATEs	limma	Naproxen	Rattus norvegicus	liver	In Vivo Repeat	limma combined	limma combined	0	0	1	0.231941
TG-GATEs	limma	Niacin	Rattus norvegicus	liver	In Vitro	400 uM	2hr	0	0	1	0.231941
TG-GATEs	limma	Niacin	Rattus norvegicus	liver	In Vitro	2000 uM	2hr	0	0	1	0.231941
TG-GATEs	limma	Niacin	Rattus norvegicus	liver	In Vitro	10000 uM	2hr	0	0	1	0.231941
TG-GATEs	limma	Niacin	Rattus norvegicus	liver	In Vitro	400 uM	8hr	0	0	1	0.231941
TG-GATEs	limma	Niacin	Rattus norvegicus	liver	In Vitro	2000 uM	8hr	0	0	1	0.231941
TG-GATEs	limma	Niacin	Rattus norvegicus	liver	In Vitro	10000 uM	8hr	0	0	1	0.231941
TG-GATEs	limma	Niacin	Rattus norvegicus	liver	In Vitro	400 uM	24hr	0	0	1	0.231941
TG-GATEs	limma	Niacin	Rattus norvegicus	liver	In Vitro	2000 uM	24hr	0	0	1	0.231941
TG-GATEs	limma	Niacin	Rattus norvegicus	liver	In Vitro	10000 uM	24hr	0	0	1	0.231941
TG-GATEs	limma	Niacin	Rattus norvegicus	liver	In Vivo Single	100 mg/kg	3hr	0	0	1	0.231941
TG-GATEs	limma	Niacin	Rattus norvegicus	liver	In Vivo Single	300 mg/kg	3hr	0	0	1	0.231941
TG-GATEs	limma	Niacin	Rattus norvegicus	liver	In Vivo Single	1000 mg/kg	3hr	0	0	1	0.231941
TG-GATEs	limma	Niacin	Rattus norvegicus	liver	In Vivo Single	100 mg/kg	6hr	0	0	1	0.231941
TG-GATEs	limma	Niacin	Rattus norvegicus	liver	In Vivo Single	300 mg/kg	6hr	0	0	1	0.231941
TG-GATEs	limma	Niacin	Rattus norvegicus	liver	In Vivo Single	1000 mg/kg	6hr	0	0	1	0.231941
TG-GATEs	limma	Niacin	Rattus norvegicus	liver	In Vivo Single	100 mg/kg	9hr	0	0	1	0.231941
TG-GATEs	limma	Niacin	Rattus norvegicus	liver	In Vivo Single	300 mg/kg	9hr	0	0	1	0.231941
TG-GATEs	limma	Niacin	Rattus norvegicus	liver	In Vivo Single	1000 mg/kg	9hr	0	0	1	0.231941
TG-GATEs	limma	Niacin	Rattus norvegicus	liver	In Vivo Single	100 mg/kg	24hr	0	0	1	0.231941
TG-GATEs	limma	Niacin	Rattus norvegicus	liver	In Vivo Single	300 mg/kg	24hr	0	0	1	0.231941
TG-GATEs	limma	Niacin	Rattus norvegicus	liver	In Vivo Single	1000 mg/kg	24hr	0	0	1	0.231941
TG-GATEs	limma	Niacin	Rattus norvegicus	liver	In Vivo Repeat	100 mg/kg	4d	0	0	1	0.231941
TG-GATEs	limma	Niacin	Rattus norvegicus	liver	In Vivo Repeat	300 mg/kg	4d	0	0	1	0.231941
TG-GATEs	limma	Niacin	Rattus norvegicus	liver	In Vivo Repeat	1000 mg/kg	4d	0	0	1	0.231941
TG-GATEs	limma	Niacin	Rattus norvegicus	liver	In Vivo Repeat	100 mg/kg	8d	0	0	1	0.231941
TG-GATEs	limma	Niacin	Rattus norvegicus	liver	In Vivo Repeat	300 mg/kg	8d	0	0	1	0.231941
TG-GATEs	limma	Niacin	Rattus norvegicus	liver	In Vivo Repeat	100 mg/kg	15d	0	0	1	0.231941
TG-GATEs	limma	Niacin	Rattus norvegicus	liver	In Vivo Repeat	300 mg/kg	15d	0	0	1	0.231941
TG-GATEs	limma	Niacin	Rattus norvegicus	liver	In Vivo Repeat	1000 mg/kg	15d	0	0	1	0.231941
TG-GATEs	limma	Niacin	Rattus norvegicus	liver	In Vivo Repeat	100 mg/kg	29d	0	0	1	0.231941
TG-GATEs	limma	Niacin	Rattus norvegicus	liver	In Vivo Repeat	300 mg/kg	29d	0	0	1	0.231941
TG-GATEs	limma	Niacin	Rattus norvegicus	liver	In Vivo Repeat	1000 mg/kg	29d	0	0	1	0.231941
TG-GATEs	limma	Nifedipine	Rattus norvegicus	liver	In Vitro	10 uM	2hr	0	0	1	0.231941
TG-GATEs	limma	Nifedipine	Rattus norvegicus	liver	In Vitro	50 uM	2hr	0	0	1	0.231941
TG-GATEs	limma	Nifedipine	Rattus norvegicus	liver	In Vitro	10 uM	8hr	0	0	1	0.231941
TG-GATEs	limma	Nifedipine	Rattus norvegicus	liver	In Vitro	10 uM	24hr	0	0	1	0.231941
TG-GATEs	limma	Nifedipine	Rattus norvegicus	liver	In Vitro	50 uM	24hr	0	0	1	0.231941
TG-GATEs	limma	Nifedipine	Rattus norvegicus	liver	In Vivo Single	100 mg/kg	24hr	0	0	1	0.231941
TG-GATEs	limma	Nifedipine	Rattus norvegicus	liver	In Vivo Single	limma combined	limma combined	0	0	1	0.231941
TG-GATEs	limma	Nifedipine	Rattus norvegicus	liver	In Vivo Repeat	100 mg/kg	4d	0	0	1	0.231941
TG-GATEs	limma	Nifedipine	Rattus norvegicus	liver	In Vivo Repeat	300 mg/kg	4d	0	0	1	0.231941
TG-GATEs	limma	Nifedipine	Rattus norvegicus	liver	In Vivo Repeat	100 mg/kg	8d	0	0	1	0.231941
TG-GATEs	limma	Nifedipine	Rattus norvegicus	liver	In Vivo Repeat	300 mg/kg	8d	0	0	1	0.231941
TG-GATEs	limma	Nifedipine	Rattus norvegicus	liver	In Vivo Repeat	100 mg/kg	15d	0	0	1	0.231941
TG-GATEs	limma	Nifedipine	Rattus norvegicus	liver	In Vivo Repeat	300 mg/kg	15d	0	0	1	0.231941
TG-GATEs	limma	Nifedipine	Rattus norvegicus	liver	In Vivo Repeat	100 mg/kg	29d	0	0	1	0.231941
TG-GATEs	limma	Nifedipine	Rattus norvegicus	liver	In Vivo Repeat	300 mg/kg	29d	0	0	1	0.231941
TG-GATEs	limma	Nifedipine	Rattus norvegicus	liver	In Vivo Repeat	1000 mg/kg	29d	0	0	1	0.231941
TG-GATEs	limma	Nimesulide	Rattus norvegicus	liver	In Vitro	3 uM	2hr	0	0	1	0.231941
TG-GATEs	limma	Nimesulide	Rattus norvegicus	liver	In Vitro	15 uM	2hr	0	0	1	0.231941
TG-GATEs	limma	Nimesulide	Rattus norvegicus	liver	In Vitro	75 uM	2hr	0	0	1	0.231941
TG-GATEs	limma	Nimesulide	Rattus norvegicus	liver	In Vitro	3 uM	8hr	0	0	1	0.231941
TG-GATEs	limma	Nimesulide	Rattus norvegicus	liver	In Vitro	15 uM	8hr	0	0	1	0.231941
TG-GATEs	limma	Nimesulide	Rattus norvegicus	liver	In Vivo Single	30 mg/kg	3hr	0	0	1	0.231941
TG-GATEs	limma	Nimesulide	Rattus norvegicus	liver	In Vivo Single	100 mg/kg	3hr	0	0	1	0.231941
TG-GATEs	limma	Nimesulide	Rattus norvegicus	liver	In Vivo Single	300 mg/kg	3hr	0	0	1	0.231941
TG-GATEs	limma	Nimesulide	Rattus norvegicus	liver	In Vivo Single	30 mg/kg	6hr	0	0	1	0.231941
TG-GATEs	limma	Nimesulide	Rattus norvegicus	liver	In Vivo Single	100 mg/kg	6hr	0	0	1	0.231941
TG-GATEs	limma	Nimesulide	Rattus norvegicus	liver	In Vivo Single	30 mg/kg	24hr	0	0	1	0.231941
TG-GATEs	limma	Nimesulide	Rattus norvegicus	liver	In Vivo Single	100 mg/kg	24hr	0	0	1	0.231941
TG-GATEs	limma	Nimesulide	Rattus norvegicus	liver	In Vivo Repeat	10 mg/kg	4d	0	0	1	0.231941
TG-GATEs	limma	Nimesulide	Rattus norvegicus	liver	In Vivo Repeat	30 mg/kg	4d	0	0	1	0.231941
TG-GATEs	limma	Nimesulide	Rattus norvegicus	liver	In Vivo Repeat	10 mg/kg	8d	0	0	1	0.231941
TG-GATEs	limma	Nimesulide	Rattus norvegicus	liver	In Vivo Repeat	30 mg/kg	8d	0	0	1	0.231941
TG-GATEs	limma	Nimesulide	Rattus norvegicus	liver	In Vivo Repeat	100 mg/kg	8d	0	0	1	0.231941
TG-GATEs	limma	Nimesulide	Rattus norvegicus	liver	In Vivo Repeat	10 mg/kg	15d	0	0	1	0.231941
TG-GATEs	limma	Nimesulide	Rattus norvegicus	liver	In Vivo Repeat	30 mg/kg	15d	0	0	1	0.231941
TG-GATEs	limma	Nimesulide	Rattus norvegicus	liver	In Vivo Repeat	100 mg/kg	15d	0	0	1	0.231941
TG-GATEs	limma	Nimesulide	Rattus norvegicus	liver	In Vivo Repeat	10 mg/kg	29d	0	0	1	0.231941
TG-GATEs	limma	Nimesulide	Rattus norvegicus	liver	In Vivo Repeat	30 mg/kg	29d	0	0	1	0.231941
TG-GATEs	limma	Nimesulide	Rattus norvegicus	liver	In Vivo Repeat	100 mg/kg	29d	0	0	1	0.231941
TG-GATEs	limma	Nitrofurantoin	Rattus norvegicus	liver	In Vitro	5 uM	2hr	0	0	1	0.231941
TG-GATEs	limma	Nitrofurantoin	Rattus norvegicus	liver	In Vitro	25 uM	2hr	0	0	1	0.231941
TG-GATEs	limma	Nitrofurantoin	Rattus norvegicus	liver	In Vitro	125 uM	2hr	0	0	1	0.231941
TG-GATEs	limma	Nitrofurantoin	Rattus norvegicus	liver	In Vitro	5 uM	8hr	0	0	1	0.231941
TG-GATEs	limma	Nitrofurantoin	Rattus norvegicus	liver	In Vitro	25 uM	8hr	0	0	1	0.231941
TG-GATEs	limma	Nitrofurantoin	Rattus norvegicus	liver	In Vitro	5 uM	24hr	0	0	1	0.231941
TG-GATEs	limma	Nitrofurantoin	Rattus norvegicus	liver	In Vivo Single	100 mg/kg	3hr	0	0	1	0.231941
TG-GATEs	limma	Nitrofurantoin	Rattus norvegicus	liver	In Vivo Single	300 mg/kg	3hr	0	0	1	0.231941
TG-GATEs	limma	Nitrofurantoin	Rattus norvegicus	liver	In Vivo Single	600 mg/kg	3hr	0	0	1	0.231941
TG-GATEs	limma	Nitrofurantoin	Rattus norvegicus	liver	In Vivo Single	100 mg/kg	6hr	0	0	1	0.231941
TG-GATEs	limma	Nitrofurantoin	Rattus norvegicus	liver	In Vivo Single	300 mg/kg	6hr	0	0	1	0.231941
TG-GATEs	limma	Nitrofurantoin	Rattus norvegicus	liver	In Vivo Single	600 mg/kg	6hr	0	0	1	0.231941
TG-GATEs	limma	Nitrofurantoin	Rattus norvegicus	liver	In Vivo Single	100 mg/kg	9hr	0	0	1	0.231941
TG-GATEs	limma	Nitrofurantoin	Rattus norvegicus	liver	In Vivo Single	300 mg/kg	9hr	0	0	1	0.231941
TG-GATEs	limma	Nitrofurantoin	Rattus norvegicus	liver	In Vivo Single	600 mg/kg	9hr	0	0	1	0.231941
TG-GATEs	limma	Nitrofurantoin	Rattus norvegicus	liver	In Vivo Single	100 mg/kg	24hr	0	0	1	0.231941
TG-GATEs	limma	Nitrofurantoin	Rattus norvegicus	liver	In Vivo Single	300 mg/kg	24hr	0	0	1	0.231941
TG-GATEs	limma	Nitrofurantoin	Rattus norvegicus	liver	In Vivo Repeat	10 mg/kg	4d	0	0	1	0.231941
TG-GATEs	limma	Nitrofurantoin	Rattus norvegicus	liver	In Vivo Repeat	30 mg/kg	4d	0	0	1	0.231941
TG-GATEs	limma	Nitrofurantoin	Rattus norvegicus	liver	In Vivo Repeat	100 mg/kg	4d	0	0	1	0.231941
TG-GATEs	limma	Nitrofurantoin	Rattus norvegicus	liver	In Vivo Repeat	10 mg/kg	8d	0	0	1	0.231941
TG-GATEs	limma	Nitrofurantoin	Rattus norvegicus	liver	In Vivo Repeat	30 mg/kg	8d	0	0	1	0.231941
TG-GATEs	limma	Nitrofurantoin	Rattus norvegicus	liver	In Vivo Repeat	100 mg/kg	8d	0	0	1	0.231941
TG-GATEs	limma	Nitrofurantoin	Rattus norvegicus	liver	In Vivo Repeat	10 mg/kg	15d	0	0	1	0.231941
TG-GATEs	limma	Nitrofurantoin	Rattus norvegicus	liver	In Vivo Repeat	30 mg/kg	15d	0	0	1	0.231941
TG-GATEs	limma	Nitrofurantoin	Rattus norvegicus	liver	In Vivo Repeat	100 mg/kg	15d	0	0	1	0.231941
TG-GATEs	limma	Nitrofurantoin	Rattus norvegicus	liver	In Vivo Repeat	10 mg/kg	29d	0	0	1	0.231941
TG-GATEs	limma	Nitrofurantoin	Rattus norvegicus	liver	In Vivo Repeat	30 mg/kg	29d	0	0	1	0.231941
TG-GATEs	limma	Nitrofurantoin	Rattus norvegicus	liver	In Vivo Repeat	100 mg/kg	29d	0	0	1	0.231941
TG-GATEs	limma	Nitrofurantoin	Rattus norvegicus	kidney	In Vivo Single	10 mg/kg	3hr	0	0	1	0.231941
TG-GATEs	limma	Nitrofurantoin	Rattus norvegicus	kidney	In Vivo Single	30 mg/kg	3hr	0	0	1	0.231941
TG-GATEs	limma	Nitrofurantoin	Rattus norvegicus	kidney	In Vivo Single	100 mg/kg	3hr	0	0	1	0.231941
TG-GATEs	limma	Nitrofurantoin	Rattus norvegicus	kidney	In Vivo Single	10 mg/kg	6hr	0	0	1	0.231941
TG-GATEs	limma	Nitrofurantoin	Rattus norvegicus	kidney	In Vivo Single	30 mg/kg	6hr	0	0	1	0.231941
TG-GATEs	limma	Nitrofurantoin	Rattus norvegicus	kidney	In Vivo Single	100 mg/kg	6hr	0	0	1	0.231941
TG-GATEs	limma	Nitrofurantoin	Rattus norvegicus	kidney	In Vivo Single	10 mg/kg	9hr	0	0	1	0.231941
TG-GATEs	limma	Nitrofurantoin	Rattus norvegicus	kidney	In Vivo Single	30 mg/kg	9hr	0	0	1	0.231941
TG-GATEs	limma	Nitrofurantoin	Rattus norvegicus	kidney	In Vivo Single	100 mg/kg	9hr	0	0	1	0.231941
TG-GATEs	limma	Nitrofurantoin	Rattus norvegicus	kidney	In Vivo Single	10 mg/kg	24hr	0	0	1	0.231941
TG-GATEs	limma	Nitrofurantoin	Rattus norvegicus	kidney	In Vivo Single	30 mg/kg	24hr	0	0	1	0.231941
TG-GATEs	limma	Nitrofurantoin	Rattus norvegicus	kidney	In Vivo Single	100 mg/kg	24hr	0	0	1	0.231941
TG-GATEs	limma	Nitrofurantoin	Rattus norvegicus	kidney	In Vivo Repeat	10 mg/kg	4d	0	0	1	0.231941
TG-GATEs	limma	Nitrofurantoin	Rattus norvegicus	kidney	In Vivo Repeat	30 mg/kg	4d	0	0	1	0.231941
TG-GATEs	limma	Nitrofurantoin	Rattus norvegicus	kidney	In Vivo Repeat	100 mg/kg	4d	0	0	1	0.231941
TG-GATEs	limma	Nitrofurantoin	Rattus norvegicus	kidney	In Vivo Repeat	10 mg/kg	8d	0	0	1	0.231941
TG-GATEs	limma	Nitrofurantoin	Rattus norvegicus	kidney	In Vivo Repeat	30 mg/kg	8d	0	0	1	0.231941
TG-GATEs	limma	Nitrofurantoin	Rattus norvegicus	kidney	In Vivo Repeat	100 mg/kg	8d	0	0	1	0.231941
TG-GATEs	limma	Nitrofurantoin	Rattus norvegicus	kidney	In Vivo Repeat	10 mg/kg	15d	0	0	1	0.231941
TG-GATEs	limma	Nitrofurantoin	Rattus norvegicus	kidney	In Vivo Repeat	30 mg/kg	15d	0	0	1	0.231941
TG-GATEs	limma	Nitrofurantoin	Rattus norvegicus	kidney	In Vivo Repeat	100 mg/kg	15d	0	0	1	0.231941
TG-GATEs	limma	Nitrofurantoin	Rattus norvegicus	kidney	In Vivo Repeat	10 mg/kg	29d	0	0	1	0.231941
TG-GATEs	limma	Nitrofurantoin	Rattus norvegicus	kidney	In Vivo Repeat	30 mg/kg	29d	0	0	1	0.231941
TG-GATEs	limma	Nitrofurazone	Rattus norvegicus	liver	In Vitro	12 uM	2hr	0	0	1	0.231941
TG-GATEs	limma	Nitrofurazone	Rattus norvegicus	liver	In Vitro	12 uM	24hr	0	0	1	0.231941
TG-GATEs	limma	Nitrofurazone	Rattus norvegicus	liver	In Vivo Single	30 mg/kg	3hr	0	0	1	0.231941
TG-GATEs	limma	Nitrofurazone	Rattus norvegicus	liver	In Vivo Single	30 mg/kg	9hr	0	0	1	0.231941
TG-GATEs	limma	Nitrofurazone	Rattus norvegicus	liver	In Vivo Single	30 mg/kg	24hr	0	0	1	0.231941
TG-GATEs	limma	Nitrofurazone	Rattus norvegicus	liver	In Vivo Repeat	10 mg/kg	4d	0	0	1	0.231941
TG-GATEs	limma	Nitrofurazone	Rattus norvegicus	liver	In Vivo Repeat	30 mg/kg	4d	0	0	1	0.231941
TG-GATEs	limma	Nitrofurazone	Rattus norvegicus	liver	In Vivo Repeat	100 mg/kg	4d	0	0	1	0.231941
TG-GATEs	limma	Nitrofurazone	Rattus norvegicus	liver	In Vivo Repeat	10 mg/kg	8d	0	0	1	0.231941
TG-GATEs	limma	Nitrofurazone	Rattus norvegicus	liver	In Vivo Repeat	30 mg/kg	8d	0	0	1	0.231941
TG-GATEs	limma	Nitrofurazone	Rattus norvegicus	liver	In Vivo Repeat	100 mg/kg	8d	0	0	1	0.231941
TG-GATEs	limma	Nitrofurazone	Rattus norvegicus	liver	In Vivo Repeat	10 mg/kg	15d	0	0	1	0.231941
TG-GATEs	limma	Nitrofurazone	Rattus norvegicus	liver	In Vivo Repeat	30 mg/kg	15d	0	0	1	0.231941
TG-GATEs	limma	Nitrofurazone	Rattus norvegicus	liver	In Vivo Repeat	10 mg/kg	29d	0	0	1	0.231941
TG-GATEs	limma	Nitrofurazone	Rattus norvegicus	liver	In Vivo Repeat	30 mg/kg	29d	0	0	1	0.231941
TG-GATEs	limma	Nitrosodiethylamine	Rattus norvegicus	liver	In Vitro	400 uM	2hr	0	0	1	0.231941
TG-GATEs	limma	Nitrosodiethylamine	Rattus norvegicus	liver	In Vitro	2000 uM	2hr	0	0	1	0.231941
TG-GATEs	limma	Nitrosodiethylamine	Rattus norvegicus	liver	In Vitro	10000 uM	2hr	0	0	1	0.231941
TG-GATEs	limma	Nitrosodiethylamine	Rattus norvegicus	liver	In Vitro	400 uM	8hr	0	0	1	0.231941
TG-GATEs	limma	Nitrosodiethylamine	Rattus norvegicus	liver	In Vivo Single	10 mg/kg	3hr	0	0	1	0.231941
TG-GATEs	limma	Nitrosodiethylamine	Rattus norvegicus	liver	In Vivo Single	10 mg/kg	6hr	0	0	1	0.231941
TG-GATEs	limma	Nitrosodiethylamine	Rattus norvegicus	liver	In Vivo Single	10 mg/kg	9hr	0	0	1	0.231941
TG-GATEs	limma	Nitrosodiethylamine	Rattus norvegicus	liver	In Vivo Single	10 mg/kg	24hr	0	0	1	0.231941
TG-GATEs	limma	Nitrosodiethylamine	Rattus norvegicus	liver	In Vivo Repeat	3 mg/kg	4d	0	0	1	0.231941
TG-GATEs	limma	Nitrosodiethylamine	Rattus norvegicus	liver	In Vivo Repeat	3 mg/kg	8d	0	0	1	0.231941
TG-GATEs	limma	Nitrosodiethylamine	Rattus norvegicus	liver	In Vivo Repeat	3 mg/kg	15d	0	0	1	0.231941
TG-GATEs	limma	Nitrosodiethylamine	Rattus norvegicus	liver	In Vivo Repeat	3 mg/kg	29d	0	0	1	0.231941
TG-GATEs	limma	Omeprazole	Rattus norvegicus	liver	In Vitro	4.8 uM	2hr	0	0	1	0.231941
TG-GATEs	limma	Omeprazole	Rattus norvegicus	liver	In Vitro	24 uM	2hr	0	0	1	0.231941
TG-GATEs	limma	Omeprazole	Rattus norvegicus	liver	In Vitro	120 uM	2hr	0	0	1	0.231941
TG-GATEs	limma	Omeprazole	Rattus norvegicus	liver	In Vitro	4.8 uM	8hr	0	0	1	0.231941
TG-GATEs	limma	Omeprazole	Rattus norvegicus	liver	In Vitro	24 uM	8hr	0	0	1	0.231941
TG-GATEs	limma	Omeprazole	Rattus norvegicus	liver	In Vitro	4.8 uM	24hr	0	0	1	0.231941
TG-GATEs	limma	Omeprazole	Rattus norvegicus	liver	In Vitro	24 uM	24hr	0	0	1	0.231941
TG-GATEs	limma	Omeprazole	Rattus norvegicus	liver	In Vivo Single	100 mg/kg	3hr	0	0	1	0.231941
TG-GATEs	limma	Omeprazole	Rattus norvegicus	liver	In Vivo Single	300 mg/kg	3hr	0	0	1	0.231941
TG-GATEs	limma	Omeprazole	Rattus norvegicus	liver	In Vivo Single	1000 mg/kg	3hr	0	0	1	0.231941
TG-GATEs	limma	Omeprazole	Rattus norvegicus	liver	In Vivo Single	100 mg/kg	9hr	0	0	1	0.231941
TG-GATEs	limma	Omeprazole	Rattus norvegicus	liver	In Vivo Single	100 mg/kg	24hr	0	0	1	0.231941
TG-GATEs	limma	Omeprazole	Rattus norvegicus	liver	In Vivo Single	300 mg/kg	24hr	0	0	1	0.231941
TG-GATEs	limma	Omeprazole	Rattus norvegicus	liver	In Vivo Repeat	100 mg/kg	4d	0	0	1	0.231941
TG-GATEs	limma	Omeprazole	Rattus norvegicus	liver	In Vivo Repeat	300 mg/kg	4d	0	0	1	0.231941
TG-GATEs	limma	Omeprazole	Rattus norvegicus	liver	In Vivo Repeat	100 mg/kg	8d	0	0	1	0.231941
TG-GATEs	limma	Omeprazole	Rattus norvegicus	liver	In Vivo Repeat	300 mg/kg	8d	0	0	1	0.231941
TG-GATEs	limma	Omeprazole	Rattus norvegicus	liver	In Vivo Repeat	100 mg/kg	15d	0	0	1	0.231941
TG-GATEs	limma	Omeprazole	Rattus norvegicus	liver	In Vivo Repeat	300 mg/kg	15d	0	0	1	0.231941
TG-GATEs	limma	Omeprazole	Rattus norvegicus	liver	In Vivo Repeat	100 mg/kg	29d	0	0	1	0.231941
TG-GATEs	limma	Omeprazole	Rattus norvegicus	liver	In Vivo Repeat	300 mg/kg	29d	0	0	1	0.231941
TG-GATEs	limma	Omeprazole	Rattus norvegicus	kidney	In Vivo Single	100 mg/kg	3hr	0	0	1	0.231941
TG-GATEs	limma	Omeprazole	Rattus norvegicus	kidney	In Vivo Single	300 mg/kg	3hr	0	0	1	0.231941
TG-GATEs	limma	Omeprazole	Rattus norvegicus	kidney	In Vivo Single	1000 mg/kg	3hr	0	0	1	0.231941
TG-GATEs	limma	Omeprazole	Rattus norvegicus	kidney	In Vivo Single	100 mg/kg	6hr	0	0	1	0.231941
TG-GATEs	limma	Omeprazole	Rattus norvegicus	kidney	In Vivo Single	300 mg/kg	6hr	0	0	1	0.231941
TG-GATEs	limma	Omeprazole	Rattus norvegicus	kidney	In Vivo Single	1000 mg/kg	6hr	0	0	1	0.231941
TG-GATEs	limma	Omeprazole	Rattus norvegicus	kidney	In Vivo Single	100 mg/kg	9hr	0	0	1	0.231941
TG-GATEs	limma	Omeprazole	Rattus norvegicus	kidney	In Vivo Single	100 mg/kg	24hr	0	0	1	0.231941
TG-GATEs	limma	Omeprazole	Rattus norvegicus	kidney	In Vivo Single	300 mg/kg	24hr	0	0	1	0.231941
TG-GATEs	limma	Omeprazole	Rattus norvegicus	kidney	In Vivo Repeat	100 mg/kg	4d	0	0	1	0.231941
TG-GATEs	limma	Omeprazole	Rattus norvegicus	kidney	In Vivo Repeat	300 mg/kg	4d	0	0	1	0.231941
TG-GATEs	limma	Omeprazole	Rattus norvegicus	kidney	In Vivo Repeat	100 mg/kg	8d	0	0	1	0.231941
TG-GATEs	limma	Omeprazole	Rattus norvegicus	kidney	In Vivo Repeat	300 mg/kg	8d	0	0	1	0.231941
TG-GATEs	limma	Omeprazole	Rattus norvegicus	kidney	In Vivo Repeat	1000 mg/kg	8d	0	0	1	0.231941
TG-GATEs	limma	Omeprazole	Rattus norvegicus	kidney	In Vivo Repeat	100 mg/kg	15d	0	0	1	0.231941
TG-GATEs	limma	Omeprazole	Rattus norvegicus	kidney	In Vivo Repeat	300 mg/kg	15d	0	0	1	0.231941
TG-GATEs	limma	Omeprazole	Rattus norvegicus	kidney	In Vivo Repeat	1000 mg/kg	15d	0	0	1	0.231941
TG-GATEs	limma	Omeprazole	Rattus norvegicus	kidney	In Vivo Repeat	100 mg/kg	29d	0	0	1	0.231941
TG-GATEs	limma	Omeprazole	Rattus norvegicus	kidney	In Vivo Repeat	300 mg/kg	29d	0	0	1	0.231941
TG-GATEs	limma	Omeprazole	Rattus norvegicus	kidney	In Vivo Repeat	1000 mg/kg	29d	0	0	1	0.231941
TG-GATEs	limma	Papaverine	Rattus norvegicus	liver	In Vitro	4 uM	2hr	0	0	1	0.231941
TG-GATEs	limma	Papaverine	Rattus norvegicus	liver	In Vitro	20 uM	2hr	0	0	1	0.231941
TG-GATEs	limma	Papaverine	Rattus norvegicus	liver	In Vitro	4 uM	8hr	0	0	1	0.231941
TG-GATEs	limma	Papaverine	Rattus norvegicus	liver	In Vitro	20 uM	8hr	0	0	1	0.231941
TG-GATEs	limma	Papaverine	Rattus norvegicus	liver	In Vitro	4 uM	24hr	0	0	1	0.231941
TG-GATEs	limma	Papaverine	Rattus norvegicus	liver	In Vitro	20 uM	24hr	0	0	1	0.231941
TG-GATEs	limma	Papaverine	Rattus norvegicus	liver	In Vivo Single	40 mg/kg	3hr	0	0	1	0.231941
TG-GATEs	limma	Papaverine	Rattus norvegicus	liver	In Vivo Single	120 mg/kg	3hr	0	0	1	0.231941
TG-GATEs	limma	Papaverine	Rattus norvegicus	liver	In Vivo Single	400 mg/kg	3hr	0	0	1	0.231941
TG-GATEs	limma	Papaverine	Rattus norvegicus	liver	In Vivo Single	40 mg/kg	6hr	0	0	1	0.231941
TG-GATEs	limma	Papaverine	Rattus norvegicus	liver	In Vivo Single	120 mg/kg	6hr	0	0	1	0.231941
TG-GATEs	limma	Papaverine	Rattus norvegicus	liver	In Vivo Single	400 mg/kg	6hr	0	0	1	0.231941
TG-GATEs	limma	Papaverine	Rattus norvegicus	liver	In Vivo Single	40 mg/kg	9hr	0	0	1	0.231941
TG-GATEs	limma	Papaverine	Rattus norvegicus	liver	In Vivo Single	120 mg/kg	9hr	0	0	1	0.231941
TG-GATEs	limma	Papaverine	Rattus norvegicus	liver	In Vivo Single	40 mg/kg	24hr	0	0	1	0.231941
TG-GATEs	limma	Papaverine	Rattus norvegicus	liver	In Vivo Single	120 mg/kg	24hr	0	0	1	0.231941
TG-GATEs	limma	Papaverine	Rattus norvegicus	liver	In Vivo Single	400 mg/kg	24hr	0	0	1	0.231941
TG-GATEs	limma	Papaverine	Rattus norvegicus	liver	In Vivo Repeat	40 mg/kg	4d	0	0	1	0.231941
TG-GATEs	limma	Papaverine	Rattus norvegicus	liver	In Vivo Repeat	120 mg/kg	4d	0	0	1	0.231941
TG-GATEs	limma	Papaverine	Rattus norvegicus	liver	In Vivo Repeat	400 mg/kg	4d	0	0	1	0.231941
TG-GATEs	limma	Papaverine	Rattus norvegicus	liver	In Vivo Repeat	40 mg/kg	8d	0	0	1	0.231941
TG-GATEs	limma	Papaverine	Rattus norvegicus	liver	In Vivo Repeat	120 mg/kg	8d	0	0	1	0.231941
TG-GATEs	limma	Papaverine	Rattus norvegicus	liver	In Vivo Repeat	40 mg/kg	15d	0	0	1	0.231941
TG-GATEs	limma	Papaverine	Rattus norvegicus	liver	In Vivo Repeat	120 mg/kg	15d	0	0	1	0.231941
TG-GATEs	limma	Papaverine	Rattus norvegicus	liver	In Vivo Repeat	400 mg/kg	15d	0	0	1	0.231941
TG-GATEs	limma	Papaverine	Rattus norvegicus	liver	In Vivo Repeat	40 mg/kg	29d	0	0	1	0.231941
TG-GATEs	limma	Papaverine	Rattus norvegicus	liver	In Vivo Repeat	120 mg/kg	29d	0	0	1	0.231941
TG-GATEs	limma	Papaverine	Rattus norvegicus	liver	In Vivo Repeat	400 mg/kg	29d	0	0	1	0.231941
TG-GATEs	limma	Pemoline	Rattus norvegicus	liver	In Vitro	3 uM	2hr	0	0	1	0.231941
TG-GATEs	limma	Pemoline	Rattus norvegicus	liver	In Vitro	15 uM	2hr	0	0	1	0.231941
TG-GATEs	limma	Pemoline	Rattus norvegicus	liver	In Vitro	75 uM	2hr	0	0	1	0.231941
TG-GATEs	limma	Pemoline	Rattus norvegicus	liver	In Vitro	3 uM	8hr	0	0	1	0.231941
TG-GATEs	limma	Pemoline	Rattus norvegicus	liver	In Vitro	15 uM	8hr	0	0	1	0.231941
TG-GATEs	limma	Pemoline	Rattus norvegicus	liver	In Vitro	75 uM	8hr	0	0	1	0.231941
TG-GATEs	limma	Pemoline	Rattus norvegicus	liver	In Vitro	3 uM	24hr	0	0	1	0.231941
TG-GATEs	limma	Pemoline	Rattus norvegicus	liver	In Vitro	15 uM	24hr	0	0	1	0.231941
TG-GATEs	limma	Pemoline	Rattus norvegicus	liver	In Vitro	75 uM	24hr	0	0	1	0.231941
TG-GATEs	limma	Pemoline	Rattus norvegicus	liver	In Vivo Single	7.5 mg/kg	3hr	0	0	1	0.231941
TG-GATEs	limma	Pemoline	Rattus norvegicus	liver	In Vivo Single	25 mg/kg	3hr	0	0	1	0.231941
TG-GATEs	limma	Pemoline	Rattus norvegicus	liver	In Vivo Single	75 mg/kg	3hr	0	0	1	0.231941
TG-GATEs	limma	Pemoline	Rattus norvegicus	liver	In Vivo Single	7.5 mg/kg	6hr	0	0	1	0.231941
TG-GATEs	limma	Pemoline	Rattus norvegicus	liver	In Vivo Single	25 mg/kg	6hr	0	0	1	0.231941
TG-GATEs	limma	Pemoline	Rattus norvegicus	liver	In Vivo Single	75 mg/kg	6hr	0	0	1	0.231941
TG-GATEs	limma	Pemoline	Rattus norvegicus	liver	In Vivo Single	7.5 mg/kg	9hr	0	0	1	0.231941
TG-GATEs	limma	Pemoline	Rattus norvegicus	liver	In Vivo Single	25 mg/kg	9hr	0	0	1	0.231941
TG-GATEs	limma	Pemoline	Rattus norvegicus	liver	In Vivo Single	75 mg/kg	9hr	0	0	1	0.231941
TG-GATEs	limma	Pemoline	Rattus norvegicus	liver	In Vivo Single	7.5 mg/kg	24hr	0	0	1	0.231941
TG-GATEs	limma	Pemoline	Rattus norvegicus	liver	In Vivo Single	25 mg/kg	24hr	0	0	1	0.231941
TG-GATEs	limma	Pemoline	Rattus norvegicus	liver	In Vivo Repeat	7.5 mg/kg	4d	0	0	1	0.231941
TG-GATEs	limma	Pemoline	Rattus norvegicus	liver	In Vivo Repeat	25 mg/kg	4d	0	0	1	0.231941
TG-GATEs	limma	Pemoline	Rattus norvegicus	liver	In Vivo Repeat	75 mg/kg	4d	0	0	1	0.231941
TG-GATEs	limma	Pemoline	Rattus norvegicus	liver	In Vivo Repeat	7.5 mg/kg	8d	0	0	1	0.231941
TG-GATEs	limma	Pemoline	Rattus norvegicus	liver	In Vivo Repeat	25 mg/kg	8d	0	0	1	0.231941
TG-GATEs	limma	Pemoline	Rattus norvegicus	liver	In Vivo Repeat	75 mg/kg	8d	0	0	1	0.231941
TG-GATEs	limma	Pemoline	Rattus norvegicus	liver	In Vivo Repeat	7.5 mg/kg	15d	0	0	1	0.231941
TG-GATEs	limma	Pemoline	Rattus norvegicus	liver	In Vivo Repeat	25 mg/kg	15d	0	0	1	0.231941
TG-GATEs	limma	Pemoline	Rattus norvegicus	liver	In Vivo Repeat	75 mg/kg	15d	0	0	1	0.231941
TG-GATEs	limma	Pemoline	Rattus norvegicus	liver	In Vivo Repeat	7.5 mg/kg	29d	0	0	1	0.231941
TG-GATEs	limma	Pemoline	Rattus norvegicus	liver	In Vivo Repeat	25 mg/kg	29d	0	0	1	0.231941
TG-GATEs	limma	Pemoline	Rattus norvegicus	liver	In Vivo Repeat	75 mg/kg	29d	0	0	1	0.231941
TG-GATEs	limma	Penicillamine	Rattus norvegicus	liver	In Vitro	400 uM	2hr	0	0	1	0.231941
TG-GATEs	limma	Penicillamine	Rattus norvegicus	liver	In Vitro	2000 uM	2hr	0	0	1	0.231941
TG-GATEs	limma	Penicillamine	Rattus norvegicus	liver	In Vitro	10000 uM	2hr	0	0	1	0.231941
TG-GATEs	limma	Penicillamine	Rattus norvegicus	liver	In Vitro	400 uM	8hr	0	0	1	0.231941
TG-GATEs	limma	Penicillamine	Rattus norvegicus	liver	In Vitro	400 uM	24hr	0	0	1	0.231941
TG-GATEs	limma	Penicillamine	Rattus norvegicus	liver	In Vitro	2000 uM	24hr	0	0	1	0.231941
TG-GATEs	limma	Penicillamine	Rattus norvegicus	liver	In Vivo Single	100 mg/kg	3hr	0	0	1	0.231941
TG-GATEs	limma	Penicillamine	Rattus norvegicus	liver	In Vivo Single	300 mg/kg	3hr	0	0	1	0.231941
TG-GATEs	limma	Penicillamine	Rattus norvegicus	liver	In Vivo Single	1000 mg/kg	3hr	0	0	1	0.231941
TG-GATEs	limma	Penicillamine	Rattus norvegicus	liver	In Vivo Single	100 mg/kg	6hr	0	0	1	0.231941
TG-GATEs	limma	Penicillamine	Rattus norvegicus	liver	In Vivo Single	300 mg/kg	6hr	0	0	1	0.231941
TG-GATEs	limma	Penicillamine	Rattus norvegicus	liver	In Vivo Single	100 mg/kg	9hr	0	0	1	0.231941
TG-GATEs	limma	Penicillamine	Rattus norvegicus	liver	In Vivo Single	1000 mg/kg	9hr	0	0	1	0.231941
TG-GATEs	limma	Penicillamine	Rattus norvegicus	liver	In Vivo Single	100 mg/kg	24hr	0	0	1	0.231941
TG-GATEs	limma	Penicillamine	Rattus norvegicus	liver	In Vivo Single	300 mg/kg	24hr	0	0	1	0.231941
TG-GATEs	limma	Penicillamine	Rattus norvegicus	liver	In Vivo Single	1000 mg/kg	24hr	0	0	1	0.231941
TG-GATEs	limma	Penicillamine	Rattus norvegicus	liver	In Vivo Repeat	100 mg/kg	4d	0	0	1	0.231941
TG-GATEs	limma	Penicillamine	Rattus norvegicus	liver	In Vivo Repeat	300 mg/kg	4d	0	0	1	0.231941
TG-GATEs	limma	Penicillamine	Rattus norvegicus	liver	In Vivo Repeat	1000 mg/kg	4d	0	0	1	0.231941
TG-GATEs	limma	Penicillamine	Rattus norvegicus	liver	In Vivo Repeat	100 mg/kg	8d	0	0	1	0.231941
TG-GATEs	limma	Penicillamine	Rattus norvegicus	liver	In Vivo Repeat	300 mg/kg	8d	0	0	1	0.231941
TG-GATEs	limma	Penicillamine	Rattus norvegicus	liver	In Vivo Repeat	1000 mg/kg	8d	0	0	1	0.231941
TG-GATEs	limma	Penicillamine	Rattus norvegicus	liver	In Vivo Repeat	100 mg/kg	15d	0	0	1	0.231941
TG-GATEs	limma	Penicillamine	Rattus norvegicus	liver	In Vivo Repeat	300 mg/kg	15d	0	0	1	0.231941
TG-GATEs	limma	Penicillamine	Rattus norvegicus	liver	In Vivo Repeat	100 mg/kg	29d	0	0	1	0.231941
TG-GATEs	limma	Penicillamine	Rattus norvegicus	liver	In Vivo Repeat	300 mg/kg	29d	0	0	1	0.231941
TG-GATEs	limma	Perhexiline	Rattus norvegicus	liver	In Vitro	0.4 uM	2hr	0	0	1	0.231941
TG-GATEs	limma	Perhexiline	Rattus norvegicus	liver	In Vitro	2 uM	2hr	0	0	1	0.231941
TG-GATEs	limma	Perhexiline	Rattus norvegicus	liver	In Vitro	10 uM	2hr	0	0	1	0.231941
TG-GATEs	limma	Perhexiline	Rattus norvegicus	liver	In Vitro	0.4 uM	8hr	0	0	1	0.231941
TG-GATEs	limma	Perhexiline	Rattus norvegicus	liver	In Vitro	2 uM	8hr	0	0	1	0.231941
TG-GATEs	limma	Perhexiline	Rattus norvegicus	liver	In Vitro	0.4 uM	24hr	0	0	1	0.231941
TG-GATEs	limma	Perhexiline	Rattus norvegicus	liver	In Vitro	2 uM	24hr	0	0	1	0.231941
TG-GATEs	limma	Perhexiline	Rattus norvegicus	liver	In Vivo Single	15 mg/kg	3hr	0	0	1	0.231941
TG-GATEs	limma	Perhexiline	Rattus norvegicus	liver	In Vivo Single	50 mg/kg	3hr	0	0	1	0.231941
TG-GATEs	limma	Perhexiline	Rattus norvegicus	liver	In Vivo Single	150 mg/kg	3hr	0	0	1	0.231941
TG-GATEs	limma	Perhexiline	Rattus norvegicus	liver	In Vivo Single	15 mg/kg	6hr	0	0	1	0.231941
TG-GATEs	limma	Perhexiline	Rattus norvegicus	liver	In Vivo Single	50 mg/kg	6hr	0	0	1	0.231941
TG-GATEs	limma	Perhexiline	Rattus norvegicus	liver	In Vivo Single	150 mg/kg	6hr	0	0	1	0.231941
TG-GATEs	limma	Perhexiline	Rattus norvegicus	liver	In Vivo Single	15 mg/kg	9hr	0	0	1	0.231941
TG-GATEs	limma	Perhexiline	Rattus norvegicus	liver	In Vivo Single	50 mg/kg	9hr	0	0	1	0.231941
TG-GATEs	limma	Perhexiline	Rattus norvegicus	liver	In Vivo Single	150 mg/kg	9hr	0	0	1	0.231941
TG-GATEs	limma	Perhexiline	Rattus norvegicus	liver	In Vivo Single	15 mg/kg	24hr	0	0	1	0.231941
TG-GATEs	limma	Perhexiline	Rattus norvegicus	liver	In Vivo Single	50 mg/kg	24hr	0	0	1	0.231941
TG-GATEs	limma	Perhexiline	Rattus norvegicus	liver	In Vivo Single	150 mg/kg	24hr	0	0	1	0.231941
TG-GATEs	limma	Perhexiline	Rattus norvegicus	liver	In Vivo Repeat	15 mg/kg	4d	0	0	1	0.231941
TG-GATEs	limma	Perhexiline	Rattus norvegicus	liver	In Vivo Repeat	50 mg/kg	4d	0	0	1	0.231941
TG-GATEs	limma	Perhexiline	Rattus norvegicus	liver	In Vivo Repeat	150 mg/kg	4d	0	0	1	0.231941
TG-GATEs	limma	Perhexiline	Rattus norvegicus	liver	In Vivo Repeat	15 mg/kg	8d	0	0	1	0.231941
TG-GATEs	limma	Perhexiline	Rattus norvegicus	liver	In Vivo Repeat	50 mg/kg	8d	0	0	1	0.231941
TG-GATEs	limma	Perhexiline	Rattus norvegicus	liver	In Vivo Repeat	150 mg/kg	8d	0	0	1	0.231941
TG-GATEs	limma	Perhexiline	Rattus norvegicus	liver	In Vivo Repeat	15 mg/kg	15d	0	0	1	0.231941
TG-GATEs	limma	Perhexiline	Rattus norvegicus	liver	In Vivo Repeat	50 mg/kg	15d	0	0	1	0.231941
TG-GATEs	limma	Perhexiline	Rattus norvegicus	liver	In Vivo Repeat	150 mg/kg	15d	0	0	1	0.231941
TG-GATEs	limma	Perhexiline	Rattus norvegicus	liver	In Vivo Repeat	15 mg/kg	29d	0	0	1	0.231941
TG-GATEs	limma	Perhexiline	Rattus norvegicus	liver	In Vivo Repeat	50 mg/kg	29d	0	0	1	0.231941
TG-GATEs	limma	Perhexiline	Rattus norvegicus	liver	In Vivo Repeat	150 mg/kg	29d	0	0	1	0.231941
TG-GATEs	limma	Phalloidin	Rattus norvegicus	liver	In Vivo Repeat	limma combined	limma combined	0	0	1	0.231941
TG-GATEs	limma	Phenacetin	Rattus norvegicus	liver	In Vitro	24 uM	2hr	0	0	1	0.231941
TG-GATEs	limma	Phenacetin	Rattus norvegicus	liver	In Vitro	120 uM	2hr	0	0	1	0.231941
TG-GATEs	limma	Phenacetin	Rattus norvegicus	liver	In Vitro	600 uM	2hr	0	0	1	0.231941
TG-GATEs	limma	Phenacetin	Rattus norvegicus	liver	In Vitro	24 uM	8hr	0	0	1	0.231941
TG-GATEs	limma	Phenacetin	Rattus norvegicus	liver	In Vitro	120 uM	8hr	0	0	1	0.231941
TG-GATEs	limma	Phenacetin	Rattus norvegicus	liver	In Vitro	24 uM	24hr	0	0	1	0.231941
TG-GATEs	limma	Phenacetin	Rattus norvegicus	liver	In Vitro	120 uM	24hr	0	0	1	0.231941
TG-GATEs	limma	Phenacetin	Rattus norvegicus	liver	In Vitro	600 uM	24hr	0	0	1	0.231941
TG-GATEs	limma	Phenacetin	Rattus norvegicus	liver	In Vivo Repeat	100 mg/kg	4d	0	0	1	0.231941
TG-GATEs	limma	Phenacetin	Rattus norvegicus	liver	In Vivo Repeat	300 mg/kg	4d	0	0	1	0.231941
TG-GATEs	limma	Phenacetin	Rattus norvegicus	liver	In Vivo Repeat	100 mg/kg	8d	0	0	1	0.231941
TG-GATEs	limma	Phenacetin	Rattus norvegicus	liver	In Vivo Repeat	300 mg/kg	8d	0	0	1	0.231941
TG-GATEs	limma	Phenacetin	Rattus norvegicus	liver	In Vivo Repeat	100 mg/kg	15d	0	0	1	0.231941
TG-GATEs	limma	Phenacetin	Rattus norvegicus	liver	In Vivo Repeat	300 mg/kg	15d	0	0	1	0.231941
TG-GATEs	limma	Phenacetin	Rattus norvegicus	liver	In Vivo Repeat	100 mg/kg	29d	0	0	1	0.231941
TG-GATEs	limma	Phenacetin	Rattus norvegicus	liver	In Vivo Repeat	300 mg/kg	29d	0	0	1	0.231941
TG-GATEs	limma	Phenacetin	Rattus norvegicus	kidney	In Vivo Single	300 mg/kg	24hr	0	0	1	0.231941
TG-GATEs	limma	Phenacetin	Rattus norvegicus	kidney	In Vivo Repeat	100 mg/kg	4d	0	0	1	0.231941
TG-GATEs	limma	Phenacetin	Rattus norvegicus	kidney	In Vivo Repeat	300 mg/kg	4d	0	0	1	0.231941
TG-GATEs	limma	Phenacetin	Rattus norvegicus	kidney	In Vivo Repeat	1000 mg/kg	4d	0	0	1	0.231941
TG-GATEs	limma	Phenacetin	Rattus norvegicus	kidney	In Vivo Repeat	100 mg/kg	8d	0	0	1	0.231941
TG-GATEs	limma	Phenacetin	Rattus norvegicus	kidney	In Vivo Repeat	300 mg/kg	8d	0	0	1	0.231941
TG-GATEs	limma	Phenacetin	Rattus norvegicus	kidney	In Vivo Repeat	1000 mg/kg	8d	0	0	1	0.231941
TG-GATEs	limma	Phenacetin	Rattus norvegicus	kidney	In Vivo Repeat	100 mg/kg	15d	0	0	1	0.231941
TG-GATEs	limma	Phenacetin	Rattus norvegicus	kidney	In Vivo Repeat	300 mg/kg	15d	0	0	1	0.231941
TG-GATEs	limma	Phenacetin	Rattus norvegicus	kidney	In Vivo Repeat	1000 mg/kg	15d	0	0	1	0.231941
TG-GATEs	limma	Phenacetin	Rattus norvegicus	kidney	In Vivo Repeat	100 mg/kg	29d	0	0	1	0.231941
TG-GATEs	limma	Phenacetin	Rattus norvegicus	kidney	In Vivo Repeat	300 mg/kg	29d	0	0	1	0.231941
TG-GATEs	limma	Phenacetin	Rattus norvegicus	kidney	In Vivo Repeat	1000 mg/kg	29d	0	0	1	0.231941
TG-GATEs	limma	Phenobarbital	Rattus norvegicus	liver	In Vivo Single	100 mg/kg	3hr	0	0	1	0.231941
TG-GATEs	limma	Phenobarbital	Rattus norvegicus	liver	In Vivo Single	150 mg/kg	3hr	0	0	1	0.231941
TG-GATEs	limma	Phenobarbital	Rattus norvegicus	liver	In Vivo Single	100 mg/kg	6hr	0	0	1	0.231941
TG-GATEs	limma	Phenobarbital	Rattus norvegicus	liver	In Vivo Single	150 mg/kg	6hr	0	0	1	0.231941
TG-GATEs	limma	Phenobarbital	Rattus norvegicus	liver	In Vivo Single	100 mg/kg	9hr	0	0	1	0.231941
TG-GATEs	limma	Phenobarbital	Rattus norvegicus	liver	In Vivo Single	150 mg/kg	9hr	0	0	1	0.231941
TG-GATEs	limma	Phenobarbital	Rattus norvegicus	liver	In Vivo Single	300 mg/kg	9hr	0	0	1	0.231941
TG-GATEs	limma	Phenobarbital	Rattus norvegicus	liver	In Vivo Repeat	10 mg/kg	4d	0	0	1	0.231941
TG-GATEs	limma	Phenobarbital	Rattus norvegicus	liver	In Vivo Repeat	30 mg/kg	4d	0	0	1	0.231941
TG-GATEs	limma	Phenobarbital	Rattus norvegicus	liver	In Vivo Repeat	10 mg/kg	8d	0	0	1	0.231941
TG-GATEs	limma	Phenobarbital	Rattus norvegicus	liver	In Vivo Repeat	30 mg/kg	8d	0	0	1	0.231941
TG-GATEs	limma	Phenobarbital	Rattus norvegicus	liver	In Vivo Repeat	10 mg/kg	15d	0	0	1	0.231941
TG-GATEs	limma	Phenobarbital	Rattus norvegicus	liver	In Vivo Repeat	30 mg/kg	15d	0	0	1	0.231941
TG-GATEs	limma	Phenobarbital	Rattus norvegicus	liver	In Vivo Repeat	10 mg/kg	29d	0	0	1	0.231941
TG-GATEs	limma	Phenobarbital	Rattus norvegicus	liver	In Vivo Repeat	30 mg/kg	29d	0	0	1	0.231941
TG-GATEs	limma	Phenylanthranilic acid	Rattus norvegicus	liver	In Vitro	8 uM	2hr	0	0	1	0.231941
TG-GATEs	limma	Phenylanthranilic acid	Rattus norvegicus	liver	In Vitro	40 uM	2hr	0	0	1	0.231941
TG-GATEs	limma	Phenylanthranilic acid	Rattus norvegicus	liver	In Vitro	200 uM	2hr	0	0	1	0.231941
TG-GATEs	limma	Phenylanthranilic acid	Rattus norvegicus	liver	In Vitro	8 uM	8hr	0	0	1	0.231941
TG-GATEs	limma	Phenylanthranilic acid	Rattus norvegicus	liver	In Vitro	40 uM	8hr	0	0	1	0.231941
TG-GATEs	limma	Phenylanthranilic acid	Rattus norvegicus	liver	In Vitro	8 uM	24hr	0	0	1	0.231941
TG-GATEs	limma	Phenylanthranilic acid	Rattus norvegicus	liver	In Vitro	40 uM	24hr	0	0	1	0.231941
TG-GATEs	limma	Phenylanthranilic acid	Rattus norvegicus	liver	In Vitro	200 uM	24hr	0	0	1	0.231941
TG-GATEs	limma	Phenylanthranilic acid	Rattus norvegicus	liver	In Vivo Single	300 mg/kg	3hr	0	0	1	0.231941
TG-GATEs	limma	Phenylanthranilic acid	Rattus norvegicus	liver	In Vivo Single	1000 mg/kg	3hr	0	0	1	0.231941
TG-GATEs	limma	Phenylanthranilic acid	Rattus norvegicus	liver	In Vivo Single	2000 mg/kg	3hr	0	0	1	0.231941
TG-GATEs	limma	Phenylanthranilic acid	Rattus norvegicus	liver	In Vivo Single	300 mg/kg	6hr	0	0	1	0.231941
TG-GATEs	limma	Phenylanthranilic acid	Rattus norvegicus	liver	In Vivo Single	1000 mg/kg	6hr	0	0	1	0.231941
TG-GATEs	limma	Phenylanthranilic acid	Rattus norvegicus	liver	In Vivo Single	300 mg/kg	9hr	0	0	1	0.231941
TG-GATEs	limma	Phenylanthranilic acid	Rattus norvegicus	liver	In Vivo Single	300 mg/kg	24hr	0	0	1	0.231941
TG-GATEs	limma	Phenylanthranilic acid	Rattus norvegicus	liver	In Vivo Repeat	100 mg/kg	4d	0	0	1	0.231941
TG-GATEs	limma	Phenylanthranilic acid	Rattus norvegicus	liver	In Vivo Repeat	300 mg/kg	4d	0	0	1	0.231941
TG-GATEs	limma	Phenylanthranilic acid	Rattus norvegicus	liver	In Vivo Repeat	100 mg/kg	8d	0	0	1	0.231941
TG-GATEs	limma	Phenylanthranilic acid	Rattus norvegicus	liver	In Vivo Repeat	300 mg/kg	8d	0	0	1	0.231941
TG-GATEs	limma	Phenylanthranilic acid	Rattus norvegicus	liver	In Vivo Repeat	100 mg/kg	15d	0	0	1	0.231941
TG-GATEs	limma	Phenylanthranilic acid	Rattus norvegicus	liver	In Vivo Repeat	300 mg/kg	15d	0	0	1	0.231941
TG-GATEs	limma	Phenylanthranilic acid	Rattus norvegicus	liver	In Vivo Repeat	100 mg/kg	29d	0	0	1	0.231941
TG-GATEs	limma	Phenylanthranilic acid	Rattus norvegicus	liver	In Vivo Repeat	300 mg/kg	29d	0	0	1	0.231941
TG-GATEs	limma	Phenylanthranilic acid	Rattus norvegicus	liver	In Vivo Repeat	limma combined	limma combined	0	0	1	0.231941
TG-GATEs	limma	Phenylanthranilic acid	Rattus norvegicus	kidney	In Vivo Single	300 mg/kg	3hr	0	0	1	0.231941
TG-GATEs	limma	Phenylanthranilic acid	Rattus norvegicus	kidney	In Vivo Single	300 mg/kg	6hr	0	0	1	0.231941
TG-GATEs	limma	Phenylanthranilic acid	Rattus norvegicus	kidney	In Vivo Single	300 mg/kg	9hr	0	0	1	0.231941
TG-GATEs	limma	Phenylanthranilic acid	Rattus norvegicus	kidney	In Vivo Single	300 mg/kg	24hr	0	0	1	0.231941
TG-GATEs	limma	Phenylanthranilic acid	Rattus norvegicus	kidney	In Vivo Repeat	100 mg/kg	4d	0	0	1	0.231941
TG-GATEs	limma	Phenylanthranilic acid	Rattus norvegicus	kidney	In Vivo Repeat	300 mg/kg	4d	0	0	1	0.231941
TG-GATEs	limma	Phenylanthranilic acid	Rattus norvegicus	kidney	In Vivo Repeat	100 mg/kg	8d	0	0	1	0.231941
TG-GATEs	limma	Phenylanthranilic acid	Rattus norvegicus	kidney	In Vivo Repeat	300 mg/kg	8d	0	0	1	0.231941
TG-GATEs	limma	Phenylanthranilic acid	Rattus norvegicus	kidney	In Vivo Repeat	100 mg/kg	15d	0	0	1	0.231941
TG-GATEs	limma	Phenylanthranilic acid	Rattus norvegicus	kidney	In Vivo Repeat	300 mg/kg	15d	0	0	1	0.231941
TG-GATEs	limma	Phenylanthranilic acid	Rattus norvegicus	kidney	In Vivo Repeat	100 mg/kg	29d	0	0	1	0.231941
TG-GATEs	limma	Phenylbutazone	Rattus norvegicus	liver	In Vitro	16 uM	2hr	0	0	1	0.231941
TG-GATEs	limma	Phenylbutazone	Rattus norvegicus	liver	In Vitro	80 uM	2hr	0	0	1	0.231941
TG-GATEs	limma	Phenylbutazone	Rattus norvegicus	liver	In Vitro	400 uM	2hr	0	0	1	0.231941
TG-GATEs	limma	Phenylbutazone	Rattus norvegicus	liver	In Vitro	16 uM	8hr	0	0	1	0.231941
TG-GATEs	limma	Phenylbutazone	Rattus norvegicus	liver	In Vitro	80 uM	8hr	0	0	1	0.231941
TG-GATEs	limma	Phenylbutazone	Rattus norvegicus	liver	In Vitro	16 uM	24hr	0	0	1	0.231941
TG-GATEs	limma	Phenylbutazone	Rattus norvegicus	liver	In Vitro	80 uM	24hr	0	0	1	0.231941
TG-GATEs	limma	Phenylbutazone	Rattus norvegicus	liver	In Vivo Single	20 mg/kg	3hr	0	0	1	0.231941
TG-GATEs	limma	Phenylbutazone	Rattus norvegicus	liver	In Vivo Single	60 mg/kg	3hr	0	0	1	0.231941
TG-GATEs	limma	Phenylbutazone	Rattus norvegicus	liver	In Vivo Single	200 mg/kg	3hr	0	0	1	0.231941
TG-GATEs	limma	Phenylbutazone	Rattus norvegicus	liver	In Vivo Single	20 mg/kg	6hr	0	0	1	0.231941
TG-GATEs	limma	Phenylbutazone	Rattus norvegicus	liver	In Vivo Single	60 mg/kg	6hr	0	0	1	0.231941
TG-GATEs	limma	Phenylbutazone	Rattus norvegicus	liver	In Vivo Single	200 mg/kg	6hr	0	0	1	0.231941
TG-GATEs	limma	Phenylbutazone	Rattus norvegicus	liver	In Vivo Single	20 mg/kg	9hr	0	0	1	0.231941
TG-GATEs	limma	Phenylbutazone	Rattus norvegicus	liver	In Vivo Single	60 mg/kg	9hr	0	0	1	0.231941
TG-GATEs	limma	Phenylbutazone	Rattus norvegicus	liver	In Vivo Single	20 mg/kg	24hr	0	0	1	0.231941
TG-GATEs	limma	Phenylbutazone	Rattus norvegicus	liver	In Vivo Single	60 mg/kg	24hr	0	0	1	0.231941
TG-GATEs	limma	Phenylbutazone	Rattus norvegicus	liver	In Vivo Repeat	20 mg/kg	4d	0	0	1	0.231941
TG-GATEs	limma	Phenylbutazone	Rattus norvegicus	liver	In Vivo Repeat	60 mg/kg	4d	0	0	1	0.231941
TG-GATEs	limma	Phenylbutazone	Rattus norvegicus	liver	In Vivo Repeat	200 mg/kg	4d	0	0	1	0.231941
TG-GATEs	limma	Phenylbutazone	Rattus norvegicus	liver	In Vivo Repeat	20 mg/kg	8d	0	0	1	0.231941
TG-GATEs	limma	Phenylbutazone	Rattus norvegicus	liver	In Vivo Repeat	60 mg/kg	8d	0	0	1	0.231941
TG-GATEs	limma	Phenylbutazone	Rattus norvegicus	liver	In Vivo Repeat	200 mg/kg	8d	0	0	1	0.231941
TG-GATEs	limma	Phenylbutazone	Rattus norvegicus	liver	In Vivo Repeat	20 mg/kg	15d	0	0	1	0.231941
TG-GATEs	limma	Phenylbutazone	Rattus norvegicus	liver	In Vivo Repeat	60 mg/kg	15d	0	0	1	0.231941
TG-GATEs	limma	Phenylbutazone	Rattus norvegicus	liver	In Vivo Repeat	200 mg/kg	15d	0	0	1	0.231941
TG-GATEs	limma	Phenylbutazone	Rattus norvegicus	liver	In Vivo Repeat	20 mg/kg	29d	0	0	1	0.231941
TG-GATEs	limma	Phenylbutazone	Rattus norvegicus	liver	In Vivo Repeat	60 mg/kg	29d	0	0	1	0.231941
TG-GATEs	limma	Phenylbutazone	Rattus norvegicus	kidney	In Vivo Single	20 mg/kg	3hr	0	0	1	0.231941
TG-GATEs	limma	Phenylbutazone	Rattus norvegicus	kidney	In Vivo Single	60 mg/kg	3hr	0	0	1	0.231941
TG-GATEs	limma	Phenylbutazone	Rattus norvegicus	kidney	In Vivo Single	200 mg/kg	3hr	0	0	1	0.231941
TG-GATEs	limma	Phenylbutazone	Rattus norvegicus	kidney	In Vivo Single	20 mg/kg	6hr	0	0	1	0.231941
TG-GATEs	limma	Phenylbutazone	Rattus norvegicus	kidney	In Vivo Single	60 mg/kg	6hr	0	0	1	0.231941
TG-GATEs	limma	Phenylbutazone	Rattus norvegicus	kidney	In Vivo Single	200 mg/kg	6hr	0	0	1	0.231941
TG-GATEs	limma	Phenylbutazone	Rattus norvegicus	kidney	In Vivo Single	20 mg/kg	9hr	0	0	1	0.231941
TG-GATEs	limma	Phenylbutazone	Rattus norvegicus	kidney	In Vivo Single	60 mg/kg	9hr	0	0	1	0.231941
TG-GATEs	limma	Phenylbutazone	Rattus norvegicus	kidney	In Vivo Single	200 mg/kg	9hr	0	0	1	0.231941
TG-GATEs	limma	Phenylbutazone	Rattus norvegicus	kidney	In Vivo Single	20 mg/kg	24hr	0	0	1	0.231941
TG-GATEs	limma	Phenylbutazone	Rattus norvegicus	kidney	In Vivo Single	60 mg/kg	24hr	0	0	1	0.231941
TG-GATEs	limma	Phenylbutazone	Rattus norvegicus	kidney	In Vivo Single	200 mg/kg	24hr	0	0	1	0.231941
TG-GATEs	limma	Phenylbutazone	Rattus norvegicus	kidney	In Vivo Repeat	20 mg/kg	4d	0	0	1	0.231941
TG-GATEs	limma	Phenylbutazone	Rattus norvegicus	kidney	In Vivo Repeat	60 mg/kg	4d	0	0	1	0.231941
TG-GATEs	limma	Phenylbutazone	Rattus norvegicus	kidney	In Vivo Repeat	20 mg/kg	8d	0	0	1	0.231941
TG-GATEs	limma	Phenylbutazone	Rattus norvegicus	kidney	In Vivo Repeat	60 mg/kg	8d	0	0	1	0.231941
TG-GATEs	limma	Phenylbutazone	Rattus norvegicus	kidney	In Vivo Repeat	200 mg/kg	8d	0	0	1	0.231941
TG-GATEs	limma	Phenylbutazone	Rattus norvegicus	kidney	In Vivo Repeat	20 mg/kg	15d	0	0	1	0.231941
TG-GATEs	limma	Phenylbutazone	Rattus norvegicus	kidney	In Vivo Repeat	60 mg/kg	15d	0	0	1	0.231941
TG-GATEs	limma	Phenylbutazone	Rattus norvegicus	kidney	In Vivo Repeat	200 mg/kg	15d	0	0	1	0.231941
TG-GATEs	limma	Phenylbutazone	Rattus norvegicus	kidney	In Vivo Repeat	20 mg/kg	29d	0	0	1	0.231941
TG-GATEs	limma	Phenylbutazone	Rattus norvegicus	kidney	In Vivo Repeat	60 mg/kg	29d	0	0	1	0.231941
TG-GATEs	limma	Phenytoin	Rattus norvegicus	liver	In Vitro	2.4 uM	2hr	0	0	1	0.231941
TG-GATEs	limma	Phenytoin	Rattus norvegicus	liver	In Vitro	12 uM	2hr	0	0	1	0.231941
TG-GATEs	limma	Phenytoin	Rattus norvegicus	liver	In Vitro	60 uM	2hr	0	0	1	0.231941
TG-GATEs	limma	Phenytoin	Rattus norvegicus	liver	In Vitro	2.4 uM	8hr	0	0	1	0.231941
TG-GATEs	limma	Phenytoin	Rattus norvegicus	liver	In Vitro	60 uM	8hr	0	0	1	0.231941
TG-GATEs	limma	Phenytoin	Rattus norvegicus	liver	In Vitro	2.4 uM	24hr	0	0	1	0.231941
TG-GATEs	limma	Phenytoin	Rattus norvegicus	liver	In Vitro	12 uM	24hr	0	0	1	0.231941
TG-GATEs	limma	Phenytoin	Rattus norvegicus	liver	In Vivo Single	600 mg/kg	3hr	0	0	1	0.231941
TG-GATEs	limma	Phenytoin	Rattus norvegicus	liver	In Vivo Single	1200 mg/kg	3hr	0	0	1	0.231941
TG-GATEs	limma	Phenytoin	Rattus norvegicus	liver	In Vivo Single	2000 mg/kg	3hr	0	0	1	0.231941
TG-GATEs	limma	Phenytoin	Rattus norvegicus	liver	In Vivo Single	600 mg/kg	6hr	0	0	1	0.231941
TG-GATEs	limma	Phenytoin	Rattus norvegicus	liver	In Vivo Single	1200 mg/kg	6hr	0	0	1	0.231941
TG-GATEs	limma	Phenytoin	Rattus norvegicus	liver	In Vivo Single	2000 mg/kg	6hr	0	0	1	0.231941
TG-GATEs	limma	Phenytoin	Rattus norvegicus	liver	In Vivo Single	600 mg/kg	9hr	0	0	1	0.231941
TG-GATEs	limma	Phenytoin	Rattus norvegicus	liver	In Vivo Single	2000 mg/kg	9hr	0	0	1	0.231941
TG-GATEs	limma	Phenytoin	Rattus norvegicus	liver	In Vivo Single	600 mg/kg	24hr	0	0	1	0.231941
TG-GATEs	limma	Phenytoin	Rattus norvegicus	liver	In Vivo Single	1200 mg/kg	24hr	0	0	1	0.231941
TG-GATEs	limma	Phenytoin	Rattus norvegicus	liver	In Vivo Repeat	60 mg/kg	4d	0	0	1	0.231941
TG-GATEs	limma	Phenytoin	Rattus norvegicus	liver	In Vivo Repeat	200 mg/kg	4d	0	0	1	0.231941
TG-GATEs	limma	Phenytoin	Rattus norvegicus	liver	In Vivo Repeat	60 mg/kg	8d	0	0	1	0.231941
TG-GATEs	limma	Phenytoin	Rattus norvegicus	liver	In Vivo Repeat	200 mg/kg	8d	0	0	1	0.231941
TG-GATEs	limma	Phenytoin	Rattus norvegicus	liver	In Vivo Repeat	600 mg/kg	8d	0	0	1	0.231941
TG-GATEs	limma	Phenytoin	Rattus norvegicus	liver	In Vivo Repeat	60 mg/kg	15d	0	0	1	0.231941
TG-GATEs	limma	Phenytoin	Rattus norvegicus	liver	In Vivo Repeat	200 mg/kg	15d	0	0	1	0.231941
TG-GATEs	limma	Phenytoin	Rattus norvegicus	liver	In Vivo Repeat	600 mg/kg	15d	0	0	1	0.231941
TG-GATEs	limma	Phenytoin	Rattus norvegicus	liver	In Vivo Repeat	60 mg/kg	29d	0	0	1	0.231941
TG-GATEs	limma	Phenytoin	Rattus norvegicus	liver	In Vivo Repeat	200 mg/kg	29d	0	0	1	0.231941
TG-GATEs	limma	Phenytoin	Rattus norvegicus	liver	In Vivo Repeat	600 mg/kg	29d	0	0	1	0.231941
TG-GATEs	limma	Phorone	Rattus norvegicus	liver	In Vitro	20 uM	2hr	0	0	1	0.231941
TG-GATEs	limma	Phorone	Rattus norvegicus	liver	In Vitro	100 uM	2hr	0	0	1	0.231941
TG-GATEs	limma	Phorone	Rattus norvegicus	liver	In Vitro	20 uM	8hr	0	0	1	0.231941
TG-GATEs	limma	Phorone	Rattus norvegicus	liver	In Vitro	20 uM	24hr	0	0	1	0.231941
TG-GATEs	limma	Phorone	Rattus norvegicus	liver	In Vivo Single	40 mg/kg	3hr	0	0	1	0.231941
TG-GATEs	limma	Phorone	Rattus norvegicus	liver	In Vivo Single	40 mg/kg	6hr	0	0	1	0.231941
TG-GATEs	limma	Phorone	Rattus norvegicus	liver	In Vivo Single	40 mg/kg	9hr	0	0	1	0.231941
TG-GATEs	limma	Phorone	Rattus norvegicus	liver	In Vivo Single	40 mg/kg	24hr	0	0	1	0.231941
TG-GATEs	limma	Phorone	Rattus norvegicus	liver	In Vivo Single	120 mg/kg	24hr	0	0	1	0.231941
TG-GATEs	limma	Promethazine	Rattus norvegicus	liver	In Vitro	3.2 uM	2hr	0	0	1	0.231941
TG-GATEs	limma	Promethazine	Rattus norvegicus	liver	In Vitro	3.2 uM	8hr	0	0	1	0.231941
TG-GATEs	limma	Promethazine	Rattus norvegicus	liver	In Vitro	16 uM	8hr	0	0	1	0.231941
TG-GATEs	limma	Promethazine	Rattus norvegicus	liver	In Vitro	3.2 uM	24hr	0	0	1	0.231941
TG-GATEs	limma	Promethazine	Rattus norvegicus	liver	In Vivo Single	20 mg/kg	3hr	0	0	1	0.231941
TG-GATEs	limma	Promethazine	Rattus norvegicus	liver	In Vivo Single	60 mg/kg	3hr	0	0	1	0.231941
TG-GATEs	limma	Promethazine	Rattus norvegicus	liver	In Vivo Single	200 mg/kg	3hr	0	0	1	0.231941
TG-GATEs	limma	Promethazine	Rattus norvegicus	liver	In Vivo Single	20 mg/kg	6hr	0	0	1	0.231941
TG-GATEs	limma	Promethazine	Rattus norvegicus	liver	In Vivo Single	60 mg/kg	6hr	0	0	1	0.231941
TG-GATEs	limma	Promethazine	Rattus norvegicus	liver	In Vivo Single	200 mg/kg	6hr	0	0	1	0.231941
TG-GATEs	limma	Promethazine	Rattus norvegicus	liver	In Vivo Single	20 mg/kg	9hr	0	0	1	0.231941
TG-GATEs	limma	Promethazine	Rattus norvegicus	liver	In Vivo Single	60 mg/kg	9hr	0	0	1	0.231941
TG-GATEs	limma	Promethazine	Rattus norvegicus	liver	In Vivo Single	20 mg/kg	24hr	0	0	1	0.231941
TG-GATEs	limma	Promethazine	Rattus norvegicus	liver	In Vivo Single	60 mg/kg	24hr	0	0	1	0.231941
TG-GATEs	limma	Promethazine	Rattus norvegicus	liver	In Vivo Repeat	20 mg/kg	4d	0	0	1	0.231941
TG-GATEs	limma	Promethazine	Rattus norvegicus	liver	In Vivo Repeat	60 mg/kg	4d	0	0	1	0.231941
TG-GATEs	limma	Promethazine	Rattus norvegicus	liver	In Vivo Repeat	20 mg/kg	8d	0	0	1	0.231941
TG-GATEs	limma	Promethazine	Rattus norvegicus	liver	In Vivo Repeat	60 mg/kg	8d	0	0	1	0.231941
TG-GATEs	limma	Promethazine	Rattus norvegicus	liver	In Vivo Repeat	20 mg/kg	15d	0	0	1	0.231941
TG-GATEs	limma	Promethazine	Rattus norvegicus	liver	In Vivo Repeat	60 mg/kg	15d	0	0	1	0.231941
TG-GATEs	limma	Promethazine	Rattus norvegicus	liver	In Vivo Repeat	20 mg/kg	29d	0	0	1	0.231941
TG-GATEs	limma	Propranolol	Rattus norvegicus	liver	In Vivo Single	15 mg/kg	3hr	0	0	1	0.231941
TG-GATEs	limma	Propranolol	Rattus norvegicus	liver	In Vivo Single	50 mg/kg	3hr	0	0	1	0.231941
TG-GATEs	limma	Propranolol	Rattus norvegicus	liver	In Vivo Single	150 mg/kg	3hr	0	0	1	0.231941
TG-GATEs	limma	Propranolol	Rattus norvegicus	liver	In Vivo Single	15 mg/kg	6hr	0	0	1	0.231941
TG-GATEs	limma	Propranolol	Rattus norvegicus	liver	In Vivo Single	15 mg/kg	9hr	0	0	1	0.231941
TG-GATEs	limma	Propranolol	Rattus norvegicus	liver	In Vivo Single	50 mg/kg	9hr	0	0	1	0.231941
TG-GATEs	limma	Propranolol	Rattus norvegicus	liver	In Vivo Single	150 mg/kg	9hr	0	0	1	0.231941
TG-GATEs	limma	Propranolol	Rattus norvegicus	liver	In Vivo Single	15 mg/kg	24hr	0	0	1	0.231941
TG-GATEs	limma	Propranolol	Rattus norvegicus	liver	In Vivo Single	50 mg/kg	24hr	0	0	1	0.231941
TG-GATEs	limma	Propranolol	Rattus norvegicus	liver	In Vivo Single	150 mg/kg	24hr	0	0	1	0.231941
TG-GATEs	limma	Propranolol	Rattus norvegicus	liver	In Vivo Repeat	15 mg/kg	4d	0	0	1	0.231941
TG-GATEs	limma	Propranolol	Rattus norvegicus	liver	In Vivo Repeat	50 mg/kg	4d	0	0	1	0.231941
TG-GATEs	limma	Propranolol	Rattus norvegicus	liver	In Vivo Repeat	150 mg/kg	4d	0	0	1	0.231941
TG-GATEs	limma	Propranolol	Rattus norvegicus	liver	In Vivo Repeat	15 mg/kg	8d	0	0	1	0.231941
TG-GATEs	limma	Propranolol	Rattus norvegicus	liver	In Vivo Repeat	15 mg/kg	15d	0	0	1	0.231941
TG-GATEs	limma	Propranolol	Rattus norvegicus	liver	In Vivo Repeat	50 mg/kg	15d	0	0	1	0.231941
TG-GATEs	limma	Propranolol	Rattus norvegicus	liver	In Vivo Repeat	150 mg/kg	15d	0	0	1	0.231941
TG-GATEs	limma	Propranolol	Rattus norvegicus	liver	In Vivo Repeat	15 mg/kg	29d	0	0	1	0.231941
TG-GATEs	limma	Propranolol	Rattus norvegicus	liver	In Vivo Repeat	50 mg/kg	29d	0	0	1	0.231941
TG-GATEs	limma	Propranolol	Rattus norvegicus	liver	In Vivo Repeat	150 mg/kg	29d	0	0	1	0.231941
TG-GATEs	limma	Propylthiouracil	Rattus norvegicus	liver	In Vitro	160 uM	2hr	0	0	1	0.231941
TG-GATEs	limma	Propylthiouracil	Rattus norvegicus	liver	In Vitro	800 uM	2hr	0	0	1	0.231941
TG-GATEs	limma	Propylthiouracil	Rattus norvegicus	liver	In Vitro	4000 uM	2hr	0	0	1	0.231941
TG-GATEs	limma	Propylthiouracil	Rattus norvegicus	liver	In Vitro	160 uM	8hr	0	0	1	0.231941
TG-GATEs	limma	Propylthiouracil	Rattus norvegicus	liver	In Vitro	160 uM	24hr	0	0	1	0.231941
TG-GATEs	limma	Propylthiouracil	Rattus norvegicus	liver	In Vivo Single	10 mg/kg	3hr	0	0	1	0.231941
TG-GATEs	limma	Propylthiouracil	Rattus norvegicus	liver	In Vivo Single	30 mg/kg	3hr	0	0	1	0.231941
TG-GATEs	limma	Propylthiouracil	Rattus norvegicus	liver	In Vivo Single	100 mg/kg	3hr	0	0	1	0.231941
TG-GATEs	limma	Propylthiouracil	Rattus norvegicus	liver	In Vivo Single	10 mg/kg	6hr	0	0	1	0.231941
TG-GATEs	limma	Propylthiouracil	Rattus norvegicus	liver	In Vivo Single	30 mg/kg	6hr	0	0	1	0.231941
TG-GATEs	limma	Propylthiouracil	Rattus norvegicus	liver	In Vivo Single	100 mg/kg	6hr	0	0	1	0.231941
TG-GATEs	limma	Propylthiouracil	Rattus norvegicus	liver	In Vivo Single	10 mg/kg	9hr	0	0	1	0.231941
TG-GATEs	limma	Propylthiouracil	Rattus norvegicus	liver	In Vivo Single	30 mg/kg	9hr	0	0	1	0.231941
TG-GATEs	limma	Propylthiouracil	Rattus norvegicus	liver	In Vivo Single	10 mg/kg	24hr	0	0	1	0.231941
TG-GATEs	limma	Propylthiouracil	Rattus norvegicus	liver	In Vivo Single	30 mg/kg	24hr	0	0	1	0.231941
TG-GATEs	limma	Propylthiouracil	Rattus norvegicus	liver	In Vivo Repeat	10 mg/kg	4d	0	0	1	0.231941
TG-GATEs	limma	Propylthiouracil	Rattus norvegicus	liver	In Vivo Repeat	30 mg/kg	4d	0	0	1	0.231941
TG-GATEs	limma	Propylthiouracil	Rattus norvegicus	liver	In Vivo Repeat	100 mg/kg	4d	0	0	1	0.231941
TG-GATEs	limma	Puromycin aminonucleoside	Rattus norvegicus	liver	In Vivo Single	12 mg/kg	3hr	0	0	1	0.231941
TG-GATEs	limma	Puromycin aminonucleoside	Rattus norvegicus	liver	In Vivo Single	12 mg/kg	6hr	0	0	1	0.231941
TG-GATEs	limma	Puromycin aminonucleoside	Rattus norvegicus	liver	In Vivo Single	12 mg/kg	9hr	0	0	1	0.231941
TG-GATEs	limma	Puromycin aminonucleoside	Rattus norvegicus	liver	In Vivo Single	12 mg/kg	24hr	0	0	1	0.231941
TG-GATEs	limma	Puromycin aminonucleoside	Rattus norvegicus	liver	In Vivo Single	40 mg/kg	24hr	0	0	1	0.231941
TG-GATEs	limma	Puromycin aminonucleoside	Rattus norvegicus	liver	In Vivo Repeat	4 mg/kg	8d	0	0	1	0.231941
TG-GATEs	limma	Puromycin aminonucleoside	Rattus norvegicus	liver	In Vivo Repeat	12 mg/kg	8d	0	0	1	0.231941
TG-GATEs	limma	Puromycin aminonucleoside	Rattus norvegicus	liver	In Vivo Repeat	4 mg/kg	15d	0	0	1	0.231941
TG-GATEs	limma	Puromycin aminonucleoside	Rattus norvegicus	kidney	In Vivo Single	12 mg/kg	3hr	0	0	1	0.231941
TG-GATEs	limma	Puromycin aminonucleoside	Rattus norvegicus	kidney	In Vivo Single	40 mg/kg	3hr	0	0	1	0.231941
TG-GATEs	limma	Puromycin aminonucleoside	Rattus norvegicus	kidney	In Vivo Single	12 mg/kg	6hr	0	0	1	0.231941
TG-GATEs	limma	Puromycin aminonucleoside	Rattus norvegicus	kidney	In Vivo Single	40 mg/kg	6hr	0	0	1	0.231941
TG-GATEs	limma	Puromycin aminonucleoside	Rattus norvegicus	kidney	In Vivo Single	12 mg/kg	9hr	0	0	1	0.231941
TG-GATEs	limma	Puromycin aminonucleoside	Rattus norvegicus	kidney	In Vivo Single	40 mg/kg	9hr	0	0	1	0.231941
TG-GATEs	limma	Puromycin aminonucleoside	Rattus norvegicus	kidney	In Vivo Single	12 mg/kg	24hr	0	0	1	0.231941
TG-GATEs	limma	Puromycin aminonucleoside	Rattus norvegicus	kidney	In Vivo Single	40 mg/kg	24hr	0	0	1	0.231941
TG-GATEs	limma	Puromycin aminonucleoside	Rattus norvegicus	kidney	In Vivo Repeat	4 mg/kg	4d	0	0	1	0.231941
TG-GATEs	limma	Puromycin aminonucleoside	Rattus norvegicus	kidney	In Vivo Repeat	12 mg/kg	4d	0	0	1	0.231941
TG-GATEs	limma	Puromycin aminonucleoside	Rattus norvegicus	kidney	In Vivo Repeat	4 mg/kg	8d	0	0	1	0.231941
TG-GATEs	limma	Puromycin aminonucleoside	Rattus norvegicus	kidney	In Vivo Repeat	12 mg/kg	8d	0	0	1	0.231941
TG-GATEs	limma	Puromycin aminonucleoside	Rattus norvegicus	kidney	In Vivo Repeat	4 mg/kg	15d	0	0	1	0.231941
TG-GATEs	limma	Puromycin aminonucleoside	Rattus norvegicus	kidney	In Vivo Repeat	4 mg/kg	29d	0	0	1	0.231941
TG-GATEs	limma	Quinidine	Rattus norvegicus	liver	In Vitro	8 uM	2hr	0	0	1	0.231941
TG-GATEs	limma	Quinidine	Rattus norvegicus	liver	In Vitro	40 uM	2hr	0	0	1	0.231941
TG-GATEs	limma	Quinidine	Rattus norvegicus	liver	In Vitro	8 uM	8hr	0	0	1	0.231941
TG-GATEs	limma	Quinidine	Rattus norvegicus	liver	In Vivo Single	20 mg/kg	3hr	0	0	1	0.231941
TG-GATEs	limma	Quinidine	Rattus norvegicus	liver	In Vivo Single	60 mg/kg	3hr	0	0	1	0.231941
TG-GATEs	limma	Quinidine	Rattus norvegicus	liver	In Vivo Single	200 mg/kg	3hr	0	0	1	0.231941
TG-GATEs	limma	Quinidine	Rattus norvegicus	liver	In Vivo Single	20 mg/kg	6hr	0	0	1	0.231941
TG-GATEs	limma	Quinidine	Rattus norvegicus	liver	In Vivo Single	60 mg/kg	6hr	0	0	1	0.231941
TG-GATEs	limma	Quinidine	Rattus norvegicus	liver	In Vivo Single	200 mg/kg	6hr	0	0	1	0.231941
TG-GATEs	limma	Quinidine	Rattus norvegicus	liver	In Vivo Single	20 mg/kg	9hr	0	0	1	0.231941
TG-GATEs	limma	Quinidine	Rattus norvegicus	liver	In Vivo Single	60 mg/kg	9hr	0	0	1	0.231941
TG-GATEs	limma	Quinidine	Rattus norvegicus	liver	In Vivo Single	200 mg/kg	9hr	0	0	1	0.231941
TG-GATEs	limma	Quinidine	Rattus norvegicus	liver	In Vivo Single	20 mg/kg	24hr	0	0	1	0.231941
TG-GATEs	limma	Quinidine	Rattus norvegicus	liver	In Vivo Single	60 mg/kg	24hr	0	0	1	0.231941
TG-GATEs	limma	Quinidine	Rattus norvegicus	liver	In Vivo Single	200 mg/kg	24hr	0	0	1	0.231941
TG-GATEs	limma	Quinidine	Rattus norvegicus	liver	In Vivo Repeat	20 mg/kg	4d	0	0	1	0.231941
TG-GATEs	limma	Quinidine	Rattus norvegicus	liver	In Vivo Repeat	60 mg/kg	4d	0	0	1	0.231941
TG-GATEs	limma	Quinidine	Rattus norvegicus	liver	In Vivo Repeat	200 mg/kg	4d	0	0	1	0.231941
TG-GATEs	limma	Quinidine	Rattus norvegicus	liver	In Vivo Repeat	20 mg/kg	8d	0	0	1	0.231941
TG-GATEs	limma	Quinidine	Rattus norvegicus	liver	In Vivo Repeat	60 mg/kg	8d	0	0	1	0.231941
TG-GATEs	limma	Quinidine	Rattus norvegicus	liver	In Vivo Repeat	200 mg/kg	8d	0	0	1	0.231941
TG-GATEs	limma	Quinidine	Rattus norvegicus	liver	In Vivo Repeat	20 mg/kg	15d	0	0	1	0.231941
TG-GATEs	limma	Quinidine	Rattus norvegicus	liver	In Vivo Repeat	60 mg/kg	15d	0	0	1	0.231941
TG-GATEs	limma	Quinidine	Rattus norvegicus	liver	In Vivo Repeat	200 mg/kg	15d	0	0	1	0.231941
TG-GATEs	limma	Quinidine	Rattus norvegicus	liver	In Vivo Repeat	20 mg/kg	29d	0	0	1	0.231941
TG-GATEs	limma	Quinidine	Rattus norvegicus	liver	In Vivo Repeat	60 mg/kg	29d	0	0	1	0.231941
TG-GATEs	limma	Quinidine	Rattus norvegicus	liver	In Vivo Repeat	200 mg/kg	29d	0	0	1	0.231941
TG-GATEs	limma	Ranitidine	Rattus norvegicus	liver	In Vitro	160 uM	2hr	0	0	1	0.231941
TG-GATEs	limma	Ranitidine	Rattus norvegicus	liver	In Vitro	800 uM	2hr	0	0	1	0.231941
TG-GATEs	limma	Ranitidine	Rattus norvegicus	liver	In Vitro	4000 uM	2hr	0	0	1	0.231941
TG-GATEs	limma	Ranitidine	Rattus norvegicus	liver	In Vitro	160 uM	8hr	0	0	1	0.231941
TG-GATEs	limma	Ranitidine	Rattus norvegicus	liver	In Vitro	800 uM	8hr	0	0	1	0.231941
TG-GATEs	limma	Ranitidine	Rattus norvegicus	liver	In Vitro	160 uM	24hr	0	0	1	0.231941
TG-GATEs	limma	Ranitidine	Rattus norvegicus	liver	In Vivo Single	100 mg/kg	3hr	0	0	1	0.231941
TG-GATEs	limma	Ranitidine	Rattus norvegicus	liver	In Vivo Single	300 mg/kg	3hr	0	0	1	0.231941
TG-GATEs	limma	Ranitidine	Rattus norvegicus	liver	In Vivo Single	1000 mg/kg	3hr	0	0	1	0.231941
TG-GATEs	limma	Ranitidine	Rattus norvegicus	liver	In Vivo Single	100 mg/kg	6hr	0	0	1	0.231941
TG-GATEs	limma	Ranitidine	Rattus norvegicus	liver	In Vivo Single	300 mg/kg	6hr	0	0	1	0.231941
TG-GATEs	limma	Ranitidine	Rattus norvegicus	liver	In Vivo Single	1000 mg/kg	6hr	0	0	1	0.231941
TG-GATEs	limma	Ranitidine	Rattus norvegicus	liver	In Vivo Single	100 mg/kg	9hr	0	0	1	0.231941
TG-GATEs	limma	Ranitidine	Rattus norvegicus	liver	In Vivo Single	300 mg/kg	9hr	0	0	1	0.231941
TG-GATEs	limma	Ranitidine	Rattus norvegicus	liver	In Vivo Single	1000 mg/kg	9hr	0	0	1	0.231941
TG-GATEs	limma	Ranitidine	Rattus norvegicus	liver	In Vivo Single	100 mg/kg	24hr	0	0	1	0.231941
TG-GATEs	limma	Ranitidine	Rattus norvegicus	liver	In Vivo Single	300 mg/kg	24hr	0	0	1	0.231941
TG-GATEs	limma	Ranitidine	Rattus norvegicus	liver	In Vivo Single	1000 mg/kg	24hr	0	0	1	0.231941
TG-GATEs	limma	Ranitidine	Rattus norvegicus	liver	In Vivo Repeat	100 mg/kg	4d	0	0	1	0.231941
TG-GATEs	limma	Ranitidine	Rattus norvegicus	liver	In Vivo Repeat	300 mg/kg	4d	0	0	1	0.231941
TG-GATEs	limma	Ranitidine	Rattus norvegicus	liver	In Vivo Repeat	1000 mg/kg	4d	0	0	1	0.231941
TG-GATEs	limma	Ranitidine	Rattus norvegicus	liver	In Vivo Repeat	100 mg/kg	8d	0	0	1	0.231941
TG-GATEs	limma	Ranitidine	Rattus norvegicus	liver	In Vivo Repeat	300 mg/kg	8d	0	0	1	0.231941
TG-GATEs	limma	Ranitidine	Rattus norvegicus	liver	In Vivo Repeat	1000 mg/kg	8d	0	0	1	0.231941
TG-GATEs	limma	Ranitidine	Rattus norvegicus	liver	In Vivo Repeat	100 mg/kg	15d	0	0	1	0.231941
TG-GATEs	limma	Ranitidine	Rattus norvegicus	liver	In Vivo Repeat	300 mg/kg	15d	0	0	1	0.231941
TG-GATEs	limma	Ranitidine	Rattus norvegicus	liver	In Vivo Repeat	1000 mg/kg	15d	0	0	1	0.231941
TG-GATEs	limma	Ranitidine	Rattus norvegicus	liver	In Vivo Repeat	100 mg/kg	29d	0	0	1	0.231941
TG-GATEs	limma	Ranitidine	Rattus norvegicus	liver	In Vivo Repeat	300 mg/kg	29d	0	0	1	0.231941
TG-GATEs	limma	Ranitidine	Rattus norvegicus	liver	In Vivo Repeat	1000 mg/kg	29d	0	0	1	0.231941
TG-GATEs	limma	Rifampicin	Rattus norvegicus	liver	In Vitro	2.8 uM	2hr	0	0	1	0.231941
TG-GATEs	limma	Rifampicin	Rattus norvegicus	liver	In Vitro	14 uM	2hr	0	0	1	0.231941
TG-GATEs	limma	Rifampicin	Rattus norvegicus	liver	In Vitro	70 uM	2hr	0	0	1	0.231941
TG-GATEs	limma	Rifampicin	Rattus norvegicus	liver	In Vitro	2.8 uM	8hr	0	0	1	0.231941
TG-GATEs	limma	Rifampicin	Rattus norvegicus	liver	In Vitro	2.8 uM	24hr	0	0	1	0.231941
TG-GATEs	limma	Rifampicin	Rattus norvegicus	liver	In Vivo Single	20 mg/kg	3hr	0	0	1	0.231941
TG-GATEs	limma	Rifampicin	Rattus norvegicus	liver	In Vivo Single	60 mg/kg	3hr	0	0	1	0.231941
TG-GATEs	limma	Rifampicin	Rattus norvegicus	liver	In Vivo Single	200 mg/kg	3hr	0	0	1	0.231941
TG-GATEs	limma	Rifampicin	Rattus norvegicus	liver	In Vivo Single	20 mg/kg	6hr	0	0	1	0.231941
TG-GATEs	limma	Rifampicin	Rattus norvegicus	liver	In Vivo Single	60 mg/kg	6hr	0	0	1	0.231941
TG-GATEs	limma	Rifampicin	Rattus norvegicus	liver	In Vivo Single	200 mg/kg	6hr	0	0	1	0.231941
TG-GATEs	limma	Rifampicin	Rattus norvegicus	liver	In Vivo Single	20 mg/kg	9hr	0	0	1	0.231941
TG-GATEs	limma	Rifampicin	Rattus norvegicus	liver	In Vivo Single	60 mg/kg	9hr	0	0	1	0.231941
TG-GATEs	limma	Rifampicin	Rattus norvegicus	liver	In Vivo Single	200 mg/kg	9hr	0	0	1	0.231941
TG-GATEs	limma	Rifampicin	Rattus norvegicus	liver	In Vivo Repeat	20 mg/kg	4d	0	0	1	0.231941
TG-GATEs	limma	Rifampicin	Rattus norvegicus	liver	In Vivo Repeat	60 mg/kg	4d	0	0	1	0.231941
TG-GATEs	limma	Rifampicin	Rattus norvegicus	liver	In Vivo Repeat	200 mg/kg	4d	0	0	1	0.231941
TG-GATEs	limma	Rifampicin	Rattus norvegicus	liver	In Vivo Repeat	20 mg/kg	8d	0	0	1	0.231941
TG-GATEs	limma	Rifampicin	Rattus norvegicus	liver	In Vivo Repeat	60 mg/kg	8d	0	0	1	0.231941
TG-GATEs	limma	Rifampicin	Rattus norvegicus	liver	In Vivo Repeat	200 mg/kg	8d	0	0	1	0.231941
TG-GATEs	limma	Rifampicin	Rattus norvegicus	liver	In Vivo Repeat	20 mg/kg	15d	0	0	1	0.231941
TG-GATEs	limma	Rifampicin	Rattus norvegicus	liver	In Vivo Repeat	60 mg/kg	15d	0	0	1	0.231941
TG-GATEs	limma	Rifampicin	Rattus norvegicus	liver	In Vivo Repeat	200 mg/kg	15d	0	0	1	0.231941
TG-GATEs	limma	Rifampicin	Rattus norvegicus	liver	In Vivo Repeat	20 mg/kg	29d	0	0	1	0.231941
TG-GATEs	limma	Rifampicin	Rattus norvegicus	liver	In Vivo Repeat	60 mg/kg	29d	0	0	1	0.231941
TG-GATEs	limma	Rifampicin	Rattus norvegicus	liver	In Vivo Repeat	200 mg/kg	29d	0	0	1	0.231941
TG-GATEs	limma	Rifampicin	Rattus norvegicus	kidney	In Vivo Single	20 mg/kg	3hr	0	0	1	0.231941
TG-GATEs	limma	Rifampicin	Rattus norvegicus	kidney	In Vivo Single	60 mg/kg	3hr	0	0	1	0.231941
TG-GATEs	limma	Rifampicin	Rattus norvegicus	kidney	In Vivo Single	200 mg/kg	3hr	0	0	1	0.231941
TG-GATEs	limma	Rifampicin	Rattus norvegicus	kidney	In Vivo Single	20 mg/kg	6hr	0	0	1	0.231941
TG-GATEs	limma	Rifampicin	Rattus norvegicus	kidney	In Vivo Single	60 mg/kg	6hr	0	0	1	0.231941
TG-GATEs	limma	Rifampicin	Rattus norvegicus	kidney	In Vivo Single	200 mg/kg	6hr	0	0	1	0.231941
TG-GATEs	limma	Rifampicin	Rattus norvegicus	kidney	In Vivo Single	20 mg/kg	9hr	0	0	1	0.231941
TG-GATEs	limma	Rifampicin	Rattus norvegicus	kidney	In Vivo Single	60 mg/kg	9hr	0	0	1	0.231941
TG-GATEs	limma	Rifampicin	Rattus norvegicus	kidney	In Vivo Single	200 mg/kg	9hr	0	0	1	0.231941
TG-GATEs	limma	Rifampicin	Rattus norvegicus	kidney	In Vivo Single	20 mg/kg	24hr	0	0	1	0.231941
TG-GATEs	limma	Rifampicin	Rattus norvegicus	kidney	In Vivo Single	60 mg/kg	24hr	0	0	1	0.231941
TG-GATEs	limma	Rifampicin	Rattus norvegicus	kidney	In Vivo Single	200 mg/kg	24hr	0	0	1	0.231941
TG-GATEs	limma	Rifampicin	Rattus norvegicus	kidney	In Vivo Repeat	20 mg/kg	4d	0	0	1	0.231941
TG-GATEs	limma	Rifampicin	Rattus norvegicus	kidney	In Vivo Repeat	60 mg/kg	4d	0	0	1	0.231941
TG-GATEs	limma	Rifampicin	Rattus norvegicus	kidney	In Vivo Repeat	200 mg/kg	4d	0	0	1	0.231941
TG-GATEs	limma	Rifampicin	Rattus norvegicus	kidney	In Vivo Repeat	20 mg/kg	8d	0	0	1	0.231941
TG-GATEs	limma	Rifampicin	Rattus norvegicus	kidney	In Vivo Repeat	60 mg/kg	8d	0	0	1	0.231941
TG-GATEs	limma	Rifampicin	Rattus norvegicus	kidney	In Vivo Repeat	200 mg/kg	8d	0	0	1	0.231941
TG-GATEs	limma	Rifampicin	Rattus norvegicus	kidney	In Vivo Repeat	20 mg/kg	15d	0	0	1	0.231941
TG-GATEs	limma	Rifampicin	Rattus norvegicus	kidney	In Vivo Repeat	60 mg/kg	15d	0	0	1	0.231941
TG-GATEs	limma	Rifampicin	Rattus norvegicus	kidney	In Vivo Repeat	200 mg/kg	15d	0	0	1	0.231941
TG-GATEs	limma	Rifampicin	Rattus norvegicus	kidney	In Vivo Repeat	20 mg/kg	29d	0	0	1	0.231941
TG-GATEs	limma	Rifampicin	Rattus norvegicus	kidney	In Vivo Repeat	60 mg/kg	29d	0	0	1	0.231941
TG-GATEs	limma	Rosiglitazone	Rattus norvegicus	liver	In Vivo Single	20 mg/kg	3hr	0	0	1	0.231941
TG-GATEs	limma	Rosiglitazone	Rattus norvegicus	liver	In Vivo Single	100 mg/kg	3hr	0	0	1	0.231941
TG-GATEs	limma	Rosiglitazone	Rattus norvegicus	liver	In Vivo Single	500 mg/kg	3hr	0	0	1	0.231941
TG-GATEs	limma	Rosiglitazone	Rattus norvegicus	liver	In Vivo Single	20 mg/kg	6hr	0	0	1	0.231941
TG-GATEs	limma	Rosiglitazone	Rattus norvegicus	liver	In Vivo Single	100 mg/kg	6hr	0	0	1	0.231941
TG-GATEs	limma	Rosiglitazone	Rattus norvegicus	liver	In Vivo Single	500 mg/kg	6hr	0	0	1	0.231941
TG-GATEs	limma	Rosiglitazone	Rattus norvegicus	liver	In Vivo Single	20 mg/kg	9hr	0	0	1	0.231941
TG-GATEs	limma	Rosiglitazone	Rattus norvegicus	liver	In Vivo Single	100 mg/kg	9hr	0	0	1	0.231941
TG-GATEs	limma	Rosiglitazone	Rattus norvegicus	liver	In Vivo Single	20 mg/kg	24hr	0	0	1	0.231941
TG-GATEs	limma	Rosiglitazone	Rattus norvegicus	liver	In Vivo Single	100 mg/kg	24hr	0	0	1	0.231941
TG-GATEs	limma	Rosiglitazone	Rattus norvegicus	liver	In Vivo Repeat	2 mg/kg	4d	0	0	1	0.231941
TG-GATEs	limma	Rosiglitazone	Rattus norvegicus	liver	In Vivo Repeat	20 mg/kg	4d	0	0	1	0.231941
TG-GATEs	limma	Rosiglitazone	Rattus norvegicus	liver	In Vivo Repeat	100 mg/kg	4d	0	0	1	0.231941
TG-GATEs	limma	Rosiglitazone	Rattus norvegicus	liver	In Vivo Repeat	2 mg/kg	8d	0	0	1	0.231941
TG-GATEs	limma	Rosiglitazone	Rattus norvegicus	liver	In Vivo Repeat	20 mg/kg	8d	0	0	1	0.231941
TG-GATEs	limma	Rosiglitazone	Rattus norvegicus	liver	In Vivo Repeat	2 mg/kg	15d	0	0	1	0.231941
TG-GATEs	limma	Rosiglitazone	Rattus norvegicus	liver	In Vivo Repeat	20 mg/kg	15d	0	0	1	0.231941
TG-GATEs	limma	Rosiglitazone	Rattus norvegicus	liver	In Vivo Repeat	100 mg/kg	15d	0	0	1	0.231941
TG-GATEs	limma	Rosiglitazone	Rattus norvegicus	liver	In Vivo Repeat	2 mg/kg	29d	0	0	1	0.231941
TG-GATEs	limma	Rosiglitazone	Rattus norvegicus	liver	In Vivo Repeat	20 mg/kg	29d	0	0	1	0.231941
TG-GATEs	limma	Rosiglitazone	Rattus norvegicus	liver	In Vivo Repeat	100 mg/kg	29d	0	0	1	0.231941
TG-GATEs	limma	Rotenone	Rattus norvegicus	liver	In Vivo Single	5 mg/kg	3hr	0	0	1	0.231941
TG-GATEs	limma	Rotenone	Rattus norvegicus	liver	In Vivo Single	15 mg/kg	3hr	0	0	1	0.231941
TG-GATEs	limma	Rotenone	Rattus norvegicus	liver	In Vivo Single	50 mg/kg	3hr	0	0	1	0.231941
TG-GATEs	limma	Rotenone	Rattus norvegicus	liver	In Vivo Single	5 mg/kg	6hr	0	0	1	0.231941
TG-GATEs	limma	Rotenone	Rattus norvegicus	liver	In Vivo Single	15 mg/kg	6hr	0	0	1	0.231941
TG-GATEs	limma	Rotenone	Rattus norvegicus	liver	In Vivo Single	50 mg/kg	6hr	0	0	1	0.231941
TG-GATEs	limma	Rotenone	Rattus norvegicus	liver	In Vivo Single	5 mg/kg	9hr	0	0	1	0.231941
TG-GATEs	limma	Rotenone	Rattus norvegicus	liver	In Vivo Single	15 mg/kg	9hr	0	0	1	0.231941
TG-GATEs	limma	Rotenone	Rattus norvegicus	liver	In Vivo Single	50 mg/kg	9hr	0	0	1	0.231941
TG-GATEs	limma	Rotenone	Rattus norvegicus	liver	In Vivo Single	5 mg/kg	24hr	0	0	1	0.231941
TG-GATEs	limma	Rotenone	Rattus norvegicus	liver	In Vivo Single	15 mg/kg	24hr	0	0	1	0.231941
TG-GATEs	limma	Rotenone	Rattus norvegicus	liver	In Vivo Single	50 mg/kg	24hr	0	0	1	0.231941
TG-GATEs	limma	Rotenone	Rattus norvegicus	liver	In Vivo Repeat	5 mg/kg	4d	0	0	1	0.231941
TG-GATEs	limma	Rotenone	Rattus norvegicus	liver	In Vivo Repeat	15 mg/kg	4d	0	0	1	0.231941
TG-GATEs	limma	Rotenone	Rattus norvegicus	liver	In Vivo Repeat	50 mg/kg	4d	0	0	1	0.231941
TG-GATEs	limma	Rotenone	Rattus norvegicus	liver	In Vivo Repeat	5 mg/kg	8d	0	0	1	0.231941
TG-GATEs	limma	Rotenone	Rattus norvegicus	liver	In Vivo Repeat	15 mg/kg	8d	0	0	1	0.231941
TG-GATEs	limma	Rotenone	Rattus norvegicus	liver	In Vivo Repeat	50 mg/kg	8d	0	0	1	0.231941
TG-GATEs	limma	Rotenone	Rattus norvegicus	liver	In Vivo Repeat	5 mg/kg	15d	0	0	1	0.231941
TG-GATEs	limma	Rotenone	Rattus norvegicus	liver	In Vivo Repeat	15 mg/kg	15d	0	0	1	0.231941
TG-GATEs	limma	Rotenone	Rattus norvegicus	liver	In Vivo Repeat	50 mg/kg	15d	0	0	1	0.231941
TG-GATEs	limma	Rotenone	Rattus norvegicus	liver	In Vivo Repeat	5 mg/kg	29d	0	0	1	0.231941
TG-GATEs	limma	Rotenone	Rattus norvegicus	liver	In Vivo Repeat	15 mg/kg	29d	0	0	1	0.231941
TG-GATEs	limma	Rotenone	Rattus norvegicus	liver	In Vivo Repeat	50 mg/kg	29d	0	0	1	0.231941
TG-GATEs	limma	Simvastatin	Rattus norvegicus	liver	In Vitro	2.4 uM	2hr	0	0	1	0.231941
TG-GATEs	limma	Simvastatin	Rattus norvegicus	liver	In Vitro	12 uM	2hr	0	0	1	0.231941
TG-GATEs	limma	Simvastatin	Rattus norvegicus	liver	In Vitro	60 uM	2hr	0	0	1	0.231941
TG-GATEs	limma	Simvastatin	Rattus norvegicus	liver	In Vitro	2.4 uM	8hr	0	0	1	0.231941
TG-GATEs	limma	Simvastatin	Rattus norvegicus	liver	In Vitro	2.4 uM	24hr	0	0	1	0.231941
TG-GATEs	limma	Simvastatin	Rattus norvegicus	liver	In Vivo Single	40 mg/kg	3hr	0	0	1	0.231941
TG-GATEs	limma	Simvastatin	Rattus norvegicus	liver	In Vivo Single	120 mg/kg	3hr	0	0	1	0.231941
TG-GATEs	limma	Simvastatin	Rattus norvegicus	liver	In Vivo Single	400 mg/kg	3hr	0	0	1	0.231941
TG-GATEs	limma	Simvastatin	Rattus norvegicus	liver	In Vivo Single	40 mg/kg	6hr	0	0	1	0.231941
TG-GATEs	limma	Simvastatin	Rattus norvegicus	liver	In Vivo Single	400 mg/kg	6hr	0	0	1	0.231941
TG-GATEs	limma	Simvastatin	Rattus norvegicus	liver	In Vivo Single	40 mg/kg	9hr	0	0	1	0.231941
TG-GATEs	limma	Simvastatin	Rattus norvegicus	liver	In Vivo Single	120 mg/kg	9hr	0	0	1	0.231941
TG-GATEs	limma	Simvastatin	Rattus norvegicus	liver	In Vivo Single	400 mg/kg	9hr	0	0	1	0.231941
TG-GATEs	limma	Simvastatin	Rattus norvegicus	liver	In Vivo Single	40 mg/kg	24hr	0	0	1	0.231941
TG-GATEs	limma	Simvastatin	Rattus norvegicus	liver	In Vivo Single	120 mg/kg	24hr	0	0	1	0.231941
TG-GATEs	limma	Simvastatin	Rattus norvegicus	liver	In Vivo Repeat	40 mg/kg	4d	0	0	1	0.231941
TG-GATEs	limma	Simvastatin	Rattus norvegicus	liver	In Vivo Repeat	120 mg/kg	4d	0	0	1	0.231941
TG-GATEs	limma	Simvastatin	Rattus norvegicus	liver	In Vivo Repeat	40 mg/kg	8d	0	0	1	0.231941
TG-GATEs	limma	Simvastatin	Rattus norvegicus	liver	In Vivo Repeat	120 mg/kg	8d	0	0	1	0.231941
TG-GATEs	limma	Simvastatin	Rattus norvegicus	liver	In Vivo Repeat	40 mg/kg	15d	0	0	1	0.231941
TG-GATEs	limma	Simvastatin	Rattus norvegicus	liver	In Vivo Repeat	120 mg/kg	15d	0	0	1	0.231941
TG-GATEs	limma	Simvastatin	Rattus norvegicus	liver	In Vivo Repeat	400 mg/kg	15d	0	0	1	0.231941
TG-GATEs	limma	Simvastatin	Rattus norvegicus	liver	In Vivo Repeat	400 mg/kg	29d	0	0	1	0.231941
TG-GATEs	limma	Sulfasalazine	Rattus norvegicus	liver	In Vitro	4 uM	2hr	0	0	1	0.231941
TG-GATEs	limma	Sulfasalazine	Rattus norvegicus	liver	In Vitro	20 uM	2hr	0	0	1	0.231941
TG-GATEs	limma	Sulfasalazine	Rattus norvegicus	liver	In Vitro	100 uM	2hr	0	0	1	0.231941
TG-GATEs	limma	Sulfasalazine	Rattus norvegicus	liver	In Vitro	4 uM	8hr	0	0	1	0.231941
TG-GATEs	limma	Sulfasalazine	Rattus norvegicus	liver	In Vitro	4 uM	24hr	0	0	1	0.231941
TG-GATEs	limma	Sulfasalazine	Rattus norvegicus	liver	In Vitro	20 uM	24hr	0	0	1	0.231941
TG-GATEs	limma	Sulfasalazine	Rattus norvegicus	liver	In Vivo Single	100 mg/kg	3hr	0	0	1	0.231941
TG-GATEs	limma	Sulfasalazine	Rattus norvegicus	liver	In Vivo Single	300 mg/kg	3hr	0	0	1	0.231941
TG-GATEs	limma	Sulfasalazine	Rattus norvegicus	liver	In Vivo Single	1000 mg/kg	3hr	0	0	1	0.231941
TG-GATEs	limma	Sulfasalazine	Rattus norvegicus	liver	In Vivo Single	100 mg/kg	6hr	0	0	1	0.231941
TG-GATEs	limma	Sulfasalazine	Rattus norvegicus	liver	In Vivo Single	300 mg/kg	6hr	0	0	1	0.231941
TG-GATEs	limma	Sulfasalazine	Rattus norvegicus	liver	In Vivo Single	1000 mg/kg	6hr	0	0	1	0.231941
TG-GATEs	limma	Sulfasalazine	Rattus norvegicus	liver	In Vivo Single	100 mg/kg	9hr	0	0	1	0.231941
TG-GATEs	limma	Sulfasalazine	Rattus norvegicus	liver	In Vivo Single	300 mg/kg	9hr	0	0	1	0.231941
TG-GATEs	limma	Sulfasalazine	Rattus norvegicus	liver	In Vivo Single	1000 mg/kg	9hr	0	0	1	0.231941
TG-GATEs	limma	Sulfasalazine	Rattus norvegicus	liver	In Vivo Single	100 mg/kg	24hr	0	0	1	0.231941
TG-GATEs	limma	Sulfasalazine	Rattus norvegicus	liver	In Vivo Single	300 mg/kg	24hr	0	0	1	0.231941
TG-GATEs	limma	Sulfasalazine	Rattus norvegicus	liver	In Vivo Repeat	100 mg/kg	4d	0	0	1	0.231941
TG-GATEs	limma	Sulfasalazine	Rattus norvegicus	liver	In Vivo Repeat	300 mg/kg	4d	0	0	1	0.231941
TG-GATEs	limma	Sulfasalazine	Rattus norvegicus	liver	In Vivo Repeat	100 mg/kg	8d	0	0	1	0.231941
TG-GATEs	limma	Sulfasalazine	Rattus norvegicus	liver	In Vivo Repeat	300 mg/kg	8d	0	0	1	0.231941
TG-GATEs	limma	Sulfasalazine	Rattus norvegicus	liver	In Vivo Repeat	100 mg/kg	15d	0	0	1	0.231941
TG-GATEs	limma	Sulfasalazine	Rattus norvegicus	liver	In Vivo Repeat	300 mg/kg	15d	0	0	1	0.231941
TG-GATEs	limma	Sulfasalazine	Rattus norvegicus	liver	In Vivo Repeat	100 mg/kg	29d	0	0	1	0.231941
TG-GATEs	limma	Sulfasalazine	Rattus norvegicus	liver	In Vivo Repeat	300 mg/kg	29d	0	0	1	0.231941
TG-GATEs	limma	Sulindac	Rattus norvegicus	liver	In Vitro	80 uM	2hr	0	0	1	0.231941
TG-GATEs	limma	Sulindac	Rattus norvegicus	liver	In Vivo Single	15 mg/kg	3hr	0	0	1	0.231941
TG-GATEs	limma	Sulindac	Rattus norvegicus	liver	In Vivo Single	50 mg/kg	3hr	0	0	1	0.231941
TG-GATEs	limma	Sulindac	Rattus norvegicus	liver	In Vivo Single	150 mg/kg	3hr	0	0	1	0.231941
TG-GATEs	limma	Sulindac	Rattus norvegicus	liver	In Vivo Single	15 mg/kg	6hr	0	0	1	0.231941
TG-GATEs	limma	Sulindac	Rattus norvegicus	liver	In Vivo Single	50 mg/kg	6hr	0	0	1	0.231941
TG-GATEs	limma	Sulindac	Rattus norvegicus	liver	In Vivo Single	15 mg/kg	9hr	0	0	1	0.231941
TG-GATEs	limma	Sulindac	Rattus norvegicus	liver	In Vivo Single	50 mg/kg	9hr	0	0	1	0.231941
TG-GATEs	limma	Sulindac	Rattus norvegicus	liver	In Vivo Single	150 mg/kg	9hr	0	0	1	0.231941
TG-GATEs	limma	Sulindac	Rattus norvegicus	liver	In Vivo Single	15 mg/kg	24hr	0	0	1	0.231941
TG-GATEs	limma	Sulindac	Rattus norvegicus	liver	In Vivo Single	50 mg/kg	24hr	0	0	1	0.231941
TG-GATEs	limma	Sulindac	Rattus norvegicus	liver	In Vivo Repeat	5 mg/kg	4d	0	0	1	0.231941
TG-GATEs	limma	Sulindac	Rattus norvegicus	liver	In Vivo Repeat	15 mg/kg	4d	0	0	1	0.231941
TG-GATEs	limma	Sulindac	Rattus norvegicus	liver	In Vivo Repeat	50 mg/kg	4d	0	0	1	0.231941
TG-GATEs	limma	Sulindac	Rattus norvegicus	liver	In Vivo Repeat	5 mg/kg	8d	0	0	1	0.231941
TG-GATEs	limma	Sulindac	Rattus norvegicus	liver	In Vivo Repeat	15 mg/kg	8d	0	0	1	0.231941
TG-GATEs	limma	Sulindac	Rattus norvegicus	liver	In Vivo Repeat	5 mg/kg	15d	0	0	1	0.231941
TG-GATEs	limma	Sulindac	Rattus norvegicus	liver	In Vivo Repeat	15 mg/kg	15d	0	0	1	0.231941
TG-GATEs	limma	Sulindac	Rattus norvegicus	liver	In Vivo Repeat	50 mg/kg	15d	0	0	1	0.231941
TG-GATEs	limma	Sulindac	Rattus norvegicus	liver	In Vivo Repeat	5 mg/kg	29d	0	0	1	0.231941
TG-GATEs	limma	Sulindac	Rattus norvegicus	liver	In Vivo Repeat	15 mg/kg	29d	0	0	1	0.231941
TG-GATEs	limma	Sulpiride	Rattus norvegicus	liver	In Vitro	200 uM	2hr	0	0	1	0.231941
TG-GATEs	limma	Sulpiride	Rattus norvegicus	liver	In Vitro	1000 uM	2hr	0	0	1	0.231941
TG-GATEs	limma	Sulpiride	Rattus norvegicus	liver	In Vitro	200 uM	8hr	0	0	1	0.231941
TG-GATEs	limma	Sulpiride	Rattus norvegicus	liver	In Vitro	200 uM	24hr	0	0	1	0.231941
TG-GATEs	limma	Sulpiride	Rattus norvegicus	liver	In Vitro	1000 uM	24hr	0	0	1	0.231941
TG-GATEs	limma	Sulpiride	Rattus norvegicus	liver	In Vivo Single	300 mg/kg	3hr	0	0	1	0.231941
TG-GATEs	limma	Sulpiride	Rattus norvegicus	liver	In Vivo Single	1000 mg/kg	3hr	0	0	1	0.231941
TG-GATEs	limma	Sulpiride	Rattus norvegicus	liver	In Vivo Single	2000 mg/kg	3hr	0	0	1	0.231941
TG-GATEs	limma	Sulpiride	Rattus norvegicus	liver	In Vivo Single	1000 mg/kg	6hr	0	0	1	0.231941
TG-GATEs	limma	Sulpiride	Rattus norvegicus	liver	In Vivo Single	2000 mg/kg	6hr	0	0	1	0.231941
TG-GATEs	limma	Sulpiride	Rattus norvegicus	liver	In Vivo Single	300 mg/kg	9hr	0	0	1	0.231941
TG-GATEs	limma	Sulpiride	Rattus norvegicus	liver	In Vivo Single	1000 mg/kg	9hr	0	0	1	0.231941
TG-GATEs	limma	Sulpiride	Rattus norvegicus	liver	In Vivo Single	2000 mg/kg	9hr	0	0	1	0.231941
TG-GATEs	limma	Sulpiride	Rattus norvegicus	liver	In Vivo Single	300 mg/kg	24hr	0	0	1	0.231941
TG-GATEs	limma	Sulpiride	Rattus norvegicus	liver	In Vivo Single	1000 mg/kg	24hr	0	0	1	0.231941
TG-GATEs	limma	Sulpiride	Rattus norvegicus	liver	In Vivo Single	2000 mg/kg	24hr	0	0	1	0.231941
TG-GATEs	limma	Sulpiride	Rattus norvegicus	liver	In Vivo Repeat	100 mg/kg	4d	0	0	1	0.231941
TG-GATEs	limma	Sulpiride	Rattus norvegicus	liver	In Vivo Repeat	300 mg/kg	4d	0	0	1	0.231941
TG-GATEs	limma	Sulpiride	Rattus norvegicus	liver	In Vivo Repeat	1000 mg/kg	4d	0	0	1	0.231941
TG-GATEs	limma	Sulpiride	Rattus norvegicus	liver	In Vivo Repeat	100 mg/kg	8d	0	0	1	0.231941
TG-GATEs	limma	Sulpiride	Rattus norvegicus	liver	In Vivo Repeat	300 mg/kg	8d	0	0	1	0.231941
TG-GATEs	limma	Sulpiride	Rattus norvegicus	liver	In Vivo Repeat	1000 mg/kg	8d	0	0	1	0.231941
TG-GATEs	limma	Sulpiride	Rattus norvegicus	liver	In Vivo Repeat	100 mg/kg	15d	0	0	1	0.231941
TG-GATEs	limma	Sulpiride	Rattus norvegicus	liver	In Vivo Repeat	300 mg/kg	15d	0	0	1	0.231941
TG-GATEs	limma	Sulpiride	Rattus norvegicus	liver	In Vivo Repeat	1000 mg/kg	15d	0	0	1	0.231941
TG-GATEs	limma	Sulpiride	Rattus norvegicus	liver	In Vivo Repeat	100 mg/kg	29d	0	0	1	0.231941
TG-GATEs	limma	Sulpiride	Rattus norvegicus	liver	In Vivo Repeat	300 mg/kg	29d	0	0	1	0.231941
TG-GATEs	limma	Sulpiride	Rattus norvegicus	liver	In Vivo Repeat	1000 mg/kg	29d	0	0	1	0.231941
TG-GATEs	limma	Tacrine	Rattus norvegicus	liver	In Vitro	8 uM	2hr	0	0	1	0.231941
TG-GATEs	limma	Tacrine	Rattus norvegicus	liver	In Vitro	8 uM	8hr	0	0	1	0.231941
TG-GATEs	limma	Tacrine	Rattus norvegicus	liver	In Vivo Single	3 mg/kg	3hr	0	0	1	0.231941
TG-GATEs	limma	Tacrine	Rattus norvegicus	liver	In Vivo Single	10 mg/kg	3hr	0	0	1	0.231941
TG-GATEs	limma	Tacrine	Rattus norvegicus	liver	In Vivo Single	30 mg/kg	3hr	0	0	1	0.231941
TG-GATEs	limma	Tacrine	Rattus norvegicus	liver	In Vivo Single	3 mg/kg	6hr	0	0	1	0.231941
TG-GATEs	limma	Tacrine	Rattus norvegicus	liver	In Vivo Single	10 mg/kg	6hr	0	0	1	0.231941
TG-GATEs	limma	Tacrine	Rattus norvegicus	liver	In Vivo Single	3 mg/kg	9hr	0	0	1	0.231941
TG-GATEs	limma	Tacrine	Rattus norvegicus	liver	In Vivo Single	10 mg/kg	9hr	0	0	1	0.231941
TG-GATEs	limma	Tacrine	Rattus norvegicus	liver	In Vivo Single	30 mg/kg	9hr	0	0	1	0.231941
TG-GATEs	limma	Tacrine	Rattus norvegicus	liver	In Vivo Single	3 mg/kg	24hr	0	0	1	0.231941
TG-GATEs	limma	Tacrine	Rattus norvegicus	liver	In Vivo Single	10 mg/kg	24hr	0	0	1	0.231941
TG-GATEs	limma	Tacrine	Rattus norvegicus	liver	In Vivo Repeat	3 mg/kg	4d	0	0	1	0.231941
TG-GATEs	limma	Tacrine	Rattus norvegicus	liver	In Vivo Repeat	10 mg/kg	4d	0	0	1	0.231941
TG-GATEs	limma	Tacrine	Rattus norvegicus	liver	In Vivo Repeat	30 mg/kg	4d	0	0	1	0.231941
TG-GATEs	limma	Tacrine	Rattus norvegicus	liver	In Vivo Repeat	3 mg/kg	8d	0	0	1	0.231941
TG-GATEs	limma	Tacrine	Rattus norvegicus	liver	In Vivo Repeat	10 mg/kg	8d	0	0	1	0.231941
TG-GATEs	limma	Tacrine	Rattus norvegicus	liver	In Vivo Repeat	30 mg/kg	8d	0	0	1	0.231941
TG-GATEs	limma	Tacrine	Rattus norvegicus	liver	In Vivo Repeat	3 mg/kg	15d	0	0	1	0.231941
TG-GATEs	limma	Tacrine	Rattus norvegicus	liver	In Vivo Repeat	10 mg/kg	15d	0	0	1	0.231941
TG-GATEs	limma	Tacrine	Rattus norvegicus	liver	In Vivo Repeat	3 mg/kg	29d	0	0	1	0.231941
TG-GATEs	limma	Tacrine	Rattus norvegicus	liver	In Vivo Repeat	10 mg/kg	29d	0	0	1	0.231941
TG-GATEs	limma	Tamoxifen	Rattus norvegicus	liver	In Vitro	0.12 uM	2hr	0	0	1	0.231941
TG-GATEs	limma	Tamoxifen	Rattus norvegicus	liver	In Vitro	0.6 uM	2hr	0	0	1	0.231941
TG-GATEs	limma	Tamoxifen	Rattus norvegicus	liver	In Vitro	3 uM	2hr	0	0	1	0.231941
TG-GATEs	limma	Tamoxifen	Rattus norvegicus	liver	In Vitro	0.12 uM	8hr	0	0	1	0.231941
TG-GATEs	limma	Tamoxifen	Rattus norvegicus	liver	In Vitro	0.6 uM	24hr	0	0	1	0.231941
TG-GATEs	limma	Tamoxifen	Rattus norvegicus	liver	In Vitro	3 uM	24hr	0	0	1	0.231941
TG-GATEs	limma	Tamoxifen	Rattus norvegicus	liver	In Vivo Single	6 mg/kg	3hr	0	0	1	0.231941
TG-GATEs	limma	Tamoxifen	Rattus norvegicus	liver	In Vivo Single	20 mg/kg	3hr	0	0	1	0.231941
TG-GATEs	limma	Tamoxifen	Rattus norvegicus	liver	In Vivo Single	60 mg/kg	3hr	0	0	1	0.231941
TG-GATEs	limma	Tamoxifen	Rattus norvegicus	liver	In Vivo Single	6 mg/kg	6hr	0	0	1	0.231941
TG-GATEs	limma	Tamoxifen	Rattus norvegicus	liver	In Vivo Single	20 mg/kg	6hr	0	0	1	0.231941
TG-GATEs	limma	Tamoxifen	Rattus norvegicus	liver	In Vivo Single	60 mg/kg	6hr	0	0	1	0.231941
TG-GATEs	limma	Tamoxifen	Rattus norvegicus	liver	In Vivo Single	6 mg/kg	9hr	0	0	1	0.231941
TG-GATEs	limma	Tamoxifen	Rattus norvegicus	liver	In Vivo Single	20 mg/kg	9hr	0	0	1	0.231941
TG-GATEs	limma	Tamoxifen	Rattus norvegicus	liver	In Vivo Single	60 mg/kg	9hr	0	0	1	0.231941
TG-GATEs	limma	Tamoxifen	Rattus norvegicus	liver	In Vivo Single	6 mg/kg	24hr	0	0	1	0.231941
TG-GATEs	limma	Tamoxifen	Rattus norvegicus	liver	In Vivo Single	20 mg/kg	24hr	0	0	1	0.231941
TG-GATEs	limma	Tamoxifen	Rattus norvegicus	liver	In Vivo Single	60 mg/kg	24hr	0	0	1	0.231941
TG-GATEs	limma	Tamoxifen	Rattus norvegicus	liver	In Vivo Repeat	6 mg/kg	4d	0	0	1	0.231941
TG-GATEs	limma	Tamoxifen	Rattus norvegicus	liver	In Vivo Repeat	20 mg/kg	4d	0	0	1	0.231941
TG-GATEs	limma	Tannic acid	Rattus norvegicus	liver	In Vitro	0.4 uM	2hr	0	0	1	0.231941
TG-GATEs	limma	Tannic acid	Rattus norvegicus	liver	In Vitro	2 uM	2hr	0	0	1	0.231941
TG-GATEs	limma	Tannic acid	Rattus norvegicus	liver	In Vitro	10 uM	2hr	0	0	1	0.231941
TG-GATEs	limma	Tannic acid	Rattus norvegicus	liver	In Vitro	0.4 uM	8hr	0	0	1	0.231941
TG-GATEs	limma	Tannic acid	Rattus norvegicus	liver	In Vitro	2 uM	8hr	0	0	1	0.231941
TG-GATEs	limma	Tannic acid	Rattus norvegicus	liver	In Vitro	0.4 uM	24hr	0	0	1	0.231941
TG-GATEs	limma	Tannic acid	Rattus norvegicus	liver	In Vivo Single	100 mg/kg	3hr	0	0	1	0.231941
TG-GATEs	limma	Tannic acid	Rattus norvegicus	liver	In Vivo Single	300 mg/kg	3hr	0	0	1	0.231941
TG-GATEs	limma	Tannic acid	Rattus norvegicus	liver	In Vivo Single	1000 mg/kg	3hr	0	0	1	0.231941
TG-GATEs	limma	Tannic acid	Rattus norvegicus	liver	In Vivo Single	100 mg/kg	6hr	0	0	1	0.231941
TG-GATEs	limma	Tannic acid	Rattus norvegicus	liver	In Vivo Single	300 mg/kg	6hr	0	0	1	0.231941
TG-GATEs	limma	Tannic acid	Rattus norvegicus	liver	In Vivo Single	1000 mg/kg	6hr	0	0	1	0.231941
TG-GATEs	limma	Tannic acid	Rattus norvegicus	liver	In Vivo Single	100 mg/kg	9hr	0	0	1	0.231941
TG-GATEs	limma	Tannic acid	Rattus norvegicus	liver	In Vivo Single	300 mg/kg	9hr	0	0	1	0.231941
TG-GATEs	limma	Tannic acid	Rattus norvegicus	liver	In Vivo Single	1000 mg/kg	9hr	0	0	1	0.231941
TG-GATEs	limma	Tannic acid	Rattus norvegicus	liver	In Vivo Single	100 mg/kg	24hr	0	0	1	0.231941
TG-GATEs	limma	Tannic acid	Rattus norvegicus	liver	In Vivo Single	300 mg/kg	24hr	0	0	1	0.231941
TG-GATEs	limma	Tannic acid	Rattus norvegicus	liver	In Vivo Single	1000 mg/kg	24hr	0	0	1	0.231941
TG-GATEs	limma	Tannic acid	Rattus norvegicus	liver	In Vivo Repeat	100 mg/kg	4d	0	0	1	0.231941
TG-GATEs	limma	Tannic acid	Rattus norvegicus	liver	In Vivo Repeat	300 mg/kg	4d	0	0	1	0.231941
TG-GATEs	limma	Tannic acid	Rattus norvegicus	liver	In Vivo Repeat	1000 mg/kg	4d	0	0	1	0.231941
TG-GATEs	limma	Tannic acid	Rattus norvegicus	liver	In Vivo Repeat	100 mg/kg	8d	0	0	1	0.231941
TG-GATEs	limma	Tannic acid	Rattus norvegicus	liver	In Vivo Repeat	300 mg/kg	8d	0	0	1	0.231941
TG-GATEs	limma	Tannic acid	Rattus norvegicus	liver	In Vivo Repeat	1000 mg/kg	8d	0	0	1	0.231941
TG-GATEs	limma	Tannic acid	Rattus norvegicus	liver	In Vivo Repeat	100 mg/kg	15d	0	0	1	0.231941
TG-GATEs	limma	Tannic acid	Rattus norvegicus	liver	In Vivo Repeat	300 mg/kg	15d	0	0	1	0.231941
TG-GATEs	limma	Tannic acid	Rattus norvegicus	liver	In Vivo Repeat	1000 mg/kg	15d	0	0	1	0.231941
TG-GATEs	limma	Tannic acid	Rattus norvegicus	liver	In Vivo Repeat	100 mg/kg	29d	0	0	1	0.231941
TG-GATEs	limma	Tannic acid	Rattus norvegicus	liver	In Vivo Repeat	300 mg/kg	29d	0	0	1	0.231941
TG-GATEs	limma	Tannic acid	Rattus norvegicus	liver	In Vivo Repeat	1000 mg/kg	29d	0	0	1	0.231941
TG-GATEs	limma	Terbinafine	Rattus norvegicus	liver	In Vitro	0.6 uM	2hr	0	0	1	0.231941
TG-GATEs	limma	Terbinafine	Rattus norvegicus	liver	In Vitro	3 uM	2hr	0	0	1	0.231941
TG-GATEs	limma	Terbinafine	Rattus norvegicus	liver	In Vitro	15 uM	2hr	0	0	1	0.231941
TG-GATEs	limma	Terbinafine	Rattus norvegicus	liver	In Vitro	0.6 uM	8hr	0	0	1	0.231941
TG-GATEs	limma	Terbinafine	Rattus norvegicus	liver	In Vitro	3 uM	8hr	0	0	1	0.231941
TG-GATEs	limma	Terbinafine	Rattus norvegicus	liver	In Vitro	15 uM	8hr	0	0	1	0.231941
TG-GATEs	limma	Terbinafine	Rattus norvegicus	liver	In Vitro	0.6 uM	24hr	0	0	1	0.231941
TG-GATEs	limma	Terbinafine	Rattus norvegicus	liver	In Vitro	3 uM	24hr	0	0	1	0.231941
TG-GATEs	limma	Terbinafine	Rattus norvegicus	liver	In Vitro	15 uM	24hr	0	0	1	0.231941
TG-GATEs	limma	Terbinafine	Rattus norvegicus	liver	In Vivo Single	75 mg/kg	3hr	0	0	1	0.231941
TG-GATEs	limma	Terbinafine	Rattus norvegicus	liver	In Vivo Single	250 mg/kg	3hr	0	0	1	0.231941
TG-GATEs	limma	Terbinafine	Rattus norvegicus	liver	In Vivo Single	750 mg/kg	3hr	0	0	1	0.231941
TG-GATEs	limma	Terbinafine	Rattus norvegicus	liver	In Vivo Single	75 mg/kg	6hr	0	0	1	0.231941
TG-GATEs	limma	Terbinafine	Rattus norvegicus	liver	In Vivo Single	250 mg/kg	6hr	0	0	1	0.231941
TG-GATEs	limma	Terbinafine	Rattus norvegicus	liver	In Vivo Single	750 mg/kg	6hr	0	0	1	0.231941
TG-GATEs	limma	Terbinafine	Rattus norvegicus	liver	In Vivo Single	75 mg/kg	9hr	0	0	1	0.231941
TG-GATEs	limma	Terbinafine	Rattus norvegicus	liver	In Vivo Single	250 mg/kg	9hr	0	0	1	0.231941
TG-GATEs	limma	Terbinafine	Rattus norvegicus	liver	In Vivo Single	750 mg/kg	9hr	0	0	1	0.231941
TG-GATEs	limma	Terbinafine	Rattus norvegicus	liver	In Vivo Single	75 mg/kg	24hr	0	0	1	0.231941
TG-GATEs	limma	Terbinafine	Rattus norvegicus	liver	In Vivo Single	250 mg/kg	24hr	0	0	1	0.231941
TG-GATEs	limma	Terbinafine	Rattus norvegicus	liver	In Vivo Repeat	75 mg/kg	4d	0	0	1	0.231941
TG-GATEs	limma	Terbinafine	Rattus norvegicus	liver	In Vivo Repeat	250 mg/kg	4d	0	0	1	0.231941
TG-GATEs	limma	Terbinafine	Rattus norvegicus	liver	In Vivo Repeat	75 mg/kg	8d	0	0	1	0.231941
TG-GATEs	limma	Terbinafine	Rattus norvegicus	liver	In Vivo Repeat	250 mg/kg	8d	0	0	1	0.231941
TG-GATEs	limma	Terbinafine	Rattus norvegicus	liver	In Vivo Repeat	75 mg/kg	15d	0	0	1	0.231941
TG-GATEs	limma	Terbinafine	Rattus norvegicus	liver	In Vivo Repeat	75 mg/kg	29d	0	0	1	0.231941
TG-GATEs	limma	Terbinafine	Rattus norvegicus	liver	In Vivo Repeat	250 mg/kg	29d	0	0	1	0.231941
TG-GATEs	limma	Tetracycline	Rattus norvegicus	liver	In Vitro	1 uM	2hr	0	0	1	0.231941
TG-GATEs	limma	Tetracycline	Rattus norvegicus	liver	In Vitro	5 uM	2hr	0	0	1	0.231941
TG-GATEs	limma	Tetracycline	Rattus norvegicus	liver	In Vitro	25 uM	2hr	0	0	1	0.231941
TG-GATEs	limma	Tetracycline	Rattus norvegicus	liver	In Vitro	1 uM	24hr	0	0	1	0.231941
TG-GATEs	limma	Tetracycline	Rattus norvegicus	liver	In Vitro	5 uM	24hr	0	0	1	0.231941
TG-GATEs	limma	Tetracycline	Rattus norvegicus	liver	In Vitro	25 uM	24hr	0	0	1	0.231941
TG-GATEs	limma	Tetracycline	Rattus norvegicus	liver	In Vivo Single	100 mg/kg	3hr	0	0	1	0.231941
TG-GATEs	limma	Tetracycline	Rattus norvegicus	liver	In Vivo Single	300 mg/kg	3hr	0	0	1	0.231941
TG-GATEs	limma	Tetracycline	Rattus norvegicus	liver	In Vivo Single	1000 mg/kg	3hr	0	0	1	0.231941
TG-GATEs	limma	Tetracycline	Rattus norvegicus	liver	In Vivo Single	100 mg/kg	6hr	0	0	1	0.231941
TG-GATEs	limma	Tetracycline	Rattus norvegicus	liver	In Vivo Single	300 mg/kg	6hr	0	0	1	0.231941
TG-GATEs	limma	Tetracycline	Rattus norvegicus	liver	In Vivo Single	1000 mg/kg	6hr	0	0	1	0.231941
TG-GATEs	limma	Tetracycline	Rattus norvegicus	liver	In Vivo Single	100 mg/kg	9hr	0	0	1	0.231941
TG-GATEs	limma	Tetracycline	Rattus norvegicus	liver	In Vivo Single	300 mg/kg	9hr	0	0	1	0.231941
TG-GATEs	limma	Tetracycline	Rattus norvegicus	liver	In Vivo Single	1000 mg/kg	9hr	0	0	1	0.231941
TG-GATEs	limma	Tetracycline	Rattus norvegicus	liver	In Vivo Single	100 mg/kg	24hr	0	0	1	0.231941
TG-GATEs	limma	Tetracycline	Rattus norvegicus	liver	In Vivo Single	300 mg/kg	24hr	0	0	1	0.231941
TG-GATEs	limma	Tetracycline	Rattus norvegicus	liver	In Vivo Single	1000 mg/kg	24hr	0	0	1	0.231941
TG-GATEs	limma	Tetracycline	Rattus norvegicus	liver	In Vivo Repeat	100 mg/kg	4d	0	0	1	0.231941
TG-GATEs	limma	Tetracycline	Rattus norvegicus	liver	In Vivo Repeat	300 mg/kg	4d	0	0	1	0.231941
TG-GATEs	limma	Tetracycline	Rattus norvegicus	liver	In Vivo Repeat	1000 mg/kg	4d	0	0	1	0.231941
TG-GATEs	limma	Tetracycline	Rattus norvegicus	liver	In Vivo Repeat	100 mg/kg	8d	0	0	1	0.231941
TG-GATEs	limma	Tetracycline	Rattus norvegicus	liver	In Vivo Repeat	300 mg/kg	8d	0	0	1	0.231941
TG-GATEs	limma	Tetracycline	Rattus norvegicus	liver	In Vivo Repeat	1000 mg/kg	8d	0	0	1	0.231941
TG-GATEs	limma	Tetracycline	Rattus norvegicus	liver	In Vivo Repeat	100 mg/kg	15d	0	0	1	0.231941
TG-GATEs	limma	Tetracycline	Rattus norvegicus	liver	In Vivo Repeat	300 mg/kg	15d	0	0	1	0.231941
TG-GATEs	limma	Tetracycline	Rattus norvegicus	liver	In Vivo Repeat	1000 mg/kg	15d	0	0	1	0.231941
TG-GATEs	limma	Tetracycline	Rattus norvegicus	liver	In Vivo Repeat	100 mg/kg	29d	0	0	1	0.231941
TG-GATEs	limma	Tetracycline	Rattus norvegicus	liver	In Vivo Repeat	300 mg/kg	29d	0	0	1	0.231941
TG-GATEs	limma	Tetracycline	Rattus norvegicus	liver	In Vivo Repeat	1000 mg/kg	29d	0	0	1	0.231941
TG-GATEs	limma	Theophylline	Rattus norvegicus	liver	In Vitro	400 uM	2hr	0	0	1	0.231941
TG-GATEs	limma	Theophylline	Rattus norvegicus	liver	In Vitro	2000 uM	2hr	0	0	1	0.231941
TG-GATEs	limma	Theophylline	Rattus norvegicus	liver	In Vitro	400 uM	8hr	0	0	1	0.231941
TG-GATEs	limma	Theophylline	Rattus norvegicus	liver	In Vivo Single	20 mg/kg	3hr	0	0	1	0.231941
TG-GATEs	limma	Theophylline	Rattus norvegicus	liver	In Vivo Single	60 mg/kg	3hr	0	0	1	0.231941
TG-GATEs	limma	Theophylline	Rattus norvegicus	liver	In Vivo Single	20 mg/kg	6hr	0	0	1	0.231941
TG-GATEs	limma	Theophylline	Rattus norvegicus	liver	In Vivo Single	60 mg/kg	6hr	0	0	1	0.231941
TG-GATEs	limma	Theophylline	Rattus norvegicus	liver	In Vivo Single	20 mg/kg	9hr	0	0	1	0.231941
TG-GATEs	limma	Theophylline	Rattus norvegicus	liver	In Vivo Single	60 mg/kg	9hr	0	0	1	0.231941
TG-GATEs	limma	Theophylline	Rattus norvegicus	liver	In Vivo Single	200 mg/kg	9hr	0	0	1	0.231941
TG-GATEs	limma	Theophylline	Rattus norvegicus	liver	In Vivo Single	20 mg/kg	24hr	0	0	1	0.231941
TG-GATEs	limma	Theophylline	Rattus norvegicus	liver	In Vivo Single	60 mg/kg	24hr	0	0	1	0.231941
TG-GATEs	limma	Theophylline	Rattus norvegicus	liver	In Vivo Single	200 mg/kg	24hr	0	0	1	0.231941
TG-GATEs	limma	Theophylline	Rattus norvegicus	liver	In Vivo Repeat	20 mg/kg	4d	0	0	1	0.231941
TG-GATEs	limma	Theophylline	Rattus norvegicus	liver	In Vivo Repeat	60 mg/kg	4d	0	0	1	0.231941
TG-GATEs	limma	Theophylline	Rattus norvegicus	liver	In Vivo Repeat	200 mg/kg	4d	0	0	1	0.231941
TG-GATEs	limma	Theophylline	Rattus norvegicus	liver	In Vivo Repeat	20 mg/kg	8d	0	0	1	0.231941
TG-GATEs	limma	Theophylline	Rattus norvegicus	liver	In Vivo Repeat	60 mg/kg	8d	0	0	1	0.231941
TG-GATEs	limma	Theophylline	Rattus norvegicus	liver	In Vivo Repeat	200 mg/kg	8d	0	0	1	0.231941
TG-GATEs	limma	Theophylline	Rattus norvegicus	liver	In Vivo Repeat	20 mg/kg	15d	0	0	1	0.231941
TG-GATEs	limma	Theophylline	Rattus norvegicus	liver	In Vivo Repeat	60 mg/kg	15d	0	0	1	0.231941
TG-GATEs	limma	Theophylline	Rattus norvegicus	liver	In Vivo Repeat	200 mg/kg	15d	0	0	1	0.231941
TG-GATEs	limma	Theophylline	Rattus norvegicus	liver	In Vivo Repeat	60 mg/kg	29d	0	0	1	0.231941
TG-GATEs	limma	Theophylline	Rattus norvegicus	liver	In Vivo Repeat	200 mg/kg	29d	0	0	1	0.231941
TG-GATEs	limma	Thioacetamide	Rattus norvegicus	liver	In Vitro	2000 uM	2hr	0	0	1	0.231941
TG-GATEs	limma	Thioacetamide	Rattus norvegicus	liver	In Vitro	400 uM	8hr	0	0	1	0.231941
TG-GATEs	limma	Thioacetamide	Rattus norvegicus	liver	In Vitro	400 uM	24hr	0	0	1	0.231941
TG-GATEs	limma	Thioacetamide	Rattus norvegicus	liver	In Vitro	2000 uM	24hr	0	0	1	0.231941
TG-GATEs	limma	Thioacetamide	Rattus norvegicus	liver	In Vivo Single	4.5 mg/kg	3hr	0	0	1	0.231941
TG-GATEs	limma	Thioacetamide	Rattus norvegicus	liver	In Vivo Single	15 mg/kg	3hr	0	0	1	0.231941
TG-GATEs	limma	Thioacetamide	Rattus norvegicus	liver	In Vivo Single	4.5 mg/kg	6hr	0	0	1	0.231941
TG-GATEs	limma	Thioacetamide	Rattus norvegicus	liver	In Vivo Single	4.5 mg/kg	9hr	0	0	1	0.231941
TG-GATEs	limma	Thioacetamide	Rattus norvegicus	liver	In Vivo Single	4.5 mg/kg	24hr	0	0	1	0.231941
TG-GATEs	limma	Thioacetamide	Rattus norvegicus	liver	In Vivo Repeat	4.5 mg/kg	4d	0	0	1	0.231941
TG-GATEs	limma	Thioacetamide	Rattus norvegicus	liver	In Vivo Repeat	4.5 mg/kg	8d	0	0	1	0.231941
TG-GATEs	limma	Thioacetamide	Rattus norvegicus	liver	In Vivo Repeat	4.5 mg/kg	15d	0	0	1	0.231941
TG-GATEs	limma	Thioacetamide	Rattus norvegicus	kidney	In Vivo Single	4.5 mg/kg	3hr	0	0	1	0.231941
TG-GATEs	limma	Thioacetamide	Rattus norvegicus	kidney	In Vivo Single	15 mg/kg	3hr	0	0	1	0.231941
TG-GATEs	limma	Thioacetamide	Rattus norvegicus	kidney	In Vivo Single	45 mg/kg	3hr	0	0	1	0.231941
TG-GATEs	limma	Thioacetamide	Rattus norvegicus	kidney	In Vivo Single	4.5 mg/kg	6hr	0	0	1	0.231941
TG-GATEs	limma	Thioacetamide	Rattus norvegicus	kidney	In Vivo Single	15 mg/kg	6hr	0	0	1	0.231941
TG-GATEs	limma	Thioacetamide	Rattus norvegicus	kidney	In Vivo Single	4.5 mg/kg	9hr	0	0	1	0.231941
TG-GATEs	limma	Thioacetamide	Rattus norvegicus	kidney	In Vivo Single	15 mg/kg	9hr	0	0	1	0.231941
TG-GATEs	limma	Thioacetamide	Rattus norvegicus	kidney	In Vivo Single	4.5 mg/kg	24hr	0	0	1	0.231941
TG-GATEs	limma	Thioacetamide	Rattus norvegicus	kidney	In Vivo Repeat	4.5 mg/kg	4d	0	0	1	0.231941
TG-GATEs	limma	Thioacetamide	Rattus norvegicus	kidney	In Vivo Repeat	4.5 mg/kg	8d	0	0	1	0.231941
TG-GATEs	limma	Thioacetamide	Rattus norvegicus	kidney	In Vivo Repeat	4.5 mg/kg	15d	0	0	1	0.231941
TG-GATEs	limma	Thioacetamide	Rattus norvegicus	kidney	In Vivo Repeat	4.5 mg/kg	29d	0	0	1	0.231941
TG-GATEs	limma	Thioridazine	Rattus norvegicus	liver	In Vitro	0.4 uM	2hr	0	0	1	0.231941
TG-GATEs	limma	Thioridazine	Rattus norvegicus	liver	In Vitro	2 uM	2hr	0	0	1	0.231941
TG-GATEs	limma	Thioridazine	Rattus norvegicus	liver	In Vitro	10 uM	2hr	0	0	1	0.231941
TG-GATEs	limma	Thioridazine	Rattus norvegicus	liver	In Vitro	0.4 uM	8hr	0	0	1	0.231941
TG-GATEs	limma	Thioridazine	Rattus norvegicus	liver	In Vitro	2 uM	8hr	0	0	1	0.231941
TG-GATEs	limma	Thioridazine	Rattus norvegicus	liver	In Vitro	10 uM	8hr	0	0	1	0.231941
TG-GATEs	limma	Thioridazine	Rattus norvegicus	liver	In Vitro	0.4 uM	24hr	0	0	1	0.231941
TG-GATEs	limma	Thioridazine	Rattus norvegicus	liver	In Vivo Single	10 mg/kg	3hr	0	0	1	0.231941
TG-GATEs	limma	Thioridazine	Rattus norvegicus	liver	In Vivo Single	30 mg/kg	3hr	0	0	1	0.231941
TG-GATEs	limma	Thioridazine	Rattus norvegicus	liver	In Vivo Single	100 mg/kg	3hr	0	0	1	0.231941
TG-GATEs	limma	Thioridazine	Rattus norvegicus	liver	In Vivo Single	10 mg/kg	6hr	0	0	1	0.231941
TG-GATEs	limma	Thioridazine	Rattus norvegicus	liver	In Vivo Single	30 mg/kg	6hr	0	0	1	0.231941
TG-GATEs	limma	Thioridazine	Rattus norvegicus	liver	In Vivo Single	100 mg/kg	6hr	0	0	1	0.231941
TG-GATEs	limma	Thioridazine	Rattus norvegicus	liver	In Vivo Single	10 mg/kg	9hr	0	0	1	0.231941
TG-GATEs	limma	Thioridazine	Rattus norvegicus	liver	In Vivo Single	30 mg/kg	9hr	0	0	1	0.231941
TG-GATEs	limma	Thioridazine	Rattus norvegicus	liver	In Vivo Single	100 mg/kg	9hr	0	0	1	0.231941
TG-GATEs	limma	Thioridazine	Rattus norvegicus	liver	In Vivo Single	10 mg/kg	24hr	0	0	1	0.231941
TG-GATEs	limma	Thioridazine	Rattus norvegicus	liver	In Vivo Single	30 mg/kg	24hr	0	0	1	0.231941
TG-GATEs	limma	Thioridazine	Rattus norvegicus	liver	In Vivo Single	100 mg/kg	24hr	0	0	1	0.231941
TG-GATEs	limma	Thioridazine	Rattus norvegicus	liver	In Vivo Repeat	10 mg/kg	4d	0	0	1	0.231941
TG-GATEs	limma	Thioridazine	Rattus norvegicus	liver	In Vivo Repeat	30 mg/kg	4d	0	0	1	0.231941
TG-GATEs	limma	Thioridazine	Rattus norvegicus	liver	In Vivo Repeat	100 mg/kg	4d	0	0	1	0.231941
TG-GATEs	limma	Thioridazine	Rattus norvegicus	liver	In Vivo Repeat	10 mg/kg	8d	0	0	1	0.231941
TG-GATEs	limma	Thioridazine	Rattus norvegicus	liver	In Vivo Repeat	30 mg/kg	8d	0	0	1	0.231941
TG-GATEs	limma	Thioridazine	Rattus norvegicus	liver	In Vivo Repeat	100 mg/kg	8d	0	0	1	0.231941
TG-GATEs	limma	Thioridazine	Rattus norvegicus	liver	In Vivo Repeat	10 mg/kg	15d	0	0	1	0.231941
TG-GATEs	limma	Thioridazine	Rattus norvegicus	liver	In Vivo Repeat	30 mg/kg	15d	0	0	1	0.231941
TG-GATEs	limma	Thioridazine	Rattus norvegicus	liver	In Vivo Repeat	100 mg/kg	15d	0	0	1	0.231941
TG-GATEs	limma	Thioridazine	Rattus norvegicus	liver	In Vivo Repeat	10 mg/kg	29d	0	0	1	0.231941
TG-GATEs	limma	Thioridazine	Rattus norvegicus	liver	In Vivo Repeat	30 mg/kg	29d	0	0	1	0.231941
TG-GATEs	limma	Thioridazine	Rattus norvegicus	liver	In Vivo Repeat	100 mg/kg	29d	0	0	1	0.231941
TG-GATEs	limma	Ticlopidine	Rattus norvegicus	liver	In Vitro	2.4 uM	2hr	0	0	1	0.231941
TG-GATEs	limma	Ticlopidine	Rattus norvegicus	liver	In Vitro	12 uM	2hr	0	0	1	0.231941
TG-GATEs	limma	Ticlopidine	Rattus norvegicus	liver	In Vitro	60 uM	2hr	0	0	1	0.231941
TG-GATEs	limma	Ticlopidine	Rattus norvegicus	liver	In Vitro	2.4 uM	8hr	0	0	1	0.231941
TG-GATEs	limma	Ticlopidine	Rattus norvegicus	liver	In Vitro	12 uM	8hr	0	0	1	0.231941
TG-GATEs	limma	Ticlopidine	Rattus norvegicus	liver	In Vitro	2.4 uM	24hr	0	0	1	0.231941
TG-GATEs	limma	Ticlopidine	Rattus norvegicus	liver	In Vitro	12 uM	24hr	0	0	1	0.231941
TG-GATEs	limma	Ticlopidine	Rattus norvegicus	liver	In Vitro	60 uM	24hr	0	0	1	0.231941
TG-GATEs	limma	Ticlopidine	Rattus norvegicus	liver	In Vivo Single	100 mg/kg	3hr	0	0	1	0.231941
TG-GATEs	limma	Ticlopidine	Rattus norvegicus	liver	In Vivo Single	300 mg/kg	3hr	0	0	1	0.231941
TG-GATEs	limma	Ticlopidine	Rattus norvegicus	liver	In Vivo Single	1000 mg/kg	3hr	0	0	1	0.231941
TG-GATEs	limma	Ticlopidine	Rattus norvegicus	liver	In Vivo Single	100 mg/kg	6hr	0	0	1	0.231941
TG-GATEs	limma	Ticlopidine	Rattus norvegicus	liver	In Vivo Single	300 mg/kg	6hr	0	0	1	0.231941
TG-GATEs	limma	Ticlopidine	Rattus norvegicus	liver	In Vivo Repeat	30 mg/kg	4d	0	0	1	0.231941
TG-GATEs	limma	Ticlopidine	Rattus norvegicus	liver	In Vivo Repeat	100 mg/kg	4d	0	0	1	0.231941
TG-GATEs	limma	Ticlopidine	Rattus norvegicus	liver	In Vivo Repeat	30 mg/kg	8d	0	0	1	0.231941
TG-GATEs	limma	Ticlopidine	Rattus norvegicus	liver	In Vivo Repeat	30 mg/kg	15d	0	0	1	0.231941
TG-GATEs	limma	Ticlopidine	Rattus norvegicus	liver	In Vivo Repeat	100 mg/kg	15d	0	0	1	0.231941
TG-GATEs	limma	Ticlopidine	Rattus norvegicus	liver	In Vivo Repeat	30 mg/kg	29d	0	0	1	0.231941
TG-GATEs	limma	Ticlopidine	Rattus norvegicus	liver	In Vivo Repeat	100 mg/kg	29d	0	0	1	0.231941
TG-GATEs	limma	Tiopronin	Rattus norvegicus	liver	In Vitro	1 uM	2hr	0	0	1	0.231941
TG-GATEs	limma	Tiopronin	Rattus norvegicus	liver	In Vitro	5 uM	2hr	0	0	1	0.231941
TG-GATEs	limma	Tiopronin	Rattus norvegicus	liver	In Vitro	25 uM	2hr	0	0	1	0.231941
TG-GATEs	limma	Tiopronin	Rattus norvegicus	liver	In Vitro	1 uM	8hr	0	0	1	0.231941
TG-GATEs	limma	Tiopronin	Rattus norvegicus	liver	In Vitro	1 uM	24hr	0	0	1	0.231941
TG-GATEs	limma	Tiopronin	Rattus norvegicus	liver	In Vitro	5 uM	24hr	0	0	1	0.231941
TG-GATEs	limma	Tiopronin	Rattus norvegicus	liver	In Vitro	25 uM	24hr	0	0	1	0.231941
TG-GATEs	limma	Tiopronin	Rattus norvegicus	liver	In Vivo Single	100 mg/kg	3hr	0	0	1	0.231941
TG-GATEs	limma	Tiopronin	Rattus norvegicus	liver	In Vivo Single	300 mg/kg	3hr	0	0	1	0.231941
TG-GATEs	limma	Tiopronin	Rattus norvegicus	liver	In Vivo Single	1000 mg/kg	3hr	0	0	1	0.231941
TG-GATEs	limma	Tiopronin	Rattus norvegicus	liver	In Vivo Single	100 mg/kg	6hr	0	0	1	0.231941
TG-GATEs	limma	Tiopronin	Rattus norvegicus	liver	In Vivo Single	300 mg/kg	6hr	0	0	1	0.231941
TG-GATEs	limma	Tiopronin	Rattus norvegicus	liver	In Vivo Single	1000 mg/kg	6hr	0	0	1	0.231941
TG-GATEs	limma	Tiopronin	Rattus norvegicus	liver	In Vivo Single	100 mg/kg	9hr	0	0	1	0.231941
TG-GATEs	limma	Tiopronin	Rattus norvegicus	liver	In Vivo Single	300 mg/kg	9hr	0	0	1	0.231941
TG-GATEs	limma	Tiopronin	Rattus norvegicus	liver	In Vivo Single	1000 mg/kg	9hr	0	0	1	0.231941
TG-GATEs	limma	Tiopronin	Rattus norvegicus	liver	In Vivo Single	100 mg/kg	24hr	0	0	1	0.231941
TG-GATEs	limma	Tiopronin	Rattus norvegicus	liver	In Vivo Single	300 mg/kg	24hr	0	0	1	0.231941
TG-GATEs	limma	Tiopronin	Rattus norvegicus	liver	In Vivo Single	1000 mg/kg	24hr	0	0	1	0.231941
TG-GATEs	limma	Tiopronin	Rattus norvegicus	liver	In Vivo Repeat	100 mg/kg	4d	0	0	1	0.231941
TG-GATEs	limma	Tiopronin	Rattus norvegicus	liver	In Vivo Repeat	300 mg/kg	4d	0	0	1	0.231941
TG-GATEs	limma	Tiopronin	Rattus norvegicus	liver	In Vivo Repeat	1000 mg/kg	4d	0	0	1	0.231941
TG-GATEs	limma	Tiopronin	Rattus norvegicus	liver	In Vivo Repeat	100 mg/kg	8d	0	0	1	0.231941
TG-GATEs	limma	Tiopronin	Rattus norvegicus	liver	In Vivo Repeat	300 mg/kg	8d	0	0	1	0.231941
TG-GATEs	limma	Tiopronin	Rattus norvegicus	liver	In Vivo Repeat	1000 mg/kg	8d	0	0	1	0.231941
TG-GATEs	limma	Tiopronin	Rattus norvegicus	liver	In Vivo Repeat	100 mg/kg	15d	0	0	1	0.231941
TG-GATEs	limma	Tiopronin	Rattus norvegicus	liver	In Vivo Repeat	300 mg/kg	15d	0	0	1	0.231941
TG-GATEs	limma	Tiopronin	Rattus norvegicus	liver	In Vivo Repeat	1000 mg/kg	15d	0	0	1	0.231941
TG-GATEs	limma	Tiopronin	Rattus norvegicus	liver	In Vivo Repeat	100 mg/kg	29d	0	0	1	0.231941
TG-GATEs	limma	Tiopronin	Rattus norvegicus	liver	In Vivo Repeat	300 mg/kg	29d	0	0	1	0.231941
TG-GATEs	limma	Tiopronin	Rattus norvegicus	liver	In Vivo Repeat	1000 mg/kg	29d	0	0	1	0.231941
TG-GATEs	limma	Tnfalpha	Rattus norvegicus	liver	In Vitro	2 ng/mL	2hr	0	0	1	0.231941
TG-GATEs	limma	Tnfalpha	Rattus norvegicus	liver	In Vitro	10 ng/mL	2hr	0	0	1	0.231941
TG-GATEs	limma	Tnfalpha	Rattus norvegicus	liver	In Vitro	50 ng/mL	2hr	0	0	1	0.231941
TG-GATEs	limma	Tnfalpha	Rattus norvegicus	liver	In Vitro	2 ng/mL	8hr	0	0	1	0.231941
TG-GATEs	limma	Tnfalpha	Rattus norvegicus	liver	In Vitro	10 ng/mL	8hr	0	0	1	0.231941
TG-GATEs	limma	Tnfalpha	Rattus norvegicus	liver	In Vitro	2 ng/mL	24hr	0	0	1	0.231941
TG-GATEs	limma	Tnfalpha	Rattus norvegicus	liver	In Vitro	10 ng/mL	24hr	0	0	1	0.231941
TG-GATEs	limma	Tnfalpha	Rattus norvegicus	liver	In Vitro	50 ng/mL	24hr	0	0	1	0.231941
TG-GATEs	limma	Tnfalpha	Rattus norvegicus	liver	In Vivo Single	1 ug/kg	3hr	0	0	1	0.231941
TG-GATEs	limma	Tnfalpha	Rattus norvegicus	liver	In Vivo Single	3 ug/kg	3hr	0	0	1	0.231941
TG-GATEs	limma	Tnfalpha	Rattus norvegicus	liver	In Vivo Single	10 ug/kg	3hr	0	0	1	0.231941
TG-GATEs	limma	Tnfalpha	Rattus norvegicus	liver	In Vivo Single	1 ug/kg	6hr	0	0	1	0.231941
TG-GATEs	limma	Tnfalpha	Rattus norvegicus	liver	In Vivo Single	3 ug/kg	6hr	0	0	1	0.231941
TG-GATEs	limma	Tnfalpha	Rattus norvegicus	liver	In Vivo Single	1 ug/kg	9hr	0	0	1	0.231941
TG-GATEs	limma	Tnfalpha	Rattus norvegicus	liver	In Vivo Single	3 ug/kg	9hr	0	0	1	0.231941
TG-GATEs	limma	Tnfalpha	Rattus norvegicus	liver	In Vivo Single	10 ug/kg	9hr	0	0	1	0.231941
TG-GATEs	limma	Tnfalpha	Rattus norvegicus	liver	In Vivo Single	1 ug/kg	24hr	0	0	1	0.231941
TG-GATEs	limma	Tnfalpha	Rattus norvegicus	liver	In Vivo Single	3 ug/kg	24hr	0	0	1	0.231941
TG-GATEs	limma	Tnfalpha	Rattus norvegicus	liver	In Vivo Single	10 ug/kg	24hr	0	0	1	0.231941
TG-GATEs	limma	Tolbutamide	Rattus norvegicus	liver	In Vitro	80 uM	2hr	0	0	1	0.231941
TG-GATEs	limma	Tolbutamide	Rattus norvegicus	liver	In Vitro	400 uM	2hr	0	0	1	0.231941
TG-GATEs	limma	Tolbutamide	Rattus norvegicus	liver	In Vitro	400 uM	8hr	0	0	1	0.231941
TG-GATEs	limma	Tolbutamide	Rattus norvegicus	liver	In Vitro	80 uM	24hr	0	0	1	0.231941
TG-GATEs	limma	Tolbutamide	Rattus norvegicus	liver	In Vitro	400 uM	24hr	0	0	1	0.231941
TG-GATEs	limma	Tolbutamide	Rattus norvegicus	liver	In Vivo Single	100 mg/kg	3hr	0	0	1	0.231941
TG-GATEs	limma	Tolbutamide	Rattus norvegicus	liver	In Vivo Single	300 mg/kg	3hr	0	0	1	0.231941
TG-GATEs	limma	Tolbutamide	Rattus norvegicus	liver	In Vivo Single	1000 mg/kg	3hr	0	0	1	0.231941
TG-GATEs	limma	Tolbutamide	Rattus norvegicus	liver	In Vivo Single	100 mg/kg	6hr	0	0	1	0.231941
TG-GATEs	limma	Tolbutamide	Rattus norvegicus	liver	In Vivo Single	1000 mg/kg	6hr	0	0	1	0.231941
TG-GATEs	limma	Tolbutamide	Rattus norvegicus	liver	In Vivo Single	100 mg/kg	9hr	0	0	1	0.231941
TG-GATEs	limma	Tolbutamide	Rattus norvegicus	liver	In Vivo Single	300 mg/kg	9hr	0	0	1	0.231941
TG-GATEs	limma	Tolbutamide	Rattus norvegicus	liver	In Vivo Single	1000 mg/kg	9hr	0	0	1	0.231941
TG-GATEs	limma	Tolbutamide	Rattus norvegicus	liver	In Vivo Single	100 mg/kg	24hr	0	0	1	0.231941
TG-GATEs	limma	Tolbutamide	Rattus norvegicus	liver	In Vivo Single	300 mg/kg	24hr	0	0	1	0.231941
TG-GATEs	limma	Tolbutamide	Rattus norvegicus	liver	In Vivo Repeat	100 mg/kg	4d	0	0	1	0.231941
TG-GATEs	limma	Tolbutamide	Rattus norvegicus	liver	In Vivo Repeat	300 mg/kg	4d	0	0	1	0.231941
TG-GATEs	limma	Tolbutamide	Rattus norvegicus	liver	In Vivo Repeat	1000 mg/kg	4d	0	0	1	0.231941
TG-GATEs	limma	Tolbutamide	Rattus norvegicus	liver	In Vivo Repeat	100 mg/kg	8d	0	0	1	0.231941
TG-GATEs	limma	Tolbutamide	Rattus norvegicus	liver	In Vivo Repeat	300 mg/kg	8d	0	0	1	0.231941
TG-GATEs	limma	Tolbutamide	Rattus norvegicus	liver	In Vivo Repeat	1000 mg/kg	8d	0	0	1	0.231941
TG-GATEs	limma	Tolbutamide	Rattus norvegicus	liver	In Vivo Repeat	100 mg/kg	15d	0	0	1	0.231941
TG-GATEs	limma	Tolbutamide	Rattus norvegicus	liver	In Vivo Repeat	300 mg/kg	15d	0	0	1	0.231941
TG-GATEs	limma	Tolbutamide	Rattus norvegicus	liver	In Vivo Repeat	1000 mg/kg	15d	0	0	1	0.231941
TG-GATEs	limma	Tolbutamide	Rattus norvegicus	liver	In Vivo Repeat	100 mg/kg	29d	0	0	1	0.231941
TG-GATEs	limma	Tolbutamide	Rattus norvegicus	liver	In Vivo Repeat	300 mg/kg	29d	0	0	1	0.231941
TG-GATEs	limma	Tolbutamide	Rattus norvegicus	liver	In Vivo Repeat	1000 mg/kg	29d	0	0	1	0.231941
TG-GATEs	limma	Tolbutamide	Rattus norvegicus	liver	In Vivo Repeat	limma combined	limma combined	0	0	1	0.231941
TG-GATEs	limma	Triamterene	Rattus norvegicus	liver	In Vitro	1.2 uM	2hr	0	0	1	0.231941
TG-GATEs	limma	Triamterene	Rattus norvegicus	liver	In Vitro	6 uM	2hr	0	0	1	0.231941
TG-GATEs	limma	Triamterene	Rattus norvegicus	liver	In Vitro	30 uM	2hr	0	0	1	0.231941
TG-GATEs	limma	Triamterene	Rattus norvegicus	liver	In Vitro	1.2 uM	8hr	0	0	1	0.231941
TG-GATEs	limma	Triamterene	Rattus norvegicus	liver	In Vitro	6 uM	8hr	0	0	1	0.231941
TG-GATEs	limma	Triamterene	Rattus norvegicus	liver	In Vitro	1.2 uM	24hr	0	0	1	0.231941
TG-GATEs	limma	Triamterene	Rattus norvegicus	liver	In Vitro	6 uM	24hr	0	0	1	0.231941
TG-GATEs	limma	Triamterene	Rattus norvegicus	liver	In Vitro	30 uM	24hr	0	0	1	0.231941
TG-GATEs	limma	Triamterene	Rattus norvegicus	liver	In Vivo Single	15 mg/kg	3hr	0	0	1	0.231941
TG-GATEs	limma	Triamterene	Rattus norvegicus	liver	In Vivo Single	50 mg/kg	3hr	0	0	1	0.231941
TG-GATEs	limma	Triamterene	Rattus norvegicus	liver	In Vivo Single	150 mg/kg	3hr	0	0	1	0.231941
TG-GATEs	limma	Triamterene	Rattus norvegicus	liver	In Vivo Single	15 mg/kg	6hr	0	0	1	0.231941
TG-GATEs	limma	Triamterene	Rattus norvegicus	liver	In Vivo Single	50 mg/kg	6hr	0	0	1	0.231941
TG-GATEs	limma	Triamterene	Rattus norvegicus	liver	In Vivo Single	150 mg/kg	6hr	0	0	1	0.231941
TG-GATEs	limma	Triamterene	Rattus norvegicus	liver	In Vivo Single	15 mg/kg	9hr	0	0	1	0.231941
TG-GATEs	limma	Triamterene	Rattus norvegicus	liver	In Vivo Single	50 mg/kg	9hr	0	0	1	0.231941
TG-GATEs	limma	Triamterene	Rattus norvegicus	liver	In Vivo Single	150 mg/kg	9hr	0	0	1	0.231941
TG-GATEs	limma	Triamterene	Rattus norvegicus	liver	In Vivo Single	15 mg/kg	24hr	0	0	1	0.231941
TG-GATEs	limma	Triamterene	Rattus norvegicus	liver	In Vivo Single	50 mg/kg	24hr	0	0	1	0.231941
TG-GATEs	limma	Triamterene	Rattus norvegicus	liver	In Vivo Single	150 mg/kg	24hr	0	0	1	0.231941
TG-GATEs	limma	Triamterene	Rattus norvegicus	liver	In Vivo Repeat	15 mg/kg	4d	0	0	1	0.231941
TG-GATEs	limma	Triamterene	Rattus norvegicus	liver	In Vivo Repeat	150 mg/kg	4d	0	0	1	0.231941
TG-GATEs	limma	Triamterene	Rattus norvegicus	liver	In Vivo Repeat	15 mg/kg	8d	0	0	1	0.231941
TG-GATEs	limma	Triamterene	Rattus norvegicus	liver	In Vivo Repeat	50 mg/kg	8d	0	0	1	0.231941
TG-GATEs	limma	Triamterene	Rattus norvegicus	liver	In Vivo Repeat	150 mg/kg	8d	0	0	1	0.231941
TG-GATEs	limma	Triamterene	Rattus norvegicus	liver	In Vivo Repeat	15 mg/kg	15d	0	0	1	0.231941
TG-GATEs	limma	Triamterene	Rattus norvegicus	liver	In Vivo Repeat	50 mg/kg	15d	0	0	1	0.231941
TG-GATEs	limma	Triamterene	Rattus norvegicus	liver	In Vivo Repeat	150 mg/kg	15d	0	0	1	0.231941
TG-GATEs	limma	Triamterene	Rattus norvegicus	liver	In Vivo Repeat	15 mg/kg	29d	0	0	1	0.231941
TG-GATEs	limma	Triamterene	Rattus norvegicus	liver	In Vivo Repeat	50 mg/kg	29d	0	0	1	0.231941
TG-GATEs	limma	Triamterene	Rattus norvegicus	liver	In Vivo Repeat	150 mg/kg	29d	0	0	1	0.231941
TG-GATEs	limma	Triamterene	Rattus norvegicus	kidney	In Vivo Single	15 mg/kg	3hr	0	0	1	0.231941
TG-GATEs	limma	Triamterene	Rattus norvegicus	kidney	In Vivo Single	50 mg/kg	3hr	0	0	1	0.231941
TG-GATEs	limma	Triamterene	Rattus norvegicus	kidney	In Vivo Single	150 mg/kg	3hr	0	0	1	0.231941
TG-GATEs	limma	Triamterene	Rattus norvegicus	kidney	In Vivo Single	15 mg/kg	6hr	0	0	1	0.231941
TG-GATEs	limma	Triamterene	Rattus norvegicus	kidney	In Vivo Single	15 mg/kg	9hr	0	0	1	0.231941
TG-GATEs	limma	Triamterene	Rattus norvegicus	kidney	In Vivo Single	50 mg/kg	9hr	0	0	1	0.231941
TG-GATEs	limma	Triamterene	Rattus norvegicus	kidney	In Vivo Single	150 mg/kg	9hr	0	0	1	0.231941
TG-GATEs	limma	Triamterene	Rattus norvegicus	kidney	In Vivo Single	15 mg/kg	24hr	0	0	1	0.231941
TG-GATEs	limma	Triamterene	Rattus norvegicus	kidney	In Vivo Single	50 mg/kg	24hr	0	0	1	0.231941
TG-GATEs	limma	Triamterene	Rattus norvegicus	kidney	In Vivo Repeat	15 mg/kg	4d	0	0	1	0.231941
TG-GATEs	limma	Triamterene	Rattus norvegicus	kidney	In Vivo Repeat	50 mg/kg	4d	0	0	1	0.231941
TG-GATEs	limma	Triamterene	Rattus norvegicus	kidney	In Vivo Repeat	15 mg/kg	8d	0	0	1	0.231941
TG-GATEs	limma	Triamterene	Rattus norvegicus	kidney	In Vivo Repeat	50 mg/kg	8d	0	0	1	0.231941
TG-GATEs	limma	Triamterene	Rattus norvegicus	kidney	In Vivo Repeat	150 mg/kg	8d	0	0	1	0.231941
TG-GATEs	limma	Triamterene	Rattus norvegicus	kidney	In Vivo Repeat	15 mg/kg	15d	0	0	1	0.231941
TG-GATEs	limma	Triamterene	Rattus norvegicus	kidney	In Vivo Repeat	50 mg/kg	15d	0	0	1	0.231941
TG-GATEs	limma	Triamterene	Rattus norvegicus	kidney	In Vivo Repeat	150 mg/kg	15d	0	0	1	0.231941
TG-GATEs	limma	Triamterene	Rattus norvegicus	kidney	In Vivo Repeat	15 mg/kg	29d	0	0	1	0.231941
TG-GATEs	limma	Triamterene	Rattus norvegicus	kidney	In Vivo Repeat	50 mg/kg	29d	0	0	1	0.231941
TG-GATEs	limma	Triazolam	Rattus norvegicus	liver	In Vitro	0.4 uM	2hr	0	0	1	0.231941
TG-GATEs	limma	Triazolam	Rattus norvegicus	liver	In Vitro	2 uM	2hr	0	0	1	0.231941
TG-GATEs	limma	Triazolam	Rattus norvegicus	liver	In Vitro	10 uM	2hr	0	0	1	0.231941
TG-GATEs	limma	Triazolam	Rattus norvegicus	liver	In Vitro	0.4 uM	24hr	0	0	1	0.231941
TG-GATEs	limma	Triazolam	Rattus norvegicus	liver	In Vitro	2 uM	24hr	0	0	1	0.231941
TG-GATEs	limma	Triazolam	Rattus norvegicus	liver	In Vitro	10 uM	24hr	0	0	1	0.231941
TG-GATEs	limma	Triazolam	Rattus norvegicus	liver	In Vivo Single	100 mg/kg	3hr	0	0	1	0.231941
TG-GATEs	limma	Triazolam	Rattus norvegicus	liver	In Vivo Single	300 mg/kg	3hr	0	0	1	0.231941
TG-GATEs	limma	Triazolam	Rattus norvegicus	liver	In Vivo Single	1000 mg/kg	3hr	0	0	1	0.231941
TG-GATEs	limma	Triazolam	Rattus norvegicus	liver	In Vivo Single	100 mg/kg	6hr	0	0	1	0.231941
TG-GATEs	limma	Triazolam	Rattus norvegicus	liver	In Vivo Single	300 mg/kg	6hr	0	0	1	0.231941
TG-GATEs	limma	Triazolam	Rattus norvegicus	liver	In Vivo Single	1000 mg/kg	6hr	0	0	1	0.231941
TG-GATEs	limma	Triazolam	Rattus norvegicus	liver	In Vivo Single	100 mg/kg	9hr	0	0	1	0.231941
TG-GATEs	limma	Triazolam	Rattus norvegicus	liver	In Vivo Single	300 mg/kg	9hr	0	0	1	0.231941
TG-GATEs	limma	Triazolam	Rattus norvegicus	liver	In Vivo Single	1000 mg/kg	9hr	0	0	1	0.231941
TG-GATEs	limma	Triazolam	Rattus norvegicus	liver	In Vivo Single	100 mg/kg	24hr	0	0	1	0.231941
TG-GATEs	limma	Triazolam	Rattus norvegicus	liver	In Vivo Single	300 mg/kg	24hr	0	0	1	0.231941
TG-GATEs	limma	Triazolam	Rattus norvegicus	liver	In Vivo Single	1000 mg/kg	24hr	0	0	1	0.231941
TG-GATEs	limma	Triazolam	Rattus norvegicus	liver	In Vivo Repeat	100 mg/kg	4d	0	0	1	0.231941
TG-GATEs	limma	Triazolam	Rattus norvegicus	liver	In Vivo Repeat	300 mg/kg	4d	0	0	1	0.231941
TG-GATEs	limma	Triazolam	Rattus norvegicus	liver	In Vivo Repeat	100 mg/kg	8d	0	0	1	0.231941
TG-GATEs	limma	Triazolam	Rattus norvegicus	liver	In Vivo Repeat	300 mg/kg	8d	0	0	1	0.231941
TG-GATEs	limma	Triazolam	Rattus norvegicus	liver	In Vivo Repeat	1000 mg/kg	8d	0	0	1	0.231941
TG-GATEs	limma	Triazolam	Rattus norvegicus	liver	In Vivo Repeat	100 mg/kg	15d	0	0	1	0.231941
TG-GATEs	limma	Triazolam	Rattus norvegicus	liver	In Vivo Repeat	300 mg/kg	15d	0	0	1	0.231941
TG-GATEs	limma	Triazolam	Rattus norvegicus	liver	In Vivo Repeat	1000 mg/kg	15d	0	0	1	0.231941
TG-GATEs	limma	Triazolam	Rattus norvegicus	liver	In Vivo Repeat	100 mg/kg	29d	0	0	1	0.231941
TG-GATEs	limma	Triazolam	Rattus norvegicus	liver	In Vivo Repeat	300 mg/kg	29d	0	0	1	0.231941
TG-GATEs	limma	Triazolam	Rattus norvegicus	liver	In Vivo Repeat	1000 mg/kg	29d	0	0	1	0.231941
TG-GATEs	limma	Triazolam	Rattus norvegicus	liver	In Vivo Repeat	limma combined	limma combined	0	0	1	0.231941
TG-GATEs	limma	Trimethadione	Rattus norvegicus	liver	In Vitro	400 uM	2hr	0	0	1	0.231941
