## Supplemental Table 11 for "Multitissue Multiomics Integration Reveals Tissue-Specific Pathways, Gene Networks, and Drug Candidates for Type 1 Diabetes" (part 19 of 42)

### Sheet: islet.ppi.result (continued)
Supplement Table 11: Pharmomics Drug Repositioning (Islet)
TG-GATEs	limma	Trimethadione	Rattus norvegicus	liver	In Vitro	2000 uM	2hr	0	0	1	0.231941
TG-GATEs	limma	Trimethadione	Rattus norvegicus	liver	In Vitro	10000 uM	2hr	0	0	1	0.231941
TG-GATEs	limma	Trimethadione	Rattus norvegicus	liver	In Vitro	400 uM	8hr	0	0	1	0.231941
TG-GATEs	limma	Trimethadione	Rattus norvegicus	liver	In Vitro	400 uM	24hr	0	0	1	0.231941
TG-GATEs	limma	Trimethadione	Rattus norvegicus	liver	In Vivo Single	50 mg/kg	3hr	0	0	1	0.231941
TG-GATEs	limma	Trimethadione	Rattus norvegicus	liver	In Vivo Single	150 mg/kg	3hr	0	0	1	0.231941
TG-GATEs	limma	Trimethadione	Rattus norvegicus	liver	In Vivo Single	500 mg/kg	3hr	0	0	1	0.231941
TG-GATEs	limma	Trimethadione	Rattus norvegicus	liver	In Vivo Single	50 mg/kg	6hr	0	0	1	0.231941
TG-GATEs	limma	Trimethadione	Rattus norvegicus	liver	In Vivo Single	150 mg/kg	6hr	0	0	1	0.231941
TG-GATEs	limma	Trimethadione	Rattus norvegicus	liver	In Vivo Single	50 mg/kg	9hr	0	0	1	0.231941
TG-GATEs	limma	Trimethadione	Rattus norvegicus	liver	In Vivo Single	150 mg/kg	9hr	0	0	1	0.231941
TG-GATEs	limma	Trimethadione	Rattus norvegicus	liver	In Vivo Single	50 mg/kg	24hr	0	0	1	0.231941
TG-GATEs	limma	Trimethadione	Rattus norvegicus	liver	In Vivo Single	150 mg/kg	24hr	0	0	1	0.231941
TG-GATEs	limma	Trimethadione	Rattus norvegicus	liver	In Vivo Repeat	50 mg/kg	4d	0	0	1	0.231941
TG-GATEs	limma	Trimethadione	Rattus norvegicus	liver	In Vivo Repeat	150 mg/kg	4d	0	0	1	0.231941
TG-GATEs	limma	Trimethadione	Rattus norvegicus	liver	In Vivo Repeat	500 mg/kg	4d	0	0	1	0.231941
TG-GATEs	limma	Trimethadione	Rattus norvegicus	liver	In Vivo Repeat	50 mg/kg	8d	0	0	1	0.231941
TG-GATEs	limma	Trimethadione	Rattus norvegicus	liver	In Vivo Repeat	500 mg/kg	8d	0	0	1	0.231941
TG-GATEs	limma	Trimethadione	Rattus norvegicus	liver	In Vivo Repeat	50 mg/kg	15d	0	0	1	0.231941
TG-GATEs	limma	Trimethadione	Rattus norvegicus	liver	In Vivo Repeat	150 mg/kg	15d	0	0	1	0.231941
TG-GATEs	limma	Trimethadione	Rattus norvegicus	liver	In Vivo Repeat	50 mg/kg	29d	0	0	1	0.231941
TG-GATEs	limma	Trimethadione	Rattus norvegicus	liver	In Vivo Repeat	150 mg/kg	29d	0	0	1	0.231941
TG-GATEs	limma	Tunicamycin	Rattus norvegicus	liver	In Vitro	2 ug/mL	2hr	0	0	1	0.231941
TG-GATEs	limma	Tunicamycin	Rattus norvegicus	liver	In Vitro	10 ug/mL	2hr	0	0	1	0.231941
TG-GATEs	limma	Tunicamycin	Rattus norvegicus	liver	In Vitro	50 ug/mL	2hr	0	0	1	0.231941
TG-GATEs	limma	Tunicamycin	Rattus norvegicus	liver	In Vivo Single	30 ug/kg	3hr	0	0	1	0.231941
TG-GATEs	limma	Tunicamycin	Rattus norvegicus	liver	In Vivo Single	100 ug/kg	3hr	0	0	1	0.231941
TG-GATEs	limma	Tunicamycin	Rattus norvegicus	liver	In Vivo Single	300 ug/kg	3hr	0	0	1	0.231941
TG-GATEs	limma	Tunicamycin	Rattus norvegicus	liver	In Vivo Single	30 ug/kg	6hr	0	0	1	0.231941
TG-GATEs	limma	Tunicamycin	Rattus norvegicus	liver	In Vivo Single	100 ug/kg	6hr	0	0	1	0.231941
TG-GATEs	limma	Tunicamycin	Rattus norvegicus	liver	In Vivo Single	300 ug/kg	6hr	0	0	1	0.231941
TG-GATEs	limma	Tunicamycin	Rattus norvegicus	liver	In Vivo Single	30 ug/kg	9hr	0	0	1	0.231941
TG-GATEs	limma	Tunicamycin	Rattus norvegicus	liver	In Vivo Single	100 ug/kg	9hr	0	0	1	0.231941
TG-GATEs	limma	Tunicamycin	Rattus norvegicus	liver	In Vivo Single	30 ug/kg	24hr	0	0	1	0.231941
TG-GATEs	limma	Tunicamycin	Rattus norvegicus	liver	In Vivo Single	100 ug/kg	24hr	0	0	1	0.231941
TG-GATEs	limma	Valproic	Rattus norvegicus	liver	In Vitro	400 uM	2hr	0	0	1	0.231941
TG-GATEs	limma	Valproic	Rattus norvegicus	liver	In Vivo Single	45 mg/kg	3hr	0	0	1	0.231941
TG-GATEs	limma	Valproic	Rattus norvegicus	liver	In Vivo Single	150 mg/kg	3hr	0	0	1	0.231941
TG-GATEs	limma	Valproic	Rattus norvegicus	liver	In Vivo Single	45 mg/kg	6hr	0	0	1	0.231941
TG-GATEs	limma	Valproic	Rattus norvegicus	liver	In Vivo Single	150 mg/kg	6hr	0	0	1	0.231941
TG-GATEs	limma	Valproic	Rattus norvegicus	liver	In Vivo Single	45 mg/kg	9hr	0	0	1	0.231941
TG-GATEs	limma	Valproic	Rattus norvegicus	liver	In Vivo Single	150 mg/kg	9hr	0	0	1	0.231941
TG-GATEs	limma	Valproic	Rattus norvegicus	liver	In Vivo Single	45 mg/kg	24hr	0	0	1	0.231941
TG-GATEs	limma	Valproic	Rattus norvegicus	liver	In Vivo Single	150 mg/kg	24hr	0	0	1	0.231941
TG-GATEs	limma	Valproic	Rattus norvegicus	liver	In Vivo Single	450 mg/kg	24hr	0	0	1	0.231941
TG-GATEs	limma	Valproic	Rattus norvegicus	liver	In Vivo Repeat	45 mg/kg	4d	0	0	1	0.231941
TG-GATEs	limma	Valproic	Rattus norvegicus	liver	In Vivo Repeat	150 mg/kg	4d	0	0	1	0.231941
TG-GATEs	limma	Valproic	Rattus norvegicus	liver	In Vivo Repeat	450 mg/kg	4d	0	0	1	0.231941
TG-GATEs	limma	Valproic	Rattus norvegicus	liver	In Vivo Repeat	45 mg/kg	8d	0	0	1	0.231941
TG-GATEs	limma	Valproic	Rattus norvegicus	liver	In Vivo Repeat	150 mg/kg	8d	0	0	1	0.231941
TG-GATEs	limma	Valproic	Rattus norvegicus	liver	In Vivo Repeat	450 mg/kg	8d	0	0	1	0.231941
TG-GATEs	limma	Valproic	Rattus norvegicus	liver	In Vivo Repeat	45 mg/kg	15d	0	0	1	0.231941
TG-GATEs	limma	Valproic	Rattus norvegicus	liver	In Vivo Repeat	150 mg/kg	15d	0	0	1	0.231941
TG-GATEs	limma	Valproic	Rattus norvegicus	liver	In Vivo Repeat	450 mg/kg	15d	0	0	1	0.231941
TG-GATEs	limma	Valproic	Rattus norvegicus	liver	In Vivo Repeat	45 mg/kg	29d	0	0	1	0.231941
TG-GATEs	limma	Valproic	Rattus norvegicus	liver	In Vivo Repeat	150 mg/kg	29d	0	0	1	0.231941
TG-GATEs	limma	Valproic	Rattus norvegicus	liver	In Vivo Repeat	450 mg/kg	29d	0	0	1	0.231941
TG-GATEs	limma	Valproic	Rattus norvegicus	kidney	In Vivo Single	45 mg/kg	3hr	0	0	1	0.231941
TG-GATEs	limma	Valproic	Rattus norvegicus	kidney	In Vivo Single	150 mg/kg	3hr	0	0	1	0.231941
TG-GATEs	limma	Valproic	Rattus norvegicus	kidney	In Vivo Single	45 mg/kg	6hr	0	0	1	0.231941
TG-GATEs	limma	Valproic	Rattus norvegicus	kidney	In Vivo Single	150 mg/kg	6hr	0	0	1	0.231941
TG-GATEs	limma	Valproic	Rattus norvegicus	kidney	In Vivo Single	45 mg/kg	9hr	0	0	1	0.231941
TG-GATEs	limma	Valproic	Rattus norvegicus	kidney	In Vivo Single	150 mg/kg	9hr	0	0	1	0.231941
TG-GATEs	limma	Valproic	Rattus norvegicus	kidney	In Vivo Single	45 mg/kg	24hr	0	0	1	0.231941
TG-GATEs	limma	Valproic	Rattus norvegicus	kidney	In Vivo Single	150 mg/kg	24hr	0	0	1	0.231941
TG-GATEs	limma	Valproic	Rattus norvegicus	kidney	In Vivo Single	450 mg/kg	24hr	0	0	1	0.231941
TG-GATEs	limma	Valproic	Rattus norvegicus	kidney	In Vivo Repeat	45 mg/kg	4d	0	0	1	0.231941
TG-GATEs	limma	Valproic	Rattus norvegicus	kidney	In Vivo Repeat	150 mg/kg	4d	0	0	1	0.231941
TG-GATEs	limma	Valproic	Rattus norvegicus	kidney	In Vivo Repeat	450 mg/kg	4d	0	0	1	0.231941
TG-GATEs	limma	Valproic	Rattus norvegicus	kidney	In Vivo Repeat	45 mg/kg	8d	0	0	1	0.231941
TG-GATEs	limma	Valproic	Rattus norvegicus	kidney	In Vivo Repeat	150 mg/kg	8d	0	0	1	0.231941
TG-GATEs	limma	Valproic	Rattus norvegicus	kidney	In Vivo Repeat	450 mg/kg	8d	0	0	1	0.231941
TG-GATEs	limma	Valproic	Rattus norvegicus	kidney	In Vivo Repeat	45 mg/kg	15d	0	0	1	0.231941
TG-GATEs	limma	Valproic	Rattus norvegicus	kidney	In Vivo Repeat	150 mg/kg	15d	0	0	1	0.231941
TG-GATEs	limma	Valproic	Rattus norvegicus	kidney	In Vivo Repeat	450 mg/kg	15d	0	0	1	0.231941
TG-GATEs	limma	Valproic	Rattus norvegicus	kidney	In Vivo Repeat	45 mg/kg	29d	0	0	1	0.231941
TG-GATEs	limma	Valproic	Rattus norvegicus	kidney	In Vivo Repeat	150 mg/kg	29d	0	0	1	0.231941
TG-GATEs	limma	Valproic	Rattus norvegicus	kidney	In Vivo Repeat	450 mg/kg	29d	0	0	1	0.231941
TG-GATEs	limma	Vitamin a	Rattus norvegicus	liver	In Vitro	0.3 uM	2hr	0	0	1	0.231941
TG-GATEs	limma	Vitamin a	Rattus norvegicus	liver	In Vitro	1.5 uM	2hr	0	0	1	0.231941
TG-GATEs	limma	Vitamin a	Rattus norvegicus	liver	In Vitro	7.5 uM	2hr	0	0	1	0.231941
TG-GATEs	limma	Vitamin a	Rattus norvegicus	liver	In Vitro	0.3 uM	8hr	0	0	1	0.231941
TG-GATEs	limma	Vitamin a	Rattus norvegicus	liver	In Vitro	1.5 uM	8hr	0	0	1	0.231941
TG-GATEs	limma	Vitamin a	Rattus norvegicus	liver	In Vitro	0.3 uM	24hr	0	0	1	0.231941
TG-GATEs	limma	Vitamin a	Rattus norvegicus	liver	In Vitro	1.5 uM	24hr	0	0	1	0.231941
TG-GATEs	limma	Vitamin a	Rattus norvegicus	liver	In Vitro	7.5 uM	24hr	0	0	1	0.231941
TG-GATEs	limma	Vitamin a	Rattus norvegicus	liver	In Vivo Single	10 mg/kg	3hr	0	0	1	0.231941
TG-GATEs	limma	Vitamin a	Rattus norvegicus	liver	In Vivo Single	30 mg/kg	3hr	0	0	1	0.231941
TG-GATEs	limma	Vitamin a	Rattus norvegicus	liver	In Vivo Single	10 mg/kg	6hr	0	0	1	0.231941
TG-GATEs	limma	Vitamin a	Rattus norvegicus	liver	In Vivo Single	10 mg/kg	9hr	0	0	1	0.231941
TG-GATEs	limma	Vitamin a	Rattus norvegicus	liver	In Vivo Single	30 mg/kg	9hr	0	0	1	0.231941
TG-GATEs	limma	Vitamin a	Rattus norvegicus	liver	In Vivo Single	10 mg/kg	24hr	0	0	1	0.231941
TG-GATEs	limma	Vitamin a	Rattus norvegicus	liver	In Vivo Single	30 mg/kg	24hr	0	0	1	0.231941
TG-GATEs	limma	Vitamin a	Rattus norvegicus	liver	In Vivo Single	100 mg/kg	24hr	0	0	1	0.231941
TG-GATEs	limma	Vitamin a	Rattus norvegicus	liver	In Vivo Repeat	10 mg/kg	4d	0	0	1	0.231941
TG-GATEs	limma	Vitamin a	Rattus norvegicus	liver	In Vivo Repeat	30 mg/kg	4d	0	0	1	0.231941
TG-GATEs	limma	Vitamin a	Rattus norvegicus	liver	In Vivo Repeat	100 mg/kg	4d	0	0	1	0.231941
TG-GATEs	limma	Vitamin a	Rattus norvegicus	liver	In Vivo Repeat	10 mg/kg	8d	0	0	1	0.231941
TG-GATEs	limma	Vitamin a	Rattus norvegicus	liver	In Vivo Repeat	30 mg/kg	8d	0	0	1	0.231941
TG-GATEs	limma	Vitamin a	Rattus norvegicus	liver	In Vivo Repeat	10 mg/kg	15d	0	0	1	0.231941
TG-GATEs	limma	Vitamin a	Rattus norvegicus	liver	In Vivo Repeat	30 mg/kg	15d	0	0	1	0.231941
TG-GATEs	limma	Vitamin a	Rattus norvegicus	liver	In Vivo Repeat	10 mg/kg	29d	0	0	1	0.231941
TG-GATEs	limma	Vitamin a	Rattus norvegicus	liver	In Vivo Repeat	30 mg/kg	29d	0	0	1	0.231941
TG-GATEs	limma	Vitamin a	Rattus norvegicus	liver	In Vivo Repeat	limma combined	limma combined	0	0	1	0.231941
TG-GATEs	limma	Wy-14643	Rattus norvegicus	liver	In Vitro	8 uM	2hr	0	0	1	0.231941
TG-GATEs	limma	Wy-14643	Rattus norvegicus	liver	In Vitro	40 uM	2hr	0	0	1	0.231941
TG-GATEs	limma	Wy-14643	Rattus norvegicus	liver	In Vitro	200 uM	2hr	0	0	1	0.231941
TG-GATEs	limma	Wy-14643	Rattus norvegicus	liver	In Vitro	8 uM	8hr	0	0	1	0.231941
TG-GATEs	limma	Wy-14643	Rattus norvegicus	liver	In Vitro	40 uM	8hr	0	0	1	0.231941
TG-GATEs	limma	Wy-14643	Rattus norvegicus	liver	In Vivo Repeat	limma combined	limma combined	0	0	1	0.231941

### Sheet: lymphocyte.ppi.result
Supplement Table 11: Pharmomics Drug Repositioning (Lymphocyte)
Database	Method	Drug	Species	Tissue or Cell Line	Study	Dose	Time	Jaccard Score	Odds Ratio	P value	Within Species Rank
L1000_CPC002_VCAP_6H	Characteristic direction	Gliquidone	Homo sapiens	VCAP	In Vitro	10 uM	6hr	0.0523256	18.1453	1.42e-23	1
L1000_CPC014_ASC_24H	Characteristic direction	Mocetinostat	Homo sapiens	ASC	In Vitro	10 uM	24hr	0.049236	14.873	6.05e-23	0.999968
DrugMatrix_Affy	limma	Allopurinol	Rattus norvegicus	kidney	In Vivo	175 mg/kg	3d	0.0253203	3.07065	2.61e-20	0.988752
L1000_ERG011_VCAP_6H	Characteristic direction	Pyrvinium-pamoate	Homo sapiens	VCAP	In Vitro	2 uM	6hr	0.0469667	16.3088	3.43e-20	0.999936
L1000_LJP001_MCF10A_24H	Characteristic direction	Fostamatinib	Homo sapiens	MCF10A	In Vitro	10 uM	24hr	0.0461255	14.97	3.97e-20	0.999903
DrugMatrix_Affy	limma	Allopurinol	Rattus norvegicus	kidney	In Vivo	limma combined	limma combined	0.0226372	3.16467	5.61e-20	0.965838
L1000_CPC001_HCC515_24H	Characteristic direction	Piretanide	Homo sapiens	HCC515	In Vitro	10 uM	24hr	0.0446602	15.2964	7.3e-19	0.999871
L1000_CPC011_A549_24H	Characteristic direction	Vinorelbine	Homo sapiens	A549	In Vitro	10 uM	24hr	0.0443548	15.908	1.86e-18	0.999839
L1000_CPC005_PC3_6H	Characteristic direction	RO-90-7501	Homo sapiens	PC3	In Vitro	10 uM	6hr	0.0442656	15.8319	2.05e-18	0.999807
L1000_LJP001_MDAMB231_6H	Characteristic direction	Sirolimus	Homo sapiens	MDAMB231	In Vitro	0.08 uM	6hr	0.0432331	14.2312	3.17e-18	0.999678
L1000_CPC011_VCAP_6H	Characteristic direction	Flubendazole	Homo sapiens	VCAP	In Vitro	10 uM	6hr	0.0438247	15.4623	3.24e-18	0.999774
GSE12841, GSE33135, GSE55876, GSE55877, GSE55878, GSE23371, GSE30392, GSE34039, GSE39335, GSE10311, E-GEOD-22779	Characteristic direction	Dexamethasone	Homo sapiens	hematopoietic system	PharmOmics meta	PharmOmics meta	PharmOmics meta	0.0345528	7.62946	5.33e-18	0.991831
GSE12841, GSE33135, GSE55876, GSE55877, GSE55878, GSE23371, GSE30392, GSE34039, GSE39335, GSE10311, E-GEOD-22779	Characteristic direction	Antipruritic	Homo sapiens	hematopoietic system	PharmOmics meta	PharmOmics meta	PharmOmics meta	0.0345528	7.62946	5.33e-18	0.991831
L1000_CPC014_MCF7_24H	Characteristic direction	Tamibarotene	Homo sapiens	MCF7	In Vitro	10 uM	24hr	0.0436681	17.5575	1.06e-17	0.999742
L1000_DOS001_VCAP_6H	Characteristic direction	Genistein	Homo sapiens	VCAP	In Vitro	10 uM	6hr	0.0433839	17.2471	1.44e-17	0.99971
TG-GATEs	limma	Ethionine	Homo sapiens	liver	In Vitro	10000 uM	24hr	0.0207752	3.86904	2.31e-17	0.705185
L1000_CPC014_HEPG2_6H	Characteristic direction	Vinorelbine	Homo sapiens	HEPG2	In Vitro	10 uM	6hr	0.0419048	13.9632	2.36e-17	0.999565
L1000_PRISM001_A375_6H	Characteristic direction	MLN-8054	Homo sapiens	A375	In Vitro	0.156 uM	6hr	0.0419048	13.9632	2.36e-17	0.999565
L1000_LJP001_BT20_6H	Characteristic direction	Torin-2	Homo sapiens	BT20	In Vitro	0.4 uM	6hr	0.0424242	15.2019	2.47e-17	0.999646
L1000_CPC012_HA1E_6H	Characteristic direction	BRD-K29003210	Homo sapiens	HA1E	In Vitro	10 uM	6hr	0.0422535	15.0566	2.95e-17	0.999613
L1000_CPC014_PC3_6H	Characteristic direction	Wortmannin	Homo sapiens	PC3	In Vitro	10 uM	6hr	0.0412758	13.5077	4.49e-17	0.99942
L1000_CPC006_HA1E_24H	Characteristic direction	BMS-536924	Homo sapiens	HA1E	In Vitro	11.1 uM	24hr	0.0415842	14.5024	5.92e-17	0.999501
L1000_CPC010_HT29_6H	Characteristic direction	BRD-K81538844	Homo sapiens	HT29	In Vitro	10 uM	6hr	0.0415842	14.5024	5.92e-17	0.999501
L1000_CPC002_VCAP_24H	Characteristic direction	MDL-28170	Homo sapiens	VCAP	In Vitro	10 uM	24hr	0.0409683	13.291	6.15e-17	0.999323
L1000_HOG002_A549_6H	Characteristic direction	Niclosamide	Homo sapiens	A549	In Vitro	3.33 uM	6hr	0.0408922	13.2378	6.65e-17	0.999291
L1000_CPC011_A375_6H	Characteristic direction	Mevastatin	Homo sapiens	A375	In Vitro	10 uM	6hr	0.0414201	14.3702	7.02e-17	0.999452
L1000_CPC004_PC3_6H	Characteristic direction	Wortmannin	Homo sapiens	PC3	In Vitro	10 uM	6hr	0.0408163	13.1745	7.18e-17	0.999227
L1000_CPC014_A549_24H	Characteristic direction	2-aminopurine	Homo sapiens	A549	In Vitro	10 uM	24hr	0.0408163	13.1745	7.18e-17	0.999227
L1000_CPC013_HT29_6H	Characteristic direction	BRD-A94381689	Homo sapiens	HT29	In Vitro	10 uM	6hr	0.0407407	13.1223	7.76e-17	0.999146
L1000_RAD001_PC3_6H	Characteristic direction	Vorinostat	Homo sapiens	PC3	In Vitro	10 uM	6hr	0.0407407	13.1223	7.76e-17	0.999146
L1000_LJP001_BT20_24H	Characteristic direction	KIN001-242	Homo sapiens	BT20	In Vitro	2 uM	24hr	0.0411765	14.1763	9.03e-17	0.999388
L1000_DOSBIO002_NPC_24H	Characteristic direction	Geldanamycin	Homo sapiens	NPC	In Vitro	0.37037 uM	24hr	0.0410156	14.0499	1.07e-16	0.999356
L1000_CPC004_VCAP_6H	Characteristic direction	Bisacodyl	Homo sapiens	VCAP	In Vitro	10 uM	6hr	0.040367	12.8674	1.14e-16	0.999033
L1000_LJP002_HS578T_24H	Characteristic direction	Linifanib	Homo sapiens	HS578T	In Vitro	10 uM	24hr	0.0405405	13.684	1.74e-16	0.999066
L1000_CPC010_A549_24H	Characteristic direction	BRD-K53423944	Homo sapiens	A549	In Vitro	10 uM	24hr	0.0403071	13.5081	2.21e-16	0.998969
L1000_CPC013_VCAP_24H	Characteristic direction	GANT-61	Homo sapiens	VCAP	In Vitro	10 uM	24hr	0.0408163	14.7817	2.23e-16	0.999227
L1000_CPC014_A549_6H	Characteristic direction	BRD-K31841256	Homo sapiens	A549	In Vitro	10 uM	6hr	0.0406504	14.6371	2.65e-16	0.999098
L1000_CPC006_SW948_6H	Characteristic direction	Phorbol-12-myristate-13-acetate	Homo sapiens	SW948	In Vitro	10 uM	6hr	0.0387205	11.339	3.1e-16	0.998163
L1000_CPC006_HCC515_24H	Characteristic direction	ABT-751	Homo sapiens	HCC515	In Vitro	10 uM	24hr	0.0397727	13.1042	3.83e-16	0.99884
L1000_CPC014_HEPG2_6H	Characteristic direction	ZSTK-474	Homo sapiens	HEPG2	In Vitro	10 uM	6hr	0.0403397	15.4409	5.76e-16	0.999001
L1000_CPC013_HT29_6H	Characteristic direction	KM-03472SC	Homo sapiens	HT29	In Vitro	10 uM	6hr	0.0402542	15.3572	6.31e-16	0.998937
L1000_CPC012_PHH_24H	Characteristic direction	BAS-00535043	Homo sapiens	PHH	In Vitro	10 uM	24hr	0.0392523	12.7335	6.51e-16	0.998647
L1000_LJP002_HS578T_24H	Characteristic direction	Tivantinib	Homo sapiens	HS578T	In Vitro	10 uM	24hr	0.0391791	12.6854	7.02e-16	0.998485
TG-GATEs	limma	Benzbromarone	Homo sapiens	liver	In Vitro	100 uM	24hr	0.0202507	3.72891	7.2e-16	0.677118
L1000_CPC006_HA1E_24H	Characteristic direction	BRD-K67778494	Homo sapiens	HA1E	In Vitro	10 uM	24hr	0.0400844	15.1925	7.56e-16	0.998904
DrugMatrix_Affy	limma	Lipopolysaccharide e. coli o55:b5	Rattus norvegicus	kidney	In Vivo	limma combined	limma combined	0.0302283	2.9763	7.84e-16	0.998323
L1000_CPC020_HCC515_6H	Characteristic direction	Micropenin	Homo sapiens	HCC515	In Vitro	10 uM	6hr	0.0395257	13.6992	8.55e-16	0.998743
L1000_CPC006_A375_24H	Characteristic direction	Lovastatin	Homo sapiens	A375	In Vitro	40 uM	24hr	0.0388889	12.4836	9.43e-16	0.998292
L1000_CPC020_HA1E_6H	Characteristic direction	Trichostatin-a	Homo sapiens	HA1E	In Vitro	10 uM	6hr	0.0382609	11.5225	9.59e-16	0.997809
L1000_LJP001_MDAMB231_6H	Characteristic direction	Sorafenib	Homo sapiens	MDAMB231	In Vitro	10 uM	6hr	0.0398323	14.9519	9.89e-16	0.998872
L1000_LJP001_SKBR3_6H	Characteristic direction	WZ-3105	Homo sapiens	SKBR3	In Vitro	2 uM	6hr	0.0392927	13.5136	1.09e-15	0.998679
L1000_LJP001_MCF10A_24H	Characteristic direction	AZD-7762	Homo sapiens	MCF10A	In Vitro	10 uM	24hr	0.0387454	12.3851	1.09e-15	0.998195
L1000_CPC014_A549_24H	Characteristic direction	F-1061-0166	Homo sapiens	A549	In Vitro	10 uM	24hr	0.038674	12.3364	1.17e-15	0.998131
L1000_CPC006_A375_6H	Characteristic direction	STAT3-inhibitor-VI	Homo sapiens	A375	In Vitro	160 uM	6hr	0.0392157	13.4529	1.18e-15	0.998566
L1000_CPC014_A375_6H	Characteristic direction	BRD-K48576794	Homo sapiens	A375	In Vitro	10 uM	6hr	0.0392157	13.4529	1.18e-15	0.998566
L1000_CPC014_SKB_24H	Characteristic direction	Ziprasidone	Homo sapiens	SKB	In Vitro	10 uM	24hr	0.0392157	13.4529	1.18e-15	0.998566
L1000_HOG002_A549_6H	Characteristic direction	Trichostatin-a	Homo sapiens	A549	In Vitro	3.33 uM	6hr	0.0392157	13.4529	1.18e-15	0.998566
L1000_RAD001_A549_6H	Characteristic direction	Paclitaxel	Homo sapiens	A549	In Vitro	0.1235 uM	6hr	0.039666	14.7958	1.18e-15	0.998808
L1000_CPC001_PC3_24H	Characteristic direction	Homoharringtonine	Homo sapiens	PC3	In Vitro	10 uM	24hr	0.0395833	14.7189	1.29e-15	0.998775
L1000_CPC006_HA1E_24H	Characteristic direction	ISOX	Homo sapiens	HA1E	In Vitro	10 uM	24hr	0.0390625	13.333	1.38e-15	0.998437
L1000_CPC012_A549_6H	Characteristic direction	Latrunculin-b	Homo sapiens	A549	In Vitro	10 uM	6hr	0.0390625	13.333	1.38e-15	0.998437
L1000_HOG002_MCF7_6H	Characteristic direction	BMS-536924	Homo sapiens	MCF7	In Vitro	11.1 uM	6hr	0.0389864	13.2739	1.49e-15	0.998357
L1000_LJP001_SKBR3_24H	Characteristic direction	HY-11007	Homo sapiens	SKBR3	In Vitro	0.4 uM	24hr	0.0394191	14.5676	1.53e-15	0.998711
L1000_CPC013_NPC_24H	Characteristic direction	NVP-TAE684	Homo sapiens	NPC	In Vitro	10 uM	24hr	0.0389105	13.2046	1.61e-15	0.998324
L1000_CPC009_VCAP_6H	Characteristic direction	VU-0404997-2	Homo sapiens	VCAP	In Vitro	10 uM	6hr	0.038835	13.1466	1.74e-15	0.998228
TG-GATEs	limma	Lps	Homo sapiens	liver	In Vitro	12 ug/mL	24hr	0.0267023	5.2226	1.96e-15	0.916476
L1000_CPC006_HA1E_6H	Characteristic direction	Ingenol	Homo sapiens	HA1E	In Vitro	10 uM	6hr	0.0380435	11.9149	2.23e-15	0.997615
L1000_CPC001_VCAP_6H	Characteristic direction	Austricine	Homo sapiens	VCAP	In Vitro	10 uM	6hr	0.0390144	14.2026	2.35e-15	0.998389
L1000_CPC005_VCAP_6H	Characteristic direction	Digitoxigenin	Homo sapiens	VCAP	In Vitro	10 uM	6hr	0.0385356	12.9195	2.37e-15	0.998099
L1000_CPC006_A375_6H	Characteristic direction	Ingenol	Homo sapiens	A375	In Vitro	10 uM	6hr	0.0378378	11.7807	2.74e-15	0.997487
L1000_CPC005_A549_24H	Characteristic direction	Hydrocortisone	Homo sapiens	A549	In Vitro	10 uM	24hr	0.0383877	12.8089	2.76e-15	0.998002
L1000_CPC013_A375_6H	Characteristic direction	ON-01910	Homo sapiens	A375	In Vitro	10 uM	6hr	0.0383877	12.8089	2.76e-15	0.998002
L1000_CPC014_HT29_6H	Characteristic direction	Linifanib	Homo sapiens	HT29	In Vitro	10 uM	6hr	0.0383877	12.8089	2.76e-15	0.998002
L1000_CPC003_HCC515_24H	Characteristic direction	Tyrphostin-AG-555	Homo sapiens	HCC515	In Vitro	10 uM	24hr	0.0382409	12.7032	3.21e-15	0.99776
L1000_CPC014_SKB_24H	Characteristic direction	Chenodeoxycholic-acid	Homo sapiens	SKB	In Vitro	10 uM	24hr	0.0382409	12.7032	3.21e-15	0.99776
L1000_LJP001_MCF7_6H	Characteristic direction	Torin-1	Homo sapiens	MCF7	In Vitro	0.08 uM	6hr	0.0380952	12.5958	3.73e-15	0.99768
L1000_DOS046_A375_24H	Characteristic direction	Geldanamycin	Homo sapiens	A375	In Vitro	10 uM	24hr	0.0388769	15.2397	3.99e-15	0.99826
DrugMatrix_Affy	limma	Lipopolysaccharide e. coli o55:b5	Rattus norvegicus	kidney	In Vivo	1.25 mg/kg	3d	0.0385396	3.86245	4.42e-15	0.99993
L1000_CPC005_A549_6H	Characteristic direction	Hydrocortisone	Homo sapiens	A549	In Vitro	10 uM	6hr	0.0383838	13.6553	4.54e-15	0.997922
L1000_HOG001_A549_24H	Characteristic direction	Trichostatin-a	Homo sapiens	A549	In Vitro	10 uM	24hr	0.0383838	13.6553	4.54e-15	0.997922
L1000_HOG002_A549_24H	Characteristic direction	Vorinostat	Homo sapiens	A549	In Vitro	1.11 uM	24hr	0.0378788	12.4381	4.65e-15	0.997583
L1000_CPC003_HA1E_24H	Characteristic direction	Flupentixol	Homo sapiens	HA1E	In Vitro	10 uM	24hr	0.0383065	13.5898	4.93e-15	0.997857
L1000_LJP001_MCF10A_24H	Characteristic direction	QL-XII-47	Homo sapiens	MCF10A	In Vitro	2 uM	24hr	0.0383065	13.5898	4.93e-15	0.997857
L1000_CPC008_PC3_24H	Characteristic direction	BRD-K40175949	Homo sapiens	PC3	In Vitro	10 uM	24hr	0.0378072	12.3864	5e-15	0.997438
L1000_CPC011_A549_6H	Characteristic direction	Vinorelbine	Homo sapiens	A549	In Vitro	10 uM	6hr	0.0378072	12.3864	5e-15	0.997438
L1000_CPC006_THP1_6H	Characteristic direction	BRD-K81647657	Homo sapiens	THP1	In Vitro	10 uM	6hr	0.0382294	13.525	5.34e-15	0.997712
L1000_DOSBIO001_MCF7_24H	Characteristic direction	Vorinostat	Homo sapiens	MCF7	In Vitro	3.33333 uM	24hr	0.0376648	12.2843	5.78e-15	0.997277
L1000_LJP001_BT20_6H	Characteristic direction	SB-590885	Homo sapiens	BT20	In Vitro	0.4 uM	6hr	0.0376648	12.2843	5.78e-15	0.997277
L1000_CPC007_VCAP_6H	Characteristic direction	BRD-K15640888	Homo sapiens	VCAP	In Vitro	10 uM	6hr	0.037594	12.2339	6.22e-15	0.997148
L1000_CPC014_MCF7_24H	Characteristic direction	Crizotinib	Homo sapiens	MCF7	In Vitro	10 uM	24hr	0.037594	12.2339	6.22e-15	0.997148
L1000_CPC006_PC3_24H	Characteristic direction	PD-98059	Homo sapiens	PC3	In Vitro	10 uM	24hr	0.0384615	14.8177	6.24e-15	0.998067
L1000_DOS013_VCAP_24H	Characteristic direction	Fulvestrant	Homo sapiens	VCAP	In Vitro	10 uM	24hr	0.0380762	13.3971	6.26e-15	0.997648
DrugMatrix_Affy	limma	Lipopolysaccharide e. coli o55:b5	Rattus norvegicus	kidney	In Vivo	1.25 mg/kg	24hr	0.0337807	3.27036	7.59e-15	0.999651
L1000_CPC006_A549_6H	Characteristic direction	LY-2183240	Homo sapiens	A549	In Vitro	10 uM	6hr	0.0378486	13.1992	7.93e-15	0.997535
L1000_CPC006_PC3_24H	Characteristic direction	ABT-751	Homo sapiens	PC3	In Vitro	10 uM	24hr	0.0378486	13.1992	7.93e-15	0.997535
L1000_ERG005_VCAP_24H	Characteristic direction	Withaferin-a	Homo sapiens	VCAP	In Vitro	5 uM	24hr	0.0367776	11.1139	8e-15	0.996326
TG-GATEs	limma	Transforming growth factor beta 1	Homo sapiens	liver	In Vitro	50 ng/mL	24hr	0.0249406	4.76932	8.19e-15	0.870879
L1000_CPC005_HCC515_6H	Characteristic direction	Hydrocortisone	Homo sapiens	HCC515	In Vitro	10 uM	6hr	0.0377734	13.138	8.57e-15	0.99739
L1000_CPC006_HCC515_24H	Characteristic direction	Phorbol-12-myristate-13-acetate	Homo sapiens	HCC515	In Vitro	10 uM	24hr	0.0372439	11.9878	8.88e-15	0.996778
DrugMatrix_Affy	limma	Allopurinol	Rattus norvegicus	kidney	In Vivo	175 mg/kg	5d	0.0229158	2.55321	8.96e-15	0.968981
L1000_CPC007_VCAP_24H	Characteristic direction	Piceatannol	Homo sapiens	VCAP	In Vitro	10 uM	24hr	0.0376984	13.0773	9.26e-15	0.997342
L1000_CPC007_VCAP_6H	Characteristic direction	JAS07-006	Homo sapiens	VCAP	In Vitro	10 uM	6hr	0.0376984	13.0773	9.26e-15	0.997342
L1000_CPC013_A375_6H	Characteristic direction	HA-14-1	Homo sapiens	A375	In Vitro	10 uM	6hr	0.0371747	11.9397	9.52e-15	0.996713
L1000_CPC014_PHH_24H	Characteristic direction	Lestaurtinib	Homo sapiens	PHH	In Vitro	10 uM	24hr	0.0376238	13.0173	1e-14	0.997213
L1000_LJP002_BT20_6H	Characteristic direction	Buparlisib	Homo sapiens	BT20	In Vitro	2 uM	6hr	0.0376238	13.0173	1e-14	0.997213
L1000_CPC002_HCC515_6H	Characteristic direction	Megestrol	Homo sapiens	HCC515	In Vitro	10 uM	6hr	0.0375494	12.9577	1.08e-14	0.997068
L1000_NMH001_NPC_24H	Characteristic direction	Nocodazole	Homo sapiens	NPC	In Vitro	10 uM	24hr	0.037037	11.8448	1.1e-14	0.996552
L1000_ASG001_MCF7_24H	Characteristic direction	Tanespimycin	Homo sapiens	MCF7	In Vitro	10 uM	24hr	0.0374753	12.8987	1.17e-14	0.997003
L1000_CPC003_HCC515_6H	Characteristic direction	DUP-697	Homo sapiens	HCC515	In Vitro	10 uM	6hr	0.0369686	11.7979	1.17e-14	0.996488
L1000_CPC006_PC3_24H	Characteristic direction	PAC-1	Homo sapiens	PC3	In Vitro	10 uM	24hr	0.0363951	10.8844	1.18e-14	0.995682
L1000_CPD001_PC3_24H	Characteristic direction	Ifenprodil	Homo sapiens	PC3	In Vitro	10 uM	24hr	0.0374016	12.8403	1.26e-14	0.996939
L1000_CPC006_MCF7_24H	Characteristic direction	BIBR-1532	Homo sapiens	MCF7	In Vitro	80 uM	24hr	0.0367647	11.6593	1.44e-14	0.996294
L1000_CPC001_HA1E_24H	Characteristic direction	Estradiol-valerate	Homo sapiens	HA1E	In Vitro	10 uM	24hr	0.0372549	12.728	1.46e-14	0.996842
L1000_CPC006_HT29_6H	Characteristic direction	BX-795	Homo sapiens	HT29	In Vitro	10 uM	6hr	0.0372549	12.728	1.46e-14	0.996842
L1000_CPC014_PHH_24H	Characteristic direction	AZ-628	Homo sapiens	PHH	In Vitro	10 uM	24hr	0.0372549	12.728	1.46e-14	0.996842
L1000_HOG003_MCF7_24H	Characteristic direction	Tanespimycin	Homo sapiens	MCF7	In Vitro	0.1235 uM	24hr	0.037182	12.6709	1.58e-14	0.996745
DrugMatrix_Affy	limma	Bacitracin	Rattus norvegicus	kidney	In Vivo	limma combined	limma combined	0.0227876	2.53018	1.59e-14	0.967584
L1000_CPC002_PC3_24H	Characteristic direction	Noscapine	Homo sapiens	PC3	In Vitro	10 uM	24hr	0.0375783	13.9672	1.6e-14	0.9971
L1000_CPC001_HA1E_24H	Characteristic direction	Dehydroisoandosterone	Homo sapiens	HA1E	In Vitro	10 uM	24hr	0.0371094	12.6142	1.7e-14	0.996633
L1000_CPC004_PC3_24H	Characteristic direction	Albendazole	Homo sapiens	PC3	In Vitro	10 uM	24hr	0.0371094	12.6142	1.7e-14	0.996633
L1000_CPC005_A549_6H	Characteristic direction	Racephedrine	Homo sapiens	A549	In Vitro	10 uM	6hr	0.0375	13.8947	1.74e-14	0.997035
L1000_CPD002_MCF7_6H	Characteristic direction	Rofecoxib	Homo sapiens	MCF7	In Vitro	10 uM	6hr	0.0365631	11.524	1.77e-14	0.996133
L1000_LJP001_HS578T_24H	Characteristic direction	Roscovitine	Homo sapiens	HS578T	In Vitro	0.4 uM	24hr	0.037037	12.5581	1.83e-14	0.996552
L1000_HOG002_MCF7_24H	Characteristic direction	Tanespimycin	Homo sapiens	MCF7	In Vitro	0.3704 uM	24hr	0.037422	13.8229	1.89e-14	0.996971
L1000_LJP001_MDAMB231_24H	Characteristic direction	BMS-345541	Homo sapiens	MDAMB231	In Vitro	2 uM	24hr	0.0364963	11.4795	1.89e-14	0.996004
L1000_CPC005_HA1E_24H	Characteristic direction	Penicillic-acid	Homo sapiens	HA1E	In Vitro	10 uM	24hr	0.036965	12.5025	1.97e-14	0.996439
L1000_CPC011_A549_24H	Characteristic direction	Rizatriptan	Homo sapiens	A549	In Vitro	10 uM	24hr	0.036965	12.5025	1.97e-14	0.996439
L1000_CPC013_A549_6H	Characteristic direction	Obatoclax	Homo sapiens	A549	In Vitro	10 uM	6hr	0.0364299	11.4354	2.03e-14	0.995795
L1000_DOS028_VCAP_6H	Characteristic direction	Geldanamycin	Homo sapiens	VCAP	In Vitro	10 uM	6hr	0.0364299	11.4354	2.03e-14	0.995795
L1000_CPC010_A549_6H	Characteristic direction	Cefixime	Homo sapiens	A549	In Vitro	10 uM	6hr	0.0368932	12.4474	2.12e-14	0.996375
L1000_HOG001_MCF7_24H	Characteristic direction	Geldanamycin	Homo sapiens	MCF7	In Vitro	3.33 uM	24hr	0.0368932	12.4474	2.12e-14	0.996375
GSE73798, GSE73799, GSE73800, E-GEOD-73800, E-GEOD-73799, E-GEOD-73798	Characteristic direction	Memantine	Mus musculus	nervous system	PharmOmics meta	PharmOmics meta	PharmOmics meta	0.0203474	2.97359	2.19e-14	0.887597
GSE73798, GSE73799, GSE73800, E-GEOD-73800, E-GEOD-73799, E-GEOD-73798	Characteristic direction	Dementia therapeutic agent	Mus musculus	nervous system	PharmOmics meta	PharmOmics meta	PharmOmics meta	0.0203474	2.97359	2.19e-14	0.887597
L1000_LJP001_MDAMB231_24H	Characteristic direction	CP-724714	Homo sapiens	MDAMB231	In Vitro	0.4 uM	24hr	0.0372671	13.6817	2.22e-14	0.996907
L1000_CPC006_A375_6H	Characteristic direction	UK-356618	Homo sapiens	A375	In Vitro	10 uM	6hr	0.0362319	11.3055	2.48e-14	0.995456
L1000_CPC005_VCAP_24H	Characteristic direction	FGIN-1-43	Homo sapiens	VCAP	In Vitro	10 uM	24hr	0.0371134	13.5432	2.61e-14	0.996681
L1000_CPC003_HCC515_24H	Characteristic direction	LY-2183240	Homo sapiens	HCC515	In Vitro	10 uM	24hr	0.0366795	12.2848	2.65e-14	0.996262
L1000_CPC006_A549_6H	Characteristic direction	Lenalidomide	Homo sapiens	A549	In Vitro	177.6 uM	6hr	0.037037	13.4751	2.83e-14	0.996552
L1000_CPC014_MCF7_6H	Characteristic direction	BRD-K83691318	Homo sapiens	MCF7	In Vitro	10 uM	6hr	0.0365385	12.1788	3.06e-14	0.996101
TG-GATEs	limma	Lps	Homo sapiens	liver	In Vitro	60 ug/mL	24hr	0.0256583	4.99438	3.24e-14	0.891889
L1000_CPC002_PC3_6H	Characteristic direction	Piceatannol	Homo sapiens	PC3	In Vitro	10 uM	6hr	0.0364683	12.1265	3.28e-14	0.995908
TG-GATEs	limma	Tnfalpha	Homo sapiens	liver	In Vitro	50 ng/mL	24hr	0.0236784	4.46427	3.5e-14	0.831341
L1000_CPC004_A375_6H	Characteristic direction	Cyclosporin-a	Homo sapiens	A375	In Vitro	10 uM	6hr	0.0363985	12.0746	3.53e-14	0.995714
TG-GATEs	limma	Transforming growth factor beta 1	Homo sapiens	liver	In Vitro	10 ng/mL	24hr	0.0243613	4.64058	3.74e-14	0.853446
L1000_CPC006_HCC515_6H	Characteristic direction	L-690330	Homo sapiens	HCC515	In Vitro	10 uM	6hr	0.0363289	12.0231	3.79e-14	0.995634
L1000_HOG002_MCF7_6H	Characteristic direction	NVP-BEZ235	Homo sapiens	MCF7	In Vitro	1.11 uM	6hr	0.0363289	12.0231	3.79e-14	0.995634
L1000_DOS053_PC3_24H	Characteristic direction	Geldanamycin	Homo sapiens	PC3	In Vitro	10 uM	24hr	0.0362595	11.9721	4.07e-14	0.995505
L1000_LJP001_SKBR3_24H	Characteristic direction	MK-2206	Homo sapiens	SKBR3	In Vitro	0.4 uM	24hr	0.0362595	11.9721	4.07e-14	0.995505
L1000_LJP001_BT20_24H	Characteristic direction	AS-605240	Homo sapiens	BT20	In Vitro	0.4 uM	24hr	0.0357143	10.9732	4.17e-14	0.994458
L1000_DOS008_VCAP_6H	Characteristic direction	Fulvestrant	Homo sapiens	VCAP	In Vitro	10 uM	6hr	0.0361905	11.9215	4.36e-14	0.995376
L1000_LJP001_MCF7_6H	Characteristic direction	ZSTK-474	Homo sapiens	MCF7	In Vitro	10 uM	6hr	0.0361905	11.9215	4.36e-14	0.995376
L1000_CPC006_A375_24H	Characteristic direction	TW-37	Homo sapiens	A375	In Vitro	10 uM	24hr	0.0365854	13.0696	4.54e-14	0.996181
L1000_CPD001_PC3_24H	Characteristic direction	Diazoxide	Homo sapiens	PC3	In Vitro	10 uM	24hr	0.0365854	13.0696	4.54e-14	0.996181
L1000_CPC009_VCAP_24H	Characteristic direction	Dicloxacillin	Homo sapiens	VCAP	In Vitro	10 uM	24hr	0.0361217	11.8714	4.68e-14	0.995263
L1000_CPC006_A549_6H	Characteristic direction	Tolazamide	Homo sapiens	A549	In Vitro	10 uM	6hr	0.0365112	13.006	4.91e-14	0.996053
L1000_CPC006_VCAP_6H	Characteristic direction	Salermide	Homo sapiens	VCAP	In Vitro	120 uM	6hr	0.0365112	13.006	4.91e-14	0.996053
L1000_CPC006_PC3_6H	Characteristic direction	Wortmannin	Homo sapiens	PC3	In Vitro	10 uM	6hr	0.0360531	11.8216	5.02e-14	0.995134
L1000_CPC013_HA1E_6H	Characteristic direction	ON-01910	Homo sapiens	HA1E	In Vitro	10 uM	6hr	0.0360531	11.8216	5.02e-14	0.995134
L1000_CPC014_NPC_24H	Characteristic direction	AS-703026	Homo sapiens	NPC	In Vitro	10 uM	24hr	0.0360531	11.8216	5.02e-14	0.995134
L1000_CPC005_A549_6H	Characteristic direction	Budesonide	Homo sapiens	A549	In Vitro	10 uM	6hr	0.0364372	12.9431	5.3e-14	0.995859
L1000_LJP001_HS578T_24H	Characteristic direction	WYE-125132	Homo sapiens	HS578T	In Vitro	0.4 uM	24hr	0.0364372	12.9431	5.3e-14	0.995859
L1000_CPC007_HT29_24H	Characteristic direction	BRD-K85275009	Homo sapiens	HT29	In Vitro	10 uM	24hr	0.0359848	11.7723	5.38e-14	0.994941
L1000_CPC014_HEPG2_6H	Characteristic direction	NPI-2358	Homo sapiens	HEPG2	In Vitro	10 uM	6hr	0.0359848	11.7723	5.38e-14	0.994941
L1000_LJP001_MDAMB231_24H	Characteristic direction	Saracatinib	Homo sapiens	MDAMB231	In Vitro	0.08 uM	24hr	0.0359848	11.7723	5.38e-14	0.994941
L1000_LJP001_MCF10A_24H	Characteristic direction	Crizotinib	Homo sapiens	MCF10A	In Vitro	10 uM	24hr	0.035461	10.8156	5.39e-14	0.993974
L1000_CPC007_A375_24H	Characteristic direction	BRD-K00863322	Homo sapiens	A375	In Vitro	10 uM	24hr	0.0366379	14.2606	6.05e-14	0.99623
L1000_CPC011_HT29_6H	Characteristic direction	Zardaverine	Homo sapiens	HT29	In Vitro	10 uM	6hr	0.0358491	11.6748	6.18e-14	0.994635
L1000_CPC014_HA1E_6H	Characteristic direction	APHA-compound-8	Homo sapiens	HA1E	In Vitro	10 uM	6hr	0.0358491	11.6748	6.18e-14	0.994635
L1000_CPC007_A375_24H	Characteristic direction	BRD-K73143528	Homo sapiens	A375	In Vitro	10 uM	24hr	0.0362903	12.8191	6.18e-14	0.995553
TG-GATEs	limma	Acetaminophen	Homo sapiens	liver	In Vitro	5000 uM	24hr	0.0190174	3.44671	6.53e-14	0.612026
L1000_LJP002_SKBR3_6H	Characteristic direction	AZD-8330	Homo sapiens	SKBR3	In Vitro	10 uM	6hr	0.0362173	12.758	6.67e-14	0.995424
L1000_CPC010_HCC515_6H	Characteristic direction	BRD-K26947839	Homo sapiens	HCC515	In Vitro	10 uM	6hr	0.0357143	11.579	7.09e-14	0.994458
L1000_CPC013_MCF7_6H	Characteristic direction	KM-03472SC	Homo sapiens	MCF7	In Vitro	10 uM	6hr	0.0357143	11.579	7.09e-14	0.994458
L1000_HOG001_A549_24H	Characteristic direction	BRD-K40758391	Homo sapiens	A549	In Vitro	1.1111 uM	24hr	0.0357143	11.579	7.09e-14	0.994458
L1000_CPC001_VCAP_24H	Characteristic direction	NPC-15199	Homo sapiens	VCAP	In Vitro	10 uM	24hr	0.0364807	14.1011	7.16e-14	0.995956
L1000_CPC002_VCAP_24H	Characteristic direction	Skatole	Homo sapiens	VCAP	In Vitro	10 uM	24hr	0.0364807	14.1011	7.16e-14	0.995956
L1000_CPC005_HA1E_24H	Characteristic direction	TCS-359	Homo sapiens	HA1E	In Vitro	10 uM	24hr	0.0361446	12.7003	7.19e-14	0.995311
L1000_CPD003_PC3_6H	Characteristic direction	Gliquidone	Homo sapiens	PC3	In Vitro	10 uM	6hr	0.0361446	12.7003	7.19e-14	0.995311
L1000_CPC004_HCC515_6H	Characteristic direction	Selamectin	Homo sapiens	HCC515	In Vitro	10 uM	6hr	0.0356473	11.5316	7.58e-14	0.994296
L1000_CPC005_A549_6H	Characteristic direction	Triamcinolone	Homo sapiens	A549	In Vitro	10 uM	6hr	0.0360721	12.6401	7.75e-14	0.995215
L1000_CPC020_A549_6H	Characteristic direction	Carbamazepine	Homo sapiens	A549	In Vitro	10 uM	6hr	0.0360721	12.6401	7.75e-14	0.995215
L1000_DOS029_VCAP_24H	Characteristic direction	Sirolimus	Homo sapiens	VCAP	In Vitro	10 uM	24hr	0.0364026	14.0226	7.79e-14	0.995746
L1000_CPC014_MCF7_6H	Characteristic direction	Nilotinib	Homo sapiens	MCF7	In Vitro	10 uM	6hr	0.0344828	9.78951	8.02e-14	0.991654
L1000_CPC005_HA1E_6H	Characteristic direction	Calyculin	Homo sapiens	HA1E	In Vitro	10 uM	6hr	0.036	12.5804	8.35e-14	0.995038
L1000_CPC005_HCC515_6H	Characteristic direction	Fluocinonide	Homo sapiens	HCC515	In Vitro	10 uM	6hr	0.036	12.5804	8.35e-14	0.995038
L1000_HOG001_A549_6H	Characteristic direction	Wortmannin	Homo sapiens	A549	In Vitro	3.33 uM	6hr	0.036	12.5804	8.35e-14	0.995038
L1000_DOSBIO002_NPC_24H	Characteristic direction	Vorinostat	Homo sapiens	NPC	In Vitro	0.37037 uM	24hr	0.0363248	13.945	8.47e-14	0.995585
TG-GATEs	limma	Gentamicin	Rattus norvegicus	kidney	In Vivo Repeat	100 mg/kg	15d	0.0280931	2.71283	8.63e-14	0.996367
L1000_CPC009_PC3_6H	Characteristic direction	Etodolac	Homo sapiens	PC3	In Vitro	10 uM	6hr	0.0359281	12.5213	9e-14	0.99478
L1000_ASG001_MCF7_6H	Characteristic direction	Mitoxantrone	Homo sapiens	MCF7	In Vitro	0.08 uM	6hr	0.0354478	11.3919	9.29e-14	0.993894
L1000_CPC001_PC3_6H	Characteristic direction	GW-311616	Homo sapiens	PC3	In Vitro	10 uM	6hr	0.0354478	11.3919	9.29e-14	0.993894
L1000_CPC006_A549_6H	Characteristic direction	PNU-74654	Homo sapiens	A549	In Vitro	80 uM	6hr	0.0354478	11.3919	9.29e-14	0.993894
L1000_CPC014_A549_24H	Characteristic direction	H-7	Homo sapiens	A549	In Vitro	10 uM	24hr	0.0354478	11.3919	9.29e-14	0.993894
L1000_CPC007_A375_6H	Characteristic direction	BRD-A58924247	Homo sapiens	A375	In Vitro	10 uM	6hr	0.0358566	12.4628	9.69e-14	0.994699
L1000_CPC014_HEPG2_6H	Characteristic direction	Canertinib	Homo sapiens	HEPG2	In Vitro	10 uM	6hr	0.0358566	12.4628	9.69e-14	0.994699
L1000_CPC006_HA1E_6H	Characteristic direction	CI-976	Homo sapiens	HA1E	In Vitro	80 uM	6hr	0.0353817	11.3462	9.93e-14	0.993684
L1000_CPC013_NPC_24H	Characteristic direction	Parthenolide	Homo sapiens	NPC	In Vitro	10 uM	24hr	0.0353817	11.3462	9.93e-14	0.993684
L1000_HOG001_A549_24H	Characteristic direction	Geldanamycin	Homo sapiens	A549	In Vitro	10 uM	24hr	0.0353817	11.3462	9.93e-14	0.993684
L1000_CPC006_PC3_24H	Characteristic direction	Losartan	Homo sapiens	PC3	In Vitro	160 uM	24hr	0.035316	11.3008	1.06e-13	0.993523
L1000_CPC005_A549_24H	Characteristic direction	Fludrocortisone	Homo sapiens	A549	In Vitro	10 uM	24hr	0.0357143	12.3474	1.12e-13	0.994458
L1000_CPC006_PC3_6H	Characteristic direction	SB-225002	Homo sapiens	PC3	In Vitro	11.1 uM	6hr	0.0357143	12.3474	1.12e-13	0.994458
L1000_CPC013_A549_24H	Characteristic direction	Docetaxel	Homo sapiens	A549	In Vitro	10 uM	24hr	0.0357143	12.3474	1.12e-13	0.994458
L1000_CPC014_HA1E_6H	Characteristic direction	BRD-K07061353	Homo sapiens	HA1E	In Vitro	10 uM	6hr	0.0357143	12.3474	1.12e-13	0.994458
L1000_CPC003_PC3_24H	Characteristic direction	Podophyllotoxin	Homo sapiens	PC3	In Vitro	10 uM	24hr	0.0356436	12.2904	1.21e-13	0.994232
L1000_CPC008_PC3_24H	Characteristic direction	BRD-K02216544	Homo sapiens	PC3	In Vitro	10 uM	24hr	0.0356436	12.2904	1.21e-13	0.994232
L1000_CPC020_VCAP_6H	Characteristic direction	Aminolevulinic-acid	Homo sapiens	VCAP	In Vitro	10 uM	6hr	0.0356436	12.2904	1.21e-13	0.994232
L1000_CPC006_A549_24H	Characteristic direction	Geldanamycin	Homo sapiens	A549	In Vitro	10 uM	24hr	0.0359408	13.5697	1.28e-13	0.994844
L1000_CPC006_HCC515_6H	Characteristic direction	BMS-536924	Homo sapiens	HCC515	In Vitro	11.1 uM	6hr	0.0359408	13.5697	1.28e-13	0.994844
L1000_DEB001_PC3_6H	Characteristic direction	Geldanamycin	Homo sapiens	PC3	In Vitro	1 uM	6hr	0.0359408	13.5697	1.28e-13	0.994844
L1000_CPC014_HA1E_6H	Characteristic direction	Mirin	Homo sapiens	HA1E	In Vitro	10 uM	6hr	0.0351201	11.167	1.29e-13	0.993169
L1000_CPC008_HT29_6H	Characteristic direction	BRD-K29506255	Homo sapiens	HT29	In Vitro	10 uM	6hr	0.0355731	12.234	1.3e-13	0.994151
L1000_LJP002_MDAMB231_24H	Characteristic direction	PF-431396	Homo sapiens	MDAMB231	In Vitro	0.08 uM	24hr	0.0355731	12.234	1.3e-13	0.994151
L1000_MUC.CP003_MCF7_6H	Characteristic direction	Ingenol	Homo sapiens	MCF7	In Vitro	3.3333 uM	6hr	0.0345423	10.2526	1.36e-13	0.991751
L1000_CPC008_VCAP_24H	Characteristic direction	BRD-K82768082	Homo sapiens	VCAP	In Vitro	10 uM	24hr	0.0350554	11.1231	1.38e-13	0.993024
L1000_CPC015_A375_6H	Characteristic direction	Vorinostat	Homo sapiens	A375	In Vitro	10 uM	6hr	0.0350554	11.1231	1.38e-13	0.993024
L1000_ERG005_VCAP_6H	Characteristic direction	Valproic-acid	Homo sapiens	VCAP	In Vitro	1 uM	6hr	0.035865	13.497	1.38e-13	0.994748
L1000_MUC.CP004_MCF7_24H	Characteristic direction	SA-63133	Homo sapiens	MCF7	In Vitro	3.3333 uM	24hr	0.035503	12.1781	1.4e-13	0.994039
GSE64075, GSE64075, GSE64075	Characteristic direction	Analgesic	Mus musculus	adipose tissue	PharmOmics meta	PharmOmics meta	PharmOmics meta	0.0225726	3.27559	1.45e-13	0.930233
GSE64075, GSE64075, GSE64075	Characteristic direction	Antipyretic	Mus musculus	adipose tissue	PharmOmics meta	PharmOmics meta	PharmOmics meta	0.0225726	3.27559	1.45e-13	0.930233
GSE64075, GSE64075, GSE64075	Characteristic direction	COX inhibitor	Mus musculus	adipose tissue	PharmOmics meta	PharmOmics meta	PharmOmics meta	0.0225726	3.27559	1.45e-13	0.930233
L1000_CPC013_A549_24H	Characteristic direction	BRD-A81530502	Homo sapiens	A549	In Vitro	10 uM	24hr	0.0349908	11.0795	1.48e-13	0.992911
L1000_CPC006_THP1_6H	Characteristic direction	Pemetrexed	Homo sapiens	THP1	In Vitro	88.8 uM	6hr	0.0354331	12.1227	1.5e-13	0.993781
L1000_CPC007_VCAP_6H	Characteristic direction	BRD-K78481586	Homo sapiens	VCAP	In Vitro	10 uM	6hr	0.0354331	12.1227	1.5e-13	0.993781
L1000_CPC008_A375_6H	Characteristic direction	BRD-A31946439	Homo sapiens	A375	In Vitro	10 uM	6hr	0.0354331	12.1227	1.5e-13	0.993781
L1000_LJP002_MCF7_6H	Characteristic direction	PD-0325901	Homo sapiens	MCF7	In Vitro	10 uM	6hr	0.0353635	12.0678	1.61e-13	0.99362
L1000_CPC014_PC3_24H	Characteristic direction	ST-4062971	Homo sapiens	PC3	In Vitro	10 uM	24hr	0.0357143	13.354	1.62e-13	0.994458
L1000_CPC008_A549_6H	Characteristic direction	BRD-K95037415	Homo sapiens	A549	In Vitro	10 uM	6hr	0.0348624	10.9934	1.68e-13	0.992637
L1000_DOS018_VCAP_6H	Characteristic direction	Vorinostat	Homo sapiens	VCAP	In Vitro	10 uM	6hr	0.0348624	10.9934	1.68e-13	0.992637
L1000_CPC006_VCAP_6H	Characteristic direction	TG-101348	Homo sapiens	VCAP	In Vitro	11.1 uM	6hr	0.0352941	12.0134	1.73e-13	0.993459
L1000_CPC011_VCAP_6H	Characteristic direction	Moclobemide	Homo sapiens	VCAP	In Vitro	10 uM	6hr	0.0352941	12.0134	1.73e-13	0.993459
L1000_PRISM001_PC3_24H	Characteristic direction	GSK-1070916	Homo sapiens	PC3	In Vitro	0.156 uM	24hr	0.0352941	12.0134	1.73e-13	0.993459
L1000_CPC006_HA1E_6H	Characteristic direction	MLN-4924	Homo sapiens	HA1E	In Vitro	11.1 uM	6hr	0.0347985	10.9508	1.79e-13	0.99246
L1000_CPC006_VCAP_24H	Characteristic direction	Phorbol-12-myristate-13-acetate	Homo sapiens	VCAP	In Vitro	10 uM	24hr	0.035225	11.9595	1.86e-13	0.993378
L1000_CPD002_PC3_6H	Characteristic direction	Escitalopram	Homo sapiens	PC3	In Vitro	10 uM	6hr	0.035225	11.9595	1.86e-13	0.993378
DrugMatrix_Affy	limma	Lipopolysaccharide e. coli o55:b5	Rattus norvegicus	liver	In Vivo	limma combined	limma combined	0.0241849	2.46588	1.87e-13	0.982255
L1000_CPC006_MCF7_24H	Characteristic direction	PJ-34	Homo sapiens	MCF7	In Vitro	10 uM	24hr	0.0355649	13.2033	1.9e-13	0.994103
L1000_CPC002_VCAP_24H	Characteristic direction	Bromocriptine	Homo sapiens	VCAP	In Vitro	10 uM	24hr	0.0351562	11.9061	1.99e-13	0.993233
L1000_ERG005_VCAP_48H	Characteristic direction	Wortmannin	Homo sapiens	VCAP	In Vitro	1 uM	2d	0.0351562	11.9061	1.99e-13	0.993233
L1000_LJP001_MCF10A_6H	Characteristic direction	MK-2206	Homo sapiens	MCF10A	In Vitro	10 uM	6hr	0.0351562	11.9061	1.99e-13	0.993233
L1000_CPC001_VCAP_24H	Characteristic direction	Cinnarizine	Homo sapiens	VCAP	In Vitro	10 uM	24hr	0.0354906	13.1345	2.06e-13	0.994006
L1000_CPC001_HA1E_24H	Characteristic direction	Isoeugenol	Homo sapiens	HA1E	In Vitro	10 uM	24hr	0.0350877	11.8531	2.14e-13	0.993104
L1000_CPC005_A375_24H	Characteristic direction	Mepacrine	Homo sapiens	A375	In Vitro	10 uM	24hr	0.0350877	11.8531	2.14e-13	0.993104
L1000_HOG002_A549_24H	Characteristic direction	Gemcitabine	Homo sapiens	A549	In Vitro	1.2333 uM	24hr	0.0350877	11.8531	2.14e-13	0.993104
L1000_MUC.CP003_MCF7_6H	Characteristic direction	AM-580	Homo sapiens	MCF7	In Vitro	0.3704 uM	6hr	0.0350195	11.8006	2.3e-13	0.992975
GSE31421, GSE37302, GSE60618, GSE84251, GSE37302, E-MTAB-2441	Characteristic direction	Immunomodulator	Homo sapiens	immune system	PharmOmics meta	PharmOmics meta	PharmOmics meta	0.0291363	6.35015	2.31e-13	0.956723
L1000_CPC010_PC3_24H	Characteristic direction	BRD-K06432680	Homo sapiens	PC3	In Vitro	10 uM	24hr	0.035343	12.999	2.4e-13	0.993587
L1000_CPC009_A549_6H	Characteristic direction	Wortmannin	Homo sapiens	A549	In Vitro	10 uM	6hr	0.0349515	11.7486	2.46e-13	0.992879
L1000_CPC014_MCF7_6H	Characteristic direction	KIN001-220	Homo sapiens	MCF7	In Vitro	10 uM	6hr	0.0355556	14.5251	2.47e-13	0.994071
TG-GATEs	limma	Transforming growth factor beta 1	Homo sapiens	liver	In Vitro	2 ng/mL	24hr	0.0238824	4.54759	2.52e-13	0.838172
L1000_HOG001_A549_24H	Characteristic direction	Triptolide	Homo sapiens	A549	In Vitro	0.0412 uM	24hr	0.0344203	10.697	2.62e-13	0.991557
L1000_CPC009_PC3_6H	Characteristic direction	BRD-K03857568	Homo sapiens	PC3	In Vitro	10 uM	6hr	0.0348837	11.697	2.64e-13	0.992685
L1000_CPC014_HEPG2_6H	Characteristic direction	Entinostat	Homo sapiens	HEPG2	In Vitro	10 uM	6hr	0.0338409	9.84396	2.74e-13	0.989527
L1000_CPC006_HA1E_24H	Characteristic direction	Wortmannin	Homo sapiens	HA1E	In Vitro	10 uM	24hr	0.034358	10.6568	2.79e-13	0.991364
L1000_LJP001_MCF10A_6H	Characteristic direction	Torin-1	Homo sapiens	MCF10A	In Vitro	2 uM	6hr	0.0351967	12.8662	2.81e-13	0.993297
L1000_CPC014_NPC_24H	Characteristic direction	Entinostat	Homo sapiens	NPC	In Vitro	10 uM	24hr	0.0348162	11.6459	2.83e-13	0.992492
L1000_CPC001_VCAP_24H	Characteristic direction	Selinidin	Homo sapiens	VCAP	In Vitro	10 uM	24hr	0.034296	10.617	2.97e-13	0.991203
L1000_HOG003_MCF7_24H	Characteristic direction	Vorinostat	Homo sapiens	MCF7	In Vitro	3.33 uM	24hr	0.034296	10.617	2.97e-13	0.991203
L1000_LJP001_MCF10A_24H	Characteristic direction	NVP-TAE684	Homo sapiens	MCF10A	In Vitro	0.4 uM	24hr	0.034296	10.617	2.97e-13	0.991203
L1000_LJP001_BT20_24H	Characteristic direction	Neratinib	Homo sapiens	BT20	In Vitro	2 uM	24hr	0.034749	11.5952	3.03e-13	0.992315
L1000_LJP002_MCF10A_24H	Characteristic direction	MK-1775	Homo sapiens	MCF10A	In Vitro	10 uM	24hr	0.034749	11.5952	3.03e-13	0.992315
L1000_CPC011_VCAP_24H	Characteristic direction	Alprazolam	Homo sapiens	VCAP	In Vitro	10 uM	24hr	0.0353201	14.2623	3.19e-13	0.993555
GSE26364, GSE73798, GSE73799, GSE73800, GSE73798, GSE73799, GSE73800, E-GEOD-73800, E-GEOD-73799, E-GEOD-73798	Characteristic direction	NMDA receptor antagonist	Mus musculus	nervous system	PharmOmics meta	PharmOmics meta	PharmOmics meta	0.0197846	2.85729	3.2e-13	0.865116
L1000_CPC004_A375_6H	Characteristic direction	Salsolinol	Homo sapiens	A375	In Vitro	10 uM	6hr	0.0346821	11.5449	3.24e-13	0.992025
L1000_CPC007_HT29_6H	Characteristic direction	BRD-K53142391	Homo sapiens	HT29	In Vitro	10 uM	6hr	0.0346821	11.5449	3.24e-13	0.992025
L1000_CPC013_PC3_24H	Characteristic direction	BRD-K96704748	Homo sapiens	PC3	In Vitro	10 uM	24hr	0.0346821	11.5449	3.24e-13	0.992025
L1000_CPC014_VCAP_24H	Characteristic direction	Xanthohumol	Homo sapiens	VCAP	In Vitro	10 uM	24hr	0.0346821	11.5449	3.24e-13	0.992025
L1000_CPD001_PC3_24H	Characteristic direction	Phenformin	Homo sapiens	PC3	In Vitro	10 uM	24hr	0.0346821	11.5449	3.24e-13	0.992025
L1000_HOG001_A549_24H	Characteristic direction	Barasertib	Homo sapiens	A549	In Vitro	1.11 uM	24hr	0.0346821	11.5449	3.24e-13	0.992025
L1000_CPC006_MCF7_6H	Characteristic direction	Ingenol	Homo sapiens	MCF7	In Vitro	10 uM	6hr	0.0341727	10.5381	3.37e-13	0.990881
L1000_CPC014_PC3_24H	Characteristic direction	PD-184352	Homo sapiens	PC3	In Vitro	10 uM	24hr	0.0336134	9.71946	3.44e-13	0.988706
L1000_CPC004_HA1E_6H	Characteristic direction	SA-792709	Homo sapiens	HA1E	In Vitro	10 uM	6hr	0.0346154	11.4951	3.47e-13	0.99188
L1000_HOG001_A549_24H	Characteristic direction	Cucurbitacin-i	Homo sapiens	A549	In Vitro	0.1235 uM	24hr	0.0341113	10.499	3.58e-13	0.990623
L1000_CPC014_PHH_24H	Characteristic direction	EI-231	Homo sapiens	PHH	In Vitro	10 uM	24hr	0.0345489	11.4457	3.71e-13	0.991783
L1000_ASG001_PC3_6H	Characteristic direction	Geldanamycin	Homo sapiens	PC3	In Vitro	0.08 uM	6hr	0.0349076	12.611	3.8e-13	0.992782
L1000_CPC006_HA1E_6H	Characteristic direction	MW-A1-12	Homo sapiens	HA1E	In Vitro	10 uM	6hr	0.0349076	12.611	3.8e-13	0.992782
L1000_CPC007_VCAP_24H	Characteristic direction	BRD-A93942655	Homo sapiens	VCAP	In Vitro	10 uM	24hr	0.0349076	12.611	3.8e-13	0.992782
L1000_CPC007_VCAP_6H	Characteristic direction	BRD-K21237738	Homo sapiens	VCAP	In Vitro	10 uM	6hr	0.0349076	12.611	3.8e-13	0.992782
L1000_CPC013_NPC_24H	Characteristic direction	Tozasertib	Homo sapiens	NPC	In Vitro	10 uM	24hr	0.0349076	12.611	3.8e-13	0.992782
L1000_CPC002_PC3_6H	Characteristic direction	Beclometasone	Homo sapiens	PC3	In Vitro	10 uM	6hr	0.0352113	15.9166	3.95e-13	0.99333
L1000_ASG001_MCF7_6H	Characteristic direction	Thioridazine	Homo sapiens	MCF7	In Vitro	10 uM	6hr	0.0344828	11.3967	3.97e-13	0.991654
L1000_CPC014_VCAP_24H	Characteristic direction	Crizotinib	Homo sapiens	VCAP	In Vitro	10 uM	24hr	0.0344828	11.3967	3.97e-13	0.991654
L1000_LJP001_MCF10A_6H	Characteristic direction	Torin-1	Homo sapiens	MCF10A	In Vitro	0.08 uM	6hr	0.0344828	11.3967	3.97e-13	0.991654
L1000_CPD002_PC3_6H	Characteristic direction	Wortmannin	Homo sapiens	PC3	In Vitro	10 uM	6hr	0.0339893	10.4217	4.05e-13	0.99014
L1000_CPC005_HCC515_6H	Characteristic direction	Fluorometholone	Homo sapiens	HCC515	In Vitro	10 uM	6hr	0.0348361	12.548	4.1e-13	0.99254
L1000_CPC011_A549_6H	Characteristic direction	Halometasone	Homo sapiens	A549	In Vitro	10 uM	6hr	0.0348361	12.548	4.1e-13	0.99254
L1000_CPC005_HT29_6H	Characteristic direction	Ceramide	Homo sapiens	HT29	In Vitro	10 uM	6hr	0.0344168	11.3482	4.25e-13	0.991509
L1000_PRISM001_MCF7_24H	Characteristic direction	GSK-1070916	Homo sapiens	MCF7	In Vitro	5 uM	24hr	0.0344168	11.3482	4.25e-13	0.991509
DrugMatrix_Affy	limma	Lipopolysaccharide e. coli o55:b5	Rattus norvegicus	liver	In Vivo	1.25 mg/kg	5d	0.0365939	3.63223	4.27e-13	0.99986
L1000_CPC014_ASC_24H	Characteristic direction	Entinostat	Homo sapiens	ASC	In Vitro	10 uM	24hr	0.0339286	10.3834	4.3e-13	0.989882
L1000_CPC006_A549_24H	Characteristic direction	LY-2183240	Homo sapiens	A549	In Vitro	10 uM	24hr	0.0347648	12.4856	4.41e-13	0.992379
L1000_CPC007_VCAP_6H	Characteristic direction	BRD-K63550534	Homo sapiens	VCAP	In Vitro	10 uM	6hr	0.0347648	12.4856	4.41e-13	0.992379
L1000_CPC011_VCAP_24H	Characteristic direction	Rosiglitazone	Homo sapiens	VCAP	In Vitro	10 uM	24hr	0.0350109	13.9264	4.48e-13	0.992943
L1000_CPC002_VCAP_6H	Characteristic direction	Noretynodrel	Homo sapiens	VCAP	In Vitro	10 uM	6hr	0.0346939	12.4238	4.75e-13	0.992202
L1000_CPC006_A549_6H	Characteristic direction	Dexamethasone	Homo sapiens	A549	In Vitro	10 uM	6hr	0.0346939	12.4238	4.75e-13	0.992202
L1000_CPC014_PC3_24H	Characteristic direction	Acitretin	Homo sapiens	PC3	In Vitro	10 uM	24hr	0.0346939	12.4238	4.75e-13	0.992202
L1000_CPD001_MCF7_6H	Characteristic direction	Glibenclamide	Homo sapiens	MCF7	In Vitro	10 uM	6hr	0.0346939	12.4238	4.75e-13	0.992202
L1000_KHW001_HA1E_6H	Characteristic direction	Lovastatin	Homo sapiens	HA1E	In Vitro	1 uM	6hr	0.0346939	12.4238	4.75e-13	0.992202
L1000_CPC014_A549_24H	Characteristic direction	KIN001-055	Homo sapiens	A549	In Vitro	10 uM	24hr	0.0346232	12.3626	5.12e-13	0.991912
L1000_HDAC002_PC3_6H	Characteristic direction	Entinostat	Homo sapiens	PC3	In Vitro	2.5 uM	6hr	0.0337478	10.2701	5.16e-13	0.989269
L1000_CPC006_A549_24H	Characteristic direction	GMX-1778	Homo sapiens	A549	In Vitro	0.08 uM	24hr	0.0342205	11.2054	5.19e-13	0.99101
L1000_CPC012_A549_6H	Characteristic direction	ST-056792	Homo sapiens	A549	In Vitro	10 uM	6hr	0.0348584	13.7643	5.28e-13	0.992589
L1000_CPC002_PC3_24H	Characteristic direction	KB-R7943	Homo sapiens	PC3	In Vitro	10 uM	24hr	0.0341556	11.1586	5.54e-13	0.990816
L1000_CPC006_HA1E_6H	Characteristic direction	Mepacrine	Homo sapiens	HA1E	In Vitro	10 uM	6hr	0.0341556	11.1586	5.54e-13	0.990816
L1000_CPC020_VCAP_24H	Characteristic direction	Fluocinonide	Homo sapiens	VCAP	In Vitro	10 uM	24hr	0.0341556	11.1586	5.54e-13	0.990816
L1000_CPC004_VCAP_24H	Characteristic direction	E-4031	Homo sapiens	VCAP	In Vitro	10 uM	24hr	0.0347826	13.6846	5.73e-13	0.992427
L1000_CPC006_HA1E_6H	Characteristic direction	QS-11	Homo sapiens	HA1E	In Vitro	10 uM	6hr	0.0340909	11.1122	5.92e-13	0.990542
L1000_CPC014_A549_24H	Characteristic direction	Linifanib	Homo sapiens	A549	In Vitro	10 uM	24hr	0.0340909	11.1122	5.92e-13	0.990542
L1000_CPC014_NPC_24H	Characteristic direction	Sunitinib	Homo sapiens	NPC	In Vitro	10 uM	24hr	0.0340909	11.1122	5.92e-13	0.990542
L1000_CPC007_VCAP_6H	Characteristic direction	BRD-K70052774	Homo sapiens	VCAP	In Vitro	10 uM	6hr	0.0344828	12.242	5.92e-13	0.991654
TG-GATEs	limma	Triamterene	Rattus norvegicus	kidney	In Vivo Repeat	150 mg/kg	29d	0.0318327	3.02305	5.94e-13	0.999022
TG-GATEs	limma	Sulpiride	Homo sapiens	liver	In Vitro	5000 uM	24hr	0.0219949	4.07814	6.01e-13	0.763026
L1000_PRISM001_PC3_6H	Characteristic direction	MLN-8054	Homo sapiens	PC3	In Vitro	10 uM	6hr	0.0340265	11.0661	6.32e-13	0.990268
L1000_CPC006_A549_24H	Characteristic direction	SB-225002	Homo sapiens	A549	In Vitro	11.1 uM	24hr	0.034413	12.1825	6.37e-13	0.991428
L1000_CPC018_MCF7_24H	Characteristic direction	Geldanamycin	Homo sapiens	MCF7	In Vitro	10 uM	24hr	0.034413	12.1825	6.37e-13	0.991428
L1000_HOG001_A549_6H	Characteristic direction	Methylene-blue	Homo sapiens	A549	In Vitro	0.3704 uM	6hr	0.034413	12.1825	6.37e-13	0.991428
L1000_CPC011_PC3_6H	Characteristic direction	Wortmannin	Homo sapiens	PC3	In Vitro	10 uM	6hr	0.0339623	11.0205	6.74e-13	0.990075
L1000_CPC008_PC3_24H	Characteristic direction	BRD-K95286134	Homo sapiens	PC3	In Vitro	10 uM	24hr	0.0343434	12.1237	6.84e-13	0.9913
L1000_CPC014_A375_6H	Characteristic direction	F-1061-0166	Homo sapiens	A375	In Vitro	10 uM	6hr	0.0343434	12.1237	6.84e-13	0.9913
L1000_NMH002_NPC_24H	Characteristic direction	Chenodeoxycholic-acid	Homo sapiens	NPC	In Vitro	10 uM	24hr	0.0343434	12.1237	6.84e-13	0.9913
GSE2640, GSE8553, GSE16846, GSE34814, GSE37635, GSE40151, GSE94522, GSE103511, GSE25640, E-GEOD-18800	Characteristic direction	Bleomycin	Mus musculus	respiratory system	PharmOmics meta	PharmOmics meta	PharmOmics meta	0.0257415	3.85591	7.1e-13	0.963566
GSE2640, GSE8553, GSE16846, GSE34814, GSE37635, GSE40151, GSE94522, GSE103511, GSE25640, E-GEOD-18800	Characteristic direction	Antibiotic	Mus musculus	respiratory system	PharmOmics meta	PharmOmics meta	PharmOmics meta	0.0257415	3.85591	7.1e-13	0.963566
L1000_HOG002_A549_24H	Characteristic direction	Wortmannin	Homo sapiens	A549	In Vitro	10 uM	24hr	0.0338983	10.9752	7.2e-13	0.989769
L1000_LJP001_SKBR3_24H	Characteristic direction	KIN001-244	Homo sapiens	SKBR3	In Vitro	10 uM	24hr	0.0338983	10.9752	7.2e-13	0.989769
L1000_CPC014_MCF7_24H	Characteristic direction	Tenovins	Homo sapiens	MCF7	In Vitro	10 uM	24hr	0.0342742	12.0654	7.35e-13	0.991122
L1000_MUC.CP002_MCF7_6H	Characteristic direction	Fenretinide	Homo sapiens	MCF7	In Vitro	3.3333 uM	6hr	0.0342742	12.0654	7.35e-13	0.991122
L1000_ERG005_VCAP_48H	Characteristic direction	Wortmannin	Homo sapiens	VCAP	In Vitro	20 uM	2d	0.0333333	10.0148	7.81e-13	0.987578
L1000_CPC007_PC3_24H	Characteristic direction	BRD-K85275009	Homo sapiens	PC3	In Vitro	10 uM	24hr	0.0342052	12.0077	7.9e-13	0.990977
L1000_CPC006_HCC515_6H	Characteristic direction	Ingenol	Homo sapiens	HCC515	In Vitro	10 uM	6hr	0.0327332	9.23358	8.28e-13	0.984855
L1000_CPC006_HCC515_24H	Characteristic direction	Ingenol	Homo sapiens	HCC515	In Vitro	10 uM	24hr	0.0341365	11.9505	8.48e-13	0.99072
L1000_CPC014_HEPG2_6H	Characteristic direction	VX-702	Homo sapiens	HEPG2	In Vitro	10 uM	6hr	0.0341365	11.9505	8.48e-13	0.99072
L1000_CPC017_NPC_24H	Characteristic direction	Vorinostat	Homo sapiens	NPC	In Vitro	10 uM	24hr	0.0341365	11.9505	8.48e-13	0.99072
GSE67368, GSE66988, GSE51940, GSE56495, GSE43124, GSE74514, E-GEOD-14003, GSE92878, GSE97631, E-GEOD-5681, GSE39073, GSE51083, E-MEXP-1561, GSE19567, GSE20876, GSE24493, GSE1922, GSE48294, E-GEOD-1418, E-GEOD-33075, E-GEOD-12211, GSE31460, GSE54740, GSE57861, GSE23687, GSE41831, GSE19567, GSE31729, GSE54629, E-GEOD-54740, GSE22224, GSE35907, GSE63790, GSE46703, GSE86445, E-GEOD-42031, E-MTAB-4895, E-GEOD-16214, E-GEOD-14386, E-GEOD-47871	Characteristic direction	Antineoplastic	Homo sapiens	hematopoietic system	PharmOmics meta	PharmOmics meta	PharmOmics meta	0.0296912	6.82655	8.71e-13	0.963136
L1000_LJP001_MDAMB231_6H	Characteristic direction	GDC-0941	Homo sapiens	MDAMB231	In Vitro	10 uM	6hr	0.0337079	10.8425	8.73e-13	0.989108
L1000_CPC006_HCC15_6H	Characteristic direction	Pyrvinium-pamoate	Homo sapiens	HCC15	In Vitro	10 uM	6hr	0.0332168	9.94415	8.78e-13	0.987175
L1000_CPC005_HT29_6H	Characteristic direction	ML-9	Homo sapiens	HT29	In Vitro	10 uM	6hr	0.0340681	11.8938	9.11e-13	0.990413
L1000_CPC007_PC3_6H	Characteristic direction	BRD-K63569039	Homo sapiens	PC3	In Vitro	10 uM	6hr	0.0340681	11.8938	9.11e-13	0.990413
L1000_CPC014_HEPG2_6H	Characteristic direction	BRD-K67808578	Homo sapiens	HEPG2	In Vitro	10 uM	6hr	0.0340681	11.8938	9.11e-13	0.990413
L1000_CPC014_NPC_24H	Characteristic direction	BX-912	Homo sapiens	NPC	In Vitro	10 uM	24hr	0.0340681	11.8938	9.11e-13	0.990413
L1000_CPC004_MCF7_6H	Characteristic direction	Promazine	Homo sapiens	MCF7	In Vitro	10 uM	6hr	0.0336449	10.799	9.3e-13	0.988834
L1000_CPC006_HCC15_6H	Characteristic direction	Thalidomide	Homo sapiens	HCC15	In Vitro	10 uM	6hr	0.0336449	10.799	9.3e-13	0.988834
L1000_CPC006_RMUGS_6H	Characteristic direction	PIK-75	Homo sapiens	RMUGS	In Vitro	0.09 uM	6hr	0.0336449	10.799	9.3e-13	0.988834
L1000_CPC014_NPC_24H	Characteristic direction	Sunitinib	Homo sapiens	NPC	In Vitro	10 uM	24hr	0.0336449	10.799	9.3e-13	0.988834
L1000_CPC002_PC3_24H	Characteristic direction	Medrysone	Homo sapiens	PC3	In Vitro	10 uM	24hr	0.034	11.8377	9.77e-13	0.990204
L1000_CPC010_MCF7_24H	Characteristic direction	BRD-K55966666	Homo sapiens	MCF7	In Vitro	10 uM	24hr	0.034	11.8377	9.77e-13	0.990204
L1000_CPC014_PC3_24H	Characteristic direction	Hydroxycholesterol	Homo sapiens	PC3	In Vitro	10 uM	24hr	0.034	11.8377	9.77e-13	0.990204
L1000_AML001_PC3_6H	Characteristic direction	Wortmannin	Homo sapiens	PC3	In Vitro	3.33333 uM	6hr	0.0335821	10.7558	9.91e-13	0.988335
L1000_CPC006_HA1E_24H	Characteristic direction	Lovastatin	Homo sapiens	HA1E	In Vitro	40 uM	24hr	0.0335821	10.7558	9.91e-13	0.988335
L1000_CPC011_MCF7_24H	Characteristic direction	Indatraline	Homo sapiens	MCF7	In Vitro	10 uM	24hr	0.0335821	10.7558	9.91e-13	0.988335
L1000_LJP001_BT20_6H	Characteristic direction	Torin-1	Homo sapiens	BT20	In Vitro	0.4 uM	6hr	0.0335821	10.7558	9.91e-13	0.988335
L1000_LJP002_SKBR3_24H	Characteristic direction	GSK-2126458	Homo sapiens	SKBR3	In Vitro	2 uM	24hr	0.0335821	10.7558	9.91e-13	0.988335
L1000_CPC005_HA1E_24H	Characteristic direction	Fluorometholone	Homo sapiens	HA1E	In Vitro	10 uM	24hr	0.0342612	13.1413	1.01e-12	0.991058
L1000_CPC006_MCF7_24H	Characteristic direction	Auranofin	Homo sapiens	MCF7	In Vitro	10 uM	24hr	0.0342612	13.1413	1.01e-12	0.991058
GSE62644, GSE62644	Characteristic direction	Androgen receptor antagonist	Mus musculus	urogenital system	PharmOmics meta	PharmOmics meta	PharmOmics meta	0.0264128	4.00735	1.04e-12	0.965891
L1000_CPC004_HA1E_6H	Characteristic direction	Prednisolone	Homo sapiens	HA1E	In Vitro	10 uM	6hr	0.0339321	11.7821	1.05e-12	0.989978
L1000_CPC006_MCF7_24H	Characteristic direction	ABT-751	Homo sapiens	MCF7	In Vitro	10 uM	24hr	0.0339321	11.7821	1.05e-12	0.989978
L1000_CPC006_THP1_6H	Characteristic direction	SB-225002	Homo sapiens	THP1	In Vitro	11.1 uM	6hr	0.0339321	11.7821	1.05e-12	0.989978
L1000_LJP002_SKBR3_6H	Characteristic direction	JWE-035	Homo sapiens	SKBR3	In Vitro	0.4 uM	6hr	0.0339321	11.7821	1.05e-12	0.989978
L1000_MUC.CP001_MCF7_6H	Characteristic direction	SA-89068	Homo sapiens	MCF7	In Vitro	10.2021 uM	6hr	0.0339321	11.7821	1.05e-12	0.989978
L1000_CPC014_MCF7_6H	Characteristic direction	Mocetinostat	Homo sapiens	MCF7	In Vitro	10 uM	6hr	0.0335196	10.7059	1.06e-12	0.987997
L1000_DOS014_VCAP_6H	Characteristic direction	Trichostatin-a	Homo sapiens	VCAP	In Vitro	10 uM	6hr	0.0335196	10.7059	1.06e-12	0.987997
L1000_HOG002_A549_6H	Characteristic direction	Teniposide	Homo sapiens	A549	In Vitro	1.11 uM	6hr	0.034188	13.0687	1.09e-12	0.990929
L1000_LJP001_MCF10A_6H	Characteristic direction	AS-601245	Homo sapiens	MCF10A	In Vitro	2 uM	6hr	0.034188	13.0687	1.09e-12	0.990929
L1000_CPC004_HCC515_6H	Characteristic direction	Digoxin	Homo sapiens	HCC515	In Vitro	10 uM	6hr	0.0338645	11.727	1.12e-12	0.989608
L1000_CPC013_A549_6H	Characteristic direction	BG-FA-0953	Homo sapiens	A549	In Vitro	10 uM	6hr	0.0338645	11.727	1.12e-12	0.989608
L1000_CPC014_NPC_24H	Characteristic direction	AZ-628	Homo sapiens	NPC	In Vitro	10 uM	24hr	0.0338645	11.727	1.12e-12	0.989608
L1000_LJP001_BT20_24H	Characteristic direction	Tozasertib	Homo sapiens	BT20	In Vitro	0.4 uM	24hr	0.0338645	11.727	1.12e-12	0.989608
L1000_CPC011_A549_24H	Characteristic direction	Carmofur	Homo sapiens	A549	In Vitro	10 uM	24hr	0.0334572	10.6634	1.12e-12	0.987819
L1000_BRAF001_A375_24H	Characteristic direction	Trichostatin-a	Homo sapiens	A375	In Vitro	0.15625 uM	24hr	0.0329289	9.76966	1.17e-12	0.98595
L1000_LJP002_MCF7_24H	Characteristic direction	MK-1775	Homo sapiens	MCF7	In Vitro	10 uM	24hr	0.0341151	12.9969	1.18e-12	0.990655
L1000_CPC004_HA1E_24H	Characteristic direction	Clobetasol	Homo sapiens	HA1E	In Vitro	10 uM	24hr	0.0337972	11.6725	1.2e-12	0.989382
L1000_CPC006_A549_24H	Characteristic direction	MST-312	Homo sapiens	A549	In Vitro	11.1 uM	24hr	0.0337972	11.6725	1.2e-12	0.989382
L1000_CPC001_HCC515_6H	Characteristic direction	Isoflupredone	Homo sapiens	HCC515	In Vitro	10 uM	6hr	0.0340426	12.9258	1.27e-12	0.990317
L1000_ERG015_VCAP_24H	Characteristic direction	Trichostatin-a	Homo sapiens	VCAP	In Vitro	2 uM	24hr	0.0340426	12.9258	1.27e-12	0.990317
L1000_CPC012_SKB_24H	Characteristic direction	OM-137	Homo sapiens	SKB	In Vitro	10 uM	24hr	0.0333333	10.5792	1.27e-12	0.987578
L1000_CPD002_PC3_6H	Characteristic direction	Vorinostat	Homo sapiens	PC3	In Vitro	10 uM	6hr	0.0333333	10.5792	1.27e-12	0.987578
L1000_CVD001_HUH7_6H	Characteristic direction	Trichostatin-a	Homo sapiens	HUH7	In Vitro	10 uM	6hr	0.0333333	10.5792	1.27e-12	0.987578
L1000_CPC011_A549_24H	Characteristic direction	Fluticasone	Homo sapiens	A549	In Vitro	10 uM	24hr	0.0337302	11.6184	1.29e-12	0.989189
L1000_CPC012_A549_24H	Characteristic direction	Varenicline	Homo sapiens	A549	In Vitro	10 uM	24hr	0.0337302	11.6184	1.29e-12	0.989189
L1000_CPC015_A375_6H	Characteristic direction	Salmeterol	Homo sapiens	A375	In Vitro	10 uM	6hr	0.0337302	11.6184	1.29e-12	0.989189
L1000_NMH002_NEU.KCL_6H.4H	Characteristic direction	Trichostatin-a	Homo sapiens	NEU.KCL	In Vitro	10 uM	6hr	0.0337302	11.6184	1.29e-12	0.989189
L1000_HOG001_A549_6H	Characteristic direction	Phorbol-12-myristate-13-acetate	Homo sapiens	A549	In Vitro	0.0412 uM	6hr	0.0332717	10.5376	1.36e-12	0.987401
L1000_CPC014_NPC_24H	Characteristic direction	K784-3188	Homo sapiens	NPC	In Vitro	10 uM	24hr	0.0339703	12.8555	1.37e-12	0.990107
L1000_CPC001_VCAP_24H	Characteristic direction	AM-404	Homo sapiens	VCAP	In Vitro	10 uM	24hr	0.0336634	11.5648	1.38e-12	0.988947
L1000_CPC006_A549_24H	Characteristic direction	BMS-754807	Homo sapiens	A549	In Vitro	10 uM	24hr	0.0336634	11.5648	1.38e-12	0.988947
L1000_CPC014_HA1E_6H	Characteristic direction	Wortmannin	Homo sapiens	HA1E	In Vitro	10 uM	6hr	0.0336634	11.5648	1.38e-12	0.988947
L1000_CPC006_HA1E_24H	Characteristic direction	RHO-kinase-inhibitor-III[rockout]	Homo sapiens	HA1E	In Vitro	10 uM	24hr	0.0340909	14.4578	1.42e-12	0.990542
L1000_CPC005_PC3_24H	Characteristic direction	Penicillic-acid	Homo sapiens	PC3	In Vitro	10 uM	24hr	0.0332103	10.4962	1.44e-12	0.987127
L1000_CPC008_HCC515_6H	Characteristic direction	BRD-K95286134	Homo sapiens	HCC515	In Vitro	10 uM	6hr	0.0332103	10.4962	1.44e-12	0.987127
L1000_CPC001_HCC515_6H	Characteristic direction	PI-828	Homo sapiens	HCC515	In Vitro	10 uM	6hr	0.0335968	11.5117	1.48e-12	0.988528
L1000_CPC004_HEPG2_6H	Characteristic direction	Prednisolone	Homo sapiens	HEPG2	In Vitro	10 uM	6hr	0.0335968	11.5117	1.48e-12	0.988528
L1000_CPC005_A549_6H	Characteristic direction	Triamcinolone	Homo sapiens	A549	In Vitro	10 uM	6hr	0.0335968	11.5117	1.48e-12	0.988528
L1000_CPC005_HCC515_6H	Characteristic direction	Hydrocortisone	Homo sapiens	HCC515	In Vitro	10 uM	6hr	0.0335968	11.5117	1.48e-12	0.988528
L1000_CPC006_A375_6H	Characteristic direction	ABT-751	Homo sapiens	A375	In Vitro	10 uM	6hr	0.0335968	11.5117	1.48e-12	0.988528
L1000_CPC013_PC3_6H	Characteristic direction	PD-173074	Homo sapiens	PC3	In Vitro	10 uM	6hr	0.0335968	11.5117	1.48e-12	0.988528
L1000_LJP001_MCF7_6H	Characteristic direction	Torin-1	Homo sapiens	MCF7	In Vitro	0.4 uM	6hr	0.0335968	11.5117	1.48e-12	0.988528
L1000_CPC002_VCAP_6H	Characteristic direction	LY-303511	Homo sapiens	VCAP	In Vitro	10 uM	6hr	0.0338983	12.786	1.48e-12	0.989769
L1000_CPC008_HEPG2_6H	Characteristic direction	BRD-K12690157	Homo sapiens	HEPG2	In Vitro	10 uM	6hr	0.0338983	12.786	1.48e-12	0.989769
L1000_CPC011_VCAP_24H	Characteristic direction	Sulpiride	Homo sapiens	VCAP	In Vitro	10 uM	24hr	0.0338983	12.786	1.48e-12	0.989769
L1000_CPC014_VCAP_6H	Characteristic direction	Antimycin-a	Homo sapiens	VCAP	In Vitro	10 uM	6hr	0.0338983	12.786	1.48e-12	0.989769
L1000_CPC004_VCAP_24H	Characteristic direction	Dorsomorphin	Homo sapiens	VCAP	In Vitro	10 uM	24hr	0.0331492	10.4552	1.53e-12	0.986724
L1000_DOS023_VCAP_24H	Characteristic direction	Withaferin-a	Homo sapiens	VCAP	In Vitro	10 uM	24hr	0.0331492	10.4552	1.53e-12	0.986724
L1000_LJP001_HS578T_24H	Characteristic direction	ZSTK-474	Homo sapiens	HS578T	In Vitro	2 uM	24hr	0.0331492	10.4552	1.53e-12	0.986724
L1000_CPC004_HCC515_6H	Characteristic direction	Alclometasone	Homo sapiens	HCC515	In Vitro	10 uM	6hr	0.0335306	11.4591	1.58e-12	0.988109
L1000_CPC013_ASC_24H	Characteristic direction	BRD-K03176945	Homo sapiens	ASC	In Vitro	10 uM	24hr	0.0335306	11.4591	1.58e-12	0.988109
L1000_CPC014_HEPG2_6H	Characteristic direction	BRD-K42541148	Homo sapiens	HEPG2	In Vitro	10 uM	6hr	0.0335306	11.4591	1.58e-12	0.988109
L1000_DOS010_VCAP_24H	Characteristic direction	Withaferin-a	Homo sapiens	VCAP	In Vitro	10 uM	24hr	0.0335306	11.4591	1.58e-12	0.988109
L1000_LJP001_MCF10A_24H	Characteristic direction	Torin-2	Homo sapiens	MCF10A	In Vitro	0.4 uM	24hr	0.0335306	11.4591	1.58e-12	0.988109
L1000_CPC013_A549_24H	Characteristic direction	Vorinostat	Homo sapiens	A549	In Vitro	10 uM	24hr	0.0338266	12.7199	1.6e-12	0.989463
L1000_CPC014_NPC_24H	Characteristic direction	Everolimus	Homo sapiens	NPC	In Vitro	10 uM	24hr	0.0338266	12.7199	1.6e-12	0.989463
L1000_HOG003_A549_6H	Characteristic direction	Scriptaid	Homo sapiens	A549	In Vitro	3.33 uM	6hr	0.0338266	12.7199	1.6e-12	0.989463
L1000_CPC006_HCC15_6H	Characteristic direction	BX-795	Homo sapiens	HCC15	In Vitro	10 uM	6hr	0.0330882	10.4144	1.63e-12	0.986563
L1000_CPC003_VCAP_6H	Characteristic direction	Suloctidil	Homo sapiens	VCAP	In Vitro	10 uM	6hr	0.0334646	11.407	1.7e-12	0.987868
L1000_DOS010_VCAP_6H	Characteristic direction	Trichostatin-a	Homo sapiens	VCAP	In Vitro	10 uM	6hr	0.0334646	11.407	1.7e-12	0.987868
L1000_PRISM001_MCF7_6H	Characteristic direction	GSK-1070916	Homo sapiens	MCF7	In Vitro	2.5 uM	6hr	0.0337553	12.6516	1.72e-12	0.989302
GSE12841, GSE33135, GSE55876, GSE55877, GSE55878, GSE23371, GSE30392, GSE34039, GSE39335, GSE10311, E-GEOD-22779, GSE77791, GSE40165, GSE55876, GSE55877, GSE55878, GSE66400, E-GEOD-16797	Characteristic direction	Glucocorticoid receptor agonist	Homo sapiens	hematopoietic system	PharmOmics meta	PharmOmics meta	PharmOmics meta	0.0241213	4.66524	1.73e-12	0.846325
L1000_CPC003_HA1E_6H	Characteristic direction	Podophyllotoxin	Homo sapiens	HA1E	In Vitro	10 uM	6hr	0.0325342	9.54128	1.74e-12	0.983953
L1000_CPC006_HEPG2_6H	Characteristic direction	Phorbol-12-myristate-13-acetate	Homo sapiens	HEPG2	In Vitro	10 uM	6hr	0.0333988	11.3554	1.81e-12	0.987771
L1000_CPC012_NPC_24H	Characteristic direction	Propylpyrazole	Homo sapiens	NPC	In Vitro	10 uM	24hr	0.0333988	11.3554	1.81e-12	0.987771
L1000_CPD002_PC3_24H	Characteristic direction	Glimepiride	Homo sapiens	PC3	In Vitro	10 uM	24hr	0.032967	10.3338	1.84e-12	0.986047
L1000_ERG005_VCAP_24H	Characteristic direction	Tretinoin	Homo sapiens	VCAP	In Vitro	5 uM	24hr	0.032967	10.3338	1.84e-12	0.986047
L1000_HOG003_A549_24H	Characteristic direction	Idarubicin	Homo sapiens	A549	In Vitro	0.0045 uM	24hr	0.032967	10.3338	1.84e-12	0.986047
L1000_CPC011_VCAP_24H	Characteristic direction	Acarbose	Homo sapiens	VCAP	In Vitro	10 uM	24hr	0.0336842	12.584	1.86e-12	0.989044
L1000_CPC013_NPC_24H	Characteristic direction	ST-4029573	Homo sapiens	NPC	In Vitro	10 uM	24hr	0.0336842	12.584	1.86e-12	0.989044
L1000_CPC014_MCF7_24H	Characteristic direction	BRD-K66902379	Homo sapiens	MCF7	In Vitro	10 uM	24hr	0.0336842	12.584	1.86e-12	0.989044
L1000_CPC001_HCC515_24H	Characteristic direction	BAPTA-AM	Homo sapiens	HCC515	In Vitro	10 uM	24hr	0.0333333	11.3042	1.94e-12	0.987578
L1000_CPC001_VCAP_6H	Characteristic direction	Ganglioside	Homo sapiens	VCAP	In Vitro	10 uM	6hr	0.0333333	11.3042	1.94e-12	0.987578
L1000_CPC018_PHH_24H	Characteristic direction	Geldanamycin	Homo sapiens	PHH	In Vitro	10 uM	24hr	0.0333333	11.3042	1.94e-12	0.987578
L1000_HOG001_A549_6H	Characteristic direction	Vorinostat	Homo sapiens	A549	In Vitro	3.33 uM	6hr	0.0333333	11.3042	1.94e-12	0.987578
L1000_CPC020_HCC515_6H	Characteristic direction	Timolol	Homo sapiens	HCC515	In Vitro	10 uM	6hr	0.0337838	14.0891	2e-12	0.989334
L1000_ERG014_VCAP_24H	Characteristic direction	Trichostatin-a	Homo sapiens	VCAP	In Vitro	2 uM	24hr	0.0336134	12.5171	2e-12	0.988706
L1000_LJP002_MCF10A_6H	Characteristic direction	Pelitinib	Homo sapiens	MCF10A	In Vitro	0.4 uM	6hr	0.0336134	12.5171	2e-12	0.988706
L1000_LJP002_MCF10A_6H	Characteristic direction	ON-01910	Homo sapiens	MCF10A	In Vitro	0.4 uM	6hr	0.0336134	12.5171	2e-12	0.988706
L1000_MUC.CP003_MCF7_6H	Characteristic direction	Ingenol	Homo sapiens	MCF7	In Vitro	10 uM	6hr	0.032368	9.44466	2.05e-12	0.982986
L1000_CPC004_HEPG2_6H	Characteristic direction	Nocodazole	Homo sapiens	HEPG2	In Vitro	10 uM	6hr	0.0332681	11.2537	2.07e-12	0.987336
L1000_CPC009_MCF7_24H	Characteristic direction	BRD-K02641134	Homo sapiens	MCF7	In Vitro	10 uM	24hr	0.0332681	11.2537	2.07e-12	0.987336
L1000_HOG002_A549_6H	Characteristic direction	Estradiol	Homo sapiens	A549	In Vitro	0.0045 uM	6hr	0.0332681	11.2537	2.07e-12	0.987336
L1000_CPC014_PC3_24H	Characteristic direction	Thiostrepton	Homo sapiens	PC3	In Vitro	10 uM	24hr	0.033543	12.4509	2.16e-12	0.988206
L1000_CPC008_A549_6H	Characteristic direction	BRD-K40329609	Homo sapiens	A549	In Vitro	10 uM	6hr	0.0327869	10.2151	2.21e-12	0.985097
L1000_CPC001_PC3_24H	Characteristic direction	Scoulerine	Homo sapiens	PC3	In Vitro	10 uM	24hr	0.0332031	11.2035	2.22e-12	0.987014
L1000_CPC004_VCAP_24H	Characteristic direction	GW-3965	Homo sapiens	VCAP	In Vitro	10 uM	24hr	0.0332031	11.2035	2.22e-12	0.987014
L1000_CPC005_VCAP_6H	Characteristic direction	Fluoxetine	Homo sapiens	VCAP	In Vitro	10 uM	6hr	0.0332031	11.2035	2.22e-12	0.987014
L1000_CPC014_VCAP_6H	Characteristic direction	AZ-628	Homo sapiens	VCAP	In Vitro	10 uM	6hr	0.0332031	11.2035	2.22e-12	0.987014
L1000_CPC020_HA1E_6H	Characteristic direction	Fluocinolone	Homo sapiens	HA1E	In Vitro	10 uM	6hr	0.0332031	11.2035	2.22e-12	0.987014
L1000_CPC006_NCIH2073_6H	Characteristic direction	RHO-kinase-inhibitor-III[rockout]	Homo sapiens	NCIH2073	In Vitro	10 uM	6hr	0.0334728	12.3854	2.33e-12	0.987916
L1000_CPC012_HA1E_6H	Characteristic direction	Trichostatin-a	Homo sapiens	HA1E	In Vitro	10 uM	6hr	0.0327273	10.1761	2.35e-12	0.98479
L1000_CPC014_PC3_24H	Characteristic direction	Isotretinoin	Homo sapiens	PC3	In Vitro	10 uM	24hr	0.0327273	10.1761	2.35e-12	0.98479
L1000_CPC015_A375_6H	Characteristic direction	Trichostatin-a	Homo sapiens	A375	In Vitro	10 uM	6hr	0.0327273	10.1761	2.35e-12	0.98479
L1000_CPC006_VCAP_6H	Characteristic direction	Carbamazepine	Homo sapiens	VCAP	In Vitro	96 uM	6hr	0.0331384	11.1539	2.37e-12	0.986643
L1000_CPC014_HEPG2_6H	Characteristic direction	OSI-027	Homo sapiens	HEPG2	In Vitro	10 uM	6hr	0.0331384	11.1539	2.37e-12	0.986643
L1000_CPC006_HEPG2_6H	Characteristic direction	MLN-4924	Homo sapiens	HEPG2	In Vitro	11.1 uM	6hr	0.0326679	10.1373	2.49e-12	0.984661
L1000_CPC006_A375_24H	Characteristic direction	MST-312	Homo sapiens	A375	In Vitro	11.1 uM	24hr	0.0330739	11.1046	2.53e-12	0.986482
L1000_CPC008_PC3_6H	Characteristic direction	BRD-K81214387	Homo sapiens	PC3	In Vitro	10 uM	6hr	0.0330739	11.1046	2.53e-12	0.986482
L1000_CPC013_A375_6H	Characteristic direction	BRD-K58900438	Homo sapiens	A375	In Vitro	10 uM	6hr	0.0330739	11.1046	2.53e-12	0.986482
L1000_CPC014_PC3_6H	Characteristic direction	WYE-354	Homo sapiens	PC3	In Vitro	10 uM	6hr	0.0330739	11.1046	2.53e-12	0.986482
L1000_LJP001_BT20_24H	Characteristic direction	Tozasertib	Homo sapiens	BT20	In Vitro	10 uM	24hr	0.033557	13.8248	2.57e-12	0.988238
L1000_CPC014_PC3_6H	Characteristic direction	Vorinostat	Homo sapiens	PC3	In Vitro	10 uM	6hr	0.0320946	9.28816	2.69e-12	0.981665
L1000_CPC002_HA1E_24H	Characteristic direction	Meclofenamic-acid	Homo sapiens	HA1E	In Vitro	10 uM	24hr	0.0333333	12.2565	2.69e-12	0.987578
L1000_LJP001_HS578T_24H	Characteristic direction	KIN001-220	Homo sapiens	HS578T	In Vitro	0.4 uM	24hr	0.0333333	12.2565	2.69e-12	0.987578
L1000_CPC006_PL21_6H	Characteristic direction	QS-11	Homo sapiens	PL21	In Vitro	10 uM	6hr	0.0330097	11.0558	2.7e-12	0.98624
L1000_CPC013_HCC515_6H	Characteristic direction	Fluticasone	Homo sapiens	HCC515	In Vitro	10 uM	6hr	0.0330097	11.0558	2.7e-12	0.98624
L1000_LJP002_MDAMB231_24H	Characteristic direction	Trametinib	Homo sapiens	MDAMB231	In Vitro	10 uM	24hr	0.0330097	11.0558	2.7e-12	0.98624
L1000_CPC006_HA1E_6H	Characteristic direction	Auranofin	Homo sapiens	HA1E	In Vitro	10 uM	6hr	0.0334821	13.7389	2.79e-12	0.987948
L1000_BRAF001_A375_24H	Characteristic direction	Vorinostat	Homo sapiens	A375	In Vitro	2.5 uM	24hr	0.0325497	10.0607	2.8e-12	0.984001
L1000_CPC011_PC3_6H	Characteristic direction	Valdecoxib	Homo sapiens	PC3	In Vitro	10 uM	6hr	0.0325497	10.0607	2.8e-12	0.984001
L1000_CPC005_PC3_24H	Characteristic direction	Gingerol	Homo sapiens	PC3	In Vitro	10 uM	24hr	0.0329457	11.0074	2.88e-12	0.985983
L1000_CPC003_HA1E_24H	Characteristic direction	Desoxycorticosterone	Homo sapiens	HA1E	In Vitro	10 uM	24hr	0.033264	12.1931	2.9e-12	0.987239
L1000_CPC014_NPC_24H	Characteristic direction	U-0126	Homo sapiens	NPC	In Vitro	10 uM	24hr	0.033264	12.1931	2.9e-12	0.987239
L1000_CPC020_HA1E_6H	Characteristic direction	Budesonide	Homo sapiens	HA1E	In Vitro	10 uM	6hr	0.033264	12.1931	2.9e-12	0.987239
L1000_CPC014_PC3_6H	Characteristic direction	HC-toxin	Homo sapiens	PC3	In Vitro	10 uM	6hr	0.032491	10.0229	2.97e-12	0.983824
L1000_CPC005_A375_6H	Characteristic direction	Cyclopiazonic-acid	Homo sapiens	A375	In Vitro	10 uM	6hr	0.032882	10.9595	3.08e-12	0.98558
L1000_CPC006_HCC515_6H	Characteristic direction	Tolazamide	Homo sapiens	HCC515	In Vitro	10 uM	6hr	0.032882	10.9595	3.08e-12	0.98558
L1000_HOG002_MCF7_24H	Characteristic direction	Trichostatin-a	Homo sapiens	MCF7	In Vitro	0.1235 uM	24hr	0.032882	10.9595	3.08e-12	0.98558
L1000_HOG003_MCF7_24H	Characteristic direction	MG-132	Homo sapiens	MCF7	In Vitro	0.0144 uM	24hr	0.032882	10.9595	3.08e-12	0.98558
L1000_CPC006_THP1_6H	Characteristic direction	VER-155008	Homo sapiens	THP1	In Vitro	11.1 uM	6hr	0.033195	12.1302	3.12e-12	0.986869
L1000_CPC007_VCAP_6H	Characteristic direction	BRD-K95080525	Homo sapiens	VCAP	In Vitro	10 uM	6hr	0.033195	12.1302	3.12e-12	0.986869
L1000_CPC014_A549_24H	Characteristic direction	Sunitinib	Homo sapiens	A549	In Vitro	10 uM	24hr	0.033195	12.1302	3.12e-12	0.986869
L1000_DOS004_VCAP_24H	Characteristic direction	Vorinostat	Homo sapiens	VCAP	In Vitro	10 uM	24hr	0.033195	12.1302	3.12e-12	0.986869
L1000_CPC013_VCAP_6H	Characteristic direction	Oligomycin-a	Homo sapiens	VCAP	In Vitro	10 uM	6hr	0.0324324	9.98527	3.15e-12	0.983421
L1000_LJP001_MDAMB231_6H	Characteristic direction	Sirolimus	Homo sapiens	MDAMB231	In Vitro	10 uM	6hr	0.0324324	9.98527	3.15e-12	0.983421
L1000_CPC002_PC3_6H	Characteristic direction	THM-I-94	Homo sapiens	PC3	In Vitro	10 uM	6hr	0.0319328	9.19684	3.16e-12	0.980988
L1000_CPC004_HT29_6H	Characteristic direction	Arcyriaflavin-a	Homo sapiens	HT29	In Vitro	10 uM	6hr	0.0328185	10.9121	3.28e-12	0.985258
L1000_CPC007_VCAP_24H	Characteristic direction	BRD-K78481586	Homo sapiens	VCAP	In Vitro	10 uM	24hr	0.0328185	10.9121	3.28e-12	0.985258
L1000_LJP001_BT20_24H	Characteristic direction	Sorafenib	Homo sapiens	BT20	In Vitro	2 uM	24hr	0.0331263	12.0681	3.35e-12	0.986595
L1000_CPC011_HA1E_6H	Characteristic direction	Disulfiram	Homo sapiens	HA1E	In Vitro	10 uM	6hr	0.0327553	10.8655	3.5e-12	0.984935
L1000_CPC013_SKB_24H	Characteristic direction	CP-724714	Homo sapiens	SKB	In Vitro	10 uM	24hr	0.0327553	10.8655	3.5e-12	0.984935
L1000_HDAC002_MCF7_6H	Characteristic direction	Entinostat	Homo sapiens	MCF7	In Vitro	10 uM	6hr	0.0318258	9.13697	3.52e-12	0.980472
L1000_CPC004_VCAP_24H	Characteristic direction	Venlafaxine	Homo sapiens	VCAP	In Vitro	10 uM	24hr	0.0330579	12.0065	3.6e-12	0.986353
L1000_CPC008_PC3_6H	Characteristic direction	BRD-K08640787	Homo sapiens	PC3	In Vitro	10 uM	6hr	0.0330579	12.0065	3.6e-12	0.986353
L1000_CPC014_MCF7_24H	Characteristic direction	K3644	Homo sapiens	MCF7	In Vitro	10 uM	24hr	0.0330579	12.0065	3.6e-12	0.986353
L1000_HOG001_A549_6H	Characteristic direction	Wortmannin	Homo sapiens	A549	In Vitro	1.11 uM	6hr	0.0330579	12.0065	3.6e-12	0.986353
L1000_CPC006_AGS_6H	Characteristic direction	PP-30	Homo sapiens	AGS	In Vitro	11.1 uM	6hr	0.0317726	9.10734	3.71e-12	0.980118
L1000_DEB001_MCF7_24H	Characteristic direction	Vorinostat	Homo sapiens	MCF7	In Vitro	5 uM	24hr	0.0322581	9.87411	3.75e-12	0.982486
L1000_DOS014_VCAP_6H	Characteristic direction	Vorinostat	Homo sapiens	VCAP	In Vitro	10 uM	6hr	0.0322581	9.87411	3.75e-12	0.982486
L1000_CPC014_VCAP_24H	Characteristic direction	GR-206	Homo sapiens	VCAP	In Vitro	10 uM	24hr	0.0331858	13.4056	3.86e-12	0.986788
L1000_CPC005_PC3_24H	Characteristic direction	Mitoxantrone	Homo sapiens	PC3	In Vitro	10 uM	24hr	0.0329897	11.9456	3.87e-12	0.986144
L1000_CPC014_A549_24H	Characteristic direction	BRD-K42419294	Homo sapiens	A549	In Vitro	10 uM	24hr	0.0329897	11.9456	3.87e-12	0.986144
L1000_HOG001_MCF7_6H	Characteristic direction	FTI-276	Homo sapiens	MCF7	In Vitro	3.33 uM	6hr	0.0329897	11.9456	3.87e-12	0.986144
L1000_CPC008_PC3_6H	Characteristic direction	Vorinostat	Homo sapiens	PC3	In Vitro	10 uM	6hr	0.0322004	9.83727	3.98e-12	0.982261
L1000_ERG014_PC3_6H	Characteristic direction	Trichostatin-a	Homo sapiens	PC3	In Vitro	0.4 uM	6hr	0.0322004	9.83727	3.98e-12	0.982261
L1000_CPC005_A549_24H	Characteristic direction	Digitoxigenin	Homo sapiens	A549	In Vitro	10 uM	24hr	0.0326296	10.7732	3.98e-12	0.98442
L1000_CPC006_VCAP_6H	Characteristic direction	Pyrvinium-pamoate	Homo sapiens	VCAP	In Vitro	10 uM	6hr	0.0326296	10.7732	3.98e-12	0.98442
L1000_CPD001_PC3_24H	Characteristic direction	Loxapine	Homo sapiens	PC3	In Vitro	10 uM	24hr	0.0326296	10.7732	3.98e-12	0.98442
L1000_LJP001_BT20_6H	Characteristic direction	AZD-6482	Homo sapiens	BT20	In Vitro	10 uM	6hr	0.0326296	10.7732	3.98e-12	0.98442
L1000_LJP001_MCF10A_6H	Characteristic direction	XMD-1150	Homo sapiens	MCF10A	In Vitro	2 uM	6hr	0.0326296	10.7732	3.98e-12	0.98442
L1000_LJP002_BT20_24H	Characteristic direction	Nilotinib	Homo sapiens	BT20	In Vitro	2 uM	24hr	0.0326296	10.7732	3.98e-12	0.98442
L1000_CPC002_HA1E_24H	Characteristic direction	BCL2-inhibitor	Homo sapiens	HA1E	In Vitro	10 uM	24hr	0.0329218	11.8853	4.15e-12	0.985854
L1000_CPC007_A549_6H	Characteristic direction	Amiloride	Homo sapiens	A549	In Vitro	10 uM	6hr	0.0329218	11.8853	4.15e-12	0.985854
L1000_CPC014_HT29_6H	Characteristic direction	Triciribine	Homo sapiens	HT29	In Vitro	10 uM	6hr	0.0329218	11.8853	4.15e-12	0.985854
L1000_HOG001_A549_24H	Characteristic direction	Trichostatin-a	Homo sapiens	A549	In Vitro	3.33 uM	24hr	0.0329218	11.8853	4.15e-12	0.985854
L1000_PRISM001_A375_6H	Characteristic direction	GSK-1070916	Homo sapiens	A375	In Vitro	0.156 uM	6hr	0.0329218	11.8853	4.15e-12	0.985854
L1000_CPC001_PC3_6H	Characteristic direction	L-733060	Homo sapiens	PC3	In Vitro	10 uM	6hr	0.0321429	9.80041	4.21e-12	0.982067
L1000_LJP002_SKBR3_6H	Characteristic direction	Dovitinib	Homo sapiens	SKBR3	In Vitro	10 uM	6hr	0.0321429	9.80041	4.21e-12	0.982067
DrugMatrix_Affy	limma	Chlorpropamide	Rattus norvegicus	muscular system	In Vivo	limma combined	limma combined	0.0322917	3.06601	4.23e-12	0.999162
L1000_CPC001_PC3_6H	Characteristic direction	FIT	Homo sapiens	PC3	In Vitro	10 uM	6hr	0.0325671	10.7205	4.24e-12	0.984114
L1000_CPC004_HCC515_6H	Characteristic direction	Clobetasol	Homo sapiens	HCC515	In Vitro	10 uM	6hr	0.0325671	10.7205	4.24e-12	0.984114
L1000_CPC014_A549_24H	Characteristic direction	Ochratoxin-a	Homo sapiens	A549	In Vitro	10 uM	24hr	0.0325671	10.7205	4.24e-12	0.984114
L1000_CPC014_SKB_24H	Characteristic direction	VX-702	Homo sapiens	SKB	In Vitro	10 uM	24hr	0.0325671	10.7205	4.24e-12	0.984114
L1000_DOS019_VCAP_6H	Characteristic direction	Vorinostat	Homo sapiens	VCAP	In Vitro	10 uM	6hr	0.0325671	10.7205	4.24e-12	0.984114
L1000_CPC006_HCC515_24H	Characteristic direction	Auranofin	Homo sapiens	HCC515	In Vitro	10 uM	24hr	0.0328542	11.8256	4.45e-12	0.985419
L1000_CPC007_A549_24H	Characteristic direction	BRD-K05402890	Homo sapiens	A549	In Vitro	10 uM	24hr	0.0328542	11.8256	4.45e-12	0.985419
L1000_CPC008_HT29_6H	Characteristic direction	BRD-K57238941	Homo sapiens	HT29	In Vitro	10 uM	6hr	0.0328542	11.8256	4.45e-12	0.985419
L1000_CPC014_A549_6H	Characteristic direction	BRD-K78062244	Homo sapiens	A549	In Vitro	10 uM	6hr	0.0328542	11.8256	4.45e-12	0.985419
L1000_CPC020_PC3_6H	Characteristic direction	Dipyridamole	Homo sapiens	PC3	In Vitro	10 uM	6hr	0.0328542	11.8256	4.45e-12	0.985419
L1000_PCLB001_PC3_6H	Characteristic direction	Sulforaphane	Homo sapiens	PC3	In Vitro	10 uM	6hr	0.0328542	11.8256	4.45e-12	0.985419
L1000_CPC014_ASC_24H	Characteristic direction	Geranylgeraniol	Homo sapiens	ASC	In Vitro	10 uM	24hr	0.0320285	9.72767	4.72e-12	0.981439
L1000_CPC004_PC3_6H	Characteristic direction	Iopanoic-acid	Homo sapiens	PC3	In Vitro	10 uM	6hr	0.0327869	11.7665	4.78e-12	0.985097
L1000_CPC006_HA1E_24H	Characteristic direction	BRD-K19922318	Homo sapiens	HA1E	In Vitro	10 uM	24hr	0.0327869	11.7665	4.78e-12	0.985097
L1000_CPC006_SNGM_6H	Characteristic direction	Tyrphostin-1	Homo sapiens	SNGM	In Vitro	10 uM	6hr	0.0327869	11.7665	4.78e-12	0.985097
L1000_CPC014_HCC515_6H	Characteristic direction	BRD-A26595446	Homo sapiens	HCC515	In Vitro	10 uM	6hr	0.0327869	11.7665	4.78e-12	0.985097
L1000_CPC014_PHH_24H	Characteristic direction	PHA-793887	Homo sapiens	PHH	In Vitro	10 uM	24hr	0.0327869	11.7665	4.78e-12	0.985097
L1000_HOG001_A549_24H	Characteristic direction	Geldanamycin	Homo sapiens	A549	In Vitro	3.33 uM	24hr	0.0327869	11.7665	4.78e-12	0.985097
L1000_NMH002_NPC_24H	Characteristic direction	Retinol	Homo sapiens	NPC	In Vitro	10 uM	24hr	0.0327869	11.7665	4.78e-12	0.985097
L1000_CPC001_VCAP_24H	Characteristic direction	Tosyllysyl-chloromethyl-ketone	Homo sapiens	VCAP	In Vitro	10 uM	24hr	0.0324427	10.6303	4.81e-12	0.983518
L1000_CPC007_HA1E_24H	Characteristic direction	BRD-K63569039	Homo sapiens	HA1E	In Vitro	10 uM	24hr	0.0324427	10.6303	4.81e-12	0.983518
L1000_ERG011_VCAP_24H	Characteristic direction	Troglitazone	Homo sapiens	VCAP	In Vitro	0.08 uM	24hr	0.0324427	10.6303	4.81e-12	0.983518
L1000_LJP001_MCF10A_6H	Characteristic direction	Crizotinib	Homo sapiens	MCF10A	In Vitro	10 uM	6hr	0.0324427	10.6303	4.81e-12	0.983518
TG-GATEs	limma	N-methyl-n-nitrosourea	Homo sapiens	liver	In Vitro	10000 uM	24hr	0.0172911	3.07949	4.93e-12	0.510714
L1000_DOS020_VCAP_6H	Characteristic direction	Thioridazine	Homo sapiens	VCAP	In Vitro	10 uM	6hr	0.0319716	9.69176	5e-12	0.981246
L1000_CPC002_PC3_24H	Characteristic direction	Tyrphostin-AG-18	Homo sapiens	PC3	In Vitro	10 uM	24hr	0.032381	10.5857	5.12e-12	0.983083
L1000_CPC006_PC3_24H	Characteristic direction	Olaparib	Homo sapiens	PC3	In Vitro	44.4 uM	24hr	0.032381	10.5857	5.12e-12	0.983083
L1000_CPC009_HEPG2_6H	Characteristic direction	ARG-A1-2	Homo sapiens	HEPG2	In Vitro	10 uM	6hr	0.032381	10.5857	5.12e-12	0.983083
L1000_CPC012_PC3_24H	Characteristic direction	Doxercalciferol	Homo sapiens	PC3	In Vitro	10 uM	24hr	0.032381	10.5857	5.12e-12	0.983083
L1000_DOSBIO001_A549_24H	Characteristic direction	Trichostatin-a	Homo sapiens	A549	In Vitro	0.37037 uM	24hr	0.032381	10.5857	5.12e-12	0.983083
L1000_CPC006_HEPG2_6H	Characteristic direction	AKT-inhibitor-1-2	Homo sapiens	HEPG2	In Vitro	9.1 uM	6hr	0.0327198	11.708	5.12e-12	0.98471
L1000_LJP001_MCF10A_6H	Characteristic direction	GSK-461364	Homo sapiens	MCF10A	In Vitro	2 uM	6hr	0.0327198	11.708	5.12e-12	0.98471
L1000_CPC009_PC3_6H	Characteristic direction	Wortmannin	Homo sapiens	PC3	In Vitro	10 uM	6hr	0.0319149	9.65617	5.29e-12	0.980956
GSE80028	Characteristic direction	Imiquimod	Homo sapiens	integument	PharmOmics meta	PharmOmics meta	PharmOmics meta	0.0328947	13.0776	5.31e-12	0.985709
GSE80028	Characteristic direction	Toll-like receptor agonist	Homo sapiens	integument	PharmOmics meta	PharmOmics meta	PharmOmics meta	0.0328947	13.0776	5.31e-12	0.985709
L1000_CPC007_VCAP_6H	Characteristic direction	BRD-K81751891	Homo sapiens	VCAP	In Vitro	10 uM	6hr	0.0328947	13.0776	5.31e-12	0.985709
L1000_CPC014_SKB_24H	Characteristic direction	Sirolimus	Homo sapiens	SKB	In Vitro	10 uM	24hr	0.0328947	13.0776	5.31e-12	0.985709
L1000_CPC012_MCF7_6H	Characteristic direction	BRD-K05775306	Homo sapiens	MCF7	In Vitro	10 uM	6hr	0.0323194	10.5415	5.45e-12	0.982728
L1000_CPC014_HCC515_6H	Characteristic direction	XL-147	Homo sapiens	HCC515	In Vitro	10 uM	6hr	0.0323194	10.5415	5.45e-12	0.982728
L1000_ERG010_VCAP_24H	Characteristic direction	Troglitazone	Homo sapiens	VCAP	In Vitro	0.08 uM	24hr	0.0323194	10.5415	5.45e-12	0.982728
L1000_CPC004_PC3_24H	Characteristic direction	Dephostatin	Homo sapiens	PC3	In Vitro	10 uM	24hr	0.0326531	11.65	5.49e-12	0.984581
L1000_CPC004_VCAP_6H	Characteristic direction	Estropipate	Homo sapiens	VCAP	In Vitro	10 uM	6hr	0.0326531	11.65	5.49e-12	0.984581
L1000_CPC010_A549_6H	Characteristic direction	Desoximetasone	Homo sapiens	A549	In Vitro	10 uM	6hr	0.0326531	11.65	5.49e-12	0.984581
L1000_CPC015_A549_6H	Characteristic direction	Betamethasone	Homo sapiens	A549	In Vitro	10 uM	6hr	0.0326531	11.65	5.49e-12	0.984581
L1000_CPC006_H1299_6H	Characteristic direction	CHEMBL-399379	Homo sapiens	H1299	In Vitro	80 uM	6hr	0.0318584	9.62652	5.6e-12	0.980714
L1000_CPC014_HA1E_6H	Characteristic direction	Everolimus	Homo sapiens	HA1E	In Vitro	10 uM	6hr	0.0318584	9.62652	5.6e-12	0.980714
L1000_LJP001_BT20_6H	Characteristic direction	CP-724714	Homo sapiens	BT20	In Vitro	2 uM	6hr	0.0328228	13.0007	5.74e-12	0.985306
L1000_CPC006_HA1E_6H	Characteristic direction	BRD-K08451418	Homo sapiens	HA1E	In Vitro	10 uM	6hr	0.0322581	10.4976	5.8e-12	0.982486
L1000_CPC008_VCAP_24H	Characteristic direction	BRD-K58033748	Homo sapiens	VCAP	In Vitro	10 uM	24hr	0.0322581	10.4976	5.8e-12	0.982486
L1000_CPC014_A549_6H	Characteristic direction	Calcitriol	Homo sapiens	A549	In Vitro	10 uM	6hr	0.0322581	10.4976	5.8e-12	0.982486
L1000_CPC014_SKB_24H	Characteristic direction	Ruxolitinib	Homo sapiens	SKB	In Vitro	10 uM	24hr	0.0322581	10.4976	5.8e-12	0.982486
L1000_DOS024_VCAP_6H	Characteristic direction	Vorinostat	Homo sapiens	VCAP	In Vitro	10 uM	6hr	0.0322581	10.4976	5.8e-12	0.982486
L1000_DOSBIO001_NEU_24H	Characteristic direction	Trichostatin-a	Homo sapiens	NEU	In Vitro	0.37037 uM	24hr	0.0322581	10.4976	5.8e-12	0.982486
L1000_LJP001_MCF10A_24H	Characteristic direction	SB-239063	Homo sapiens	MCF10A	In Vitro	10 uM	24hr	0.0322581	10.4976	5.8e-12	0.982486
L1000_LJP001_MDAMB231_6H	Characteristic direction	ZSTK-474	Homo sapiens	MDAMB231	In Vitro	2 uM	6hr	0.0322581	10.4976	5.8e-12	0.982486
L1000_CPC005_VCAP_24H	Characteristic direction	U-0124	Homo sapiens	VCAP	In Vitro	10 uM	24hr	0.0325866	11.5926	5.89e-12	0.984243
L1000_CPC012_VCAP_6H	Characteristic direction	BRD-A36884011	Homo sapiens	VCAP	In Vitro	10 uM	6hr	0.0325866	11.5926	5.89e-12	0.984243
L1000_CPC014_NPC_24H	Characteristic direction	Terreic-acid	Homo sapiens	NPC	In Vitro	10 uM	24hr	0.0325866	11.5926	5.89e-12	0.984243
TG-GATEs	limma	Allyl alcohol	Homo sapiens	liver	In Vitro	70 uM	24hr	0.020683	3.78326	5.92e-12	0.700996
L1000_DOSBIO001_NPC_24H	Characteristic direction	Trichostatin-a	Homo sapiens	NPC	In Vitro	10 uM	24hr	0.0327511	12.9246	6.21e-12	0.984887
L1000_CPC001_VCAP_24H	Characteristic direction	L-750667	Homo sapiens	VCAP	In Vitro	10 uM	24hr	0.0325203	11.5358	6.31e-12	0.983888
L1000_CPC005_HA1E_24H	Characteristic direction	Hydrocortisone	Homo sapiens	HA1E	In Vitro	10 uM	24hr	0.0325203	11.5358	6.31e-12	0.983888
L1000_CPC006_HT29_6H	Characteristic direction	Wortmannin	Homo sapiens	HT29	In Vitro	10 uM	6hr	0.0325203	11.5358	6.31e-12	0.983888
L1000_CPC001_VCAP_24H	Characteristic direction	Sarmentogenin	Homo sapiens	VCAP	In Vitro	10 uM	24hr	0.0321361	10.4107	6.56e-12	0.981939
L1000_CPC005_A375_6H	Characteristic direction	BNTX	Homo sapiens	A375	In Vitro	10 uM	6hr	0.0321361	10.4107	6.56e-12	0.981939
L1000_CPC006_NOMO1_6H	Characteristic direction	Phorbol-12-myristate-13-acetate	Homo sapiens	NOMO1	In Vitro	10 uM	6hr	0.0321361	10.4107	6.56e-12	0.981939
L1000_CPC008_MCF7_6H	Characteristic direction	BRD-A43805296	Homo sapiens	MCF7	In Vitro	10 uM	6hr	0.0321361	10.4107	6.56e-12	0.981939
L1000_CPC011_VCAP_6H	Characteristic direction	Zileuton	Homo sapiens	VCAP	In Vitro	10 uM	6hr	0.0321361	10.4107	6.56e-12	0.981939
L1000_CPC012_NPC_24H	Characteristic direction	BRD-K21788104	Homo sapiens	NPC	In Vitro	10 uM	24hr	0.0321361	10.4107	6.56e-12	0.981939
L1000_CPC007_A549_6H	Characteristic direction	BRD-K25373946	Homo sapiens	A549	In Vitro	10 uM	6hr	0.0324544	11.4795	6.75e-12	0.983679
L1000_CPC013_HEPG2_6H	Characteristic direction	BRD-K51608872	Homo sapiens	HEPG2	In Vitro	10 uM	6hr	0.0324544	11.4795	6.75e-12	0.983679
L1000_CPC014_NPC_24H	Characteristic direction	KIN001-220	Homo sapiens	NPC	In Vitro	10 uM	24hr	0.0324544	11.4795	6.75e-12	0.983679
L1000_DEB001_PC3_6H	Characteristic direction	Eriodictyol	Homo sapiens	PC3	In Vitro	1 uM	6hr	0.0324544	11.4795	6.75e-12	0.983679
L1000_HOG002_A549_24H	Characteristic direction	Homoharringtonine	Homo sapiens	A549	In Vitro	0.1235 uM	24hr	0.0324544	11.4795	6.75e-12	0.983679
L1000_LJP001_SKBR3_24H	Characteristic direction	GSK-461364	Homo sapiens	SKBR3	In Vitro	2 uM	24hr	0.0324544	11.4795	6.75e-12	0.983679
L1000_CPC006_VCAP_6H	Characteristic direction	BRD-K84924563	Homo sapiens	VCAP	In Vitro	40 uM	6hr	0.0320755	10.3678	6.98e-12	0.981616
L1000_HOG002_MCF7_24H	Characteristic direction	Sirolimus	Homo sapiens	MCF7	In Vitro	1.11 uM	24hr	0.0320755	10.3678	6.98e-12	0.981616
L1000_CPC006_HA1E_24H	Characteristic direction	ERK-inhibitor-11E	Homo sapiens	HA1E	In Vitro	0.5 uM	24hr	0.0316344	9.48799	7e-12	0.979312
L1000_CPC006_MCF7_24H	Characteristic direction	Wortmannin	Homo sapiens	MCF7	In Vitro	10 uM	24hr	0.0323887	11.4238	7.23e-12	0.983244
L1000_CPC007_HA1E_24H	Characteristic direction	BRD-K73304092	Homo sapiens	HA1E	In Vitro	10 uM	24hr	0.0323887	11.4238	7.23e-12	0.983244
L1000_CPC009_MCF7_6H	Characteristic direction	Cetirizine	Homo sapiens	MCF7	In Vitro	10 uM	6hr	0.0323887	11.4238	7.23e-12	0.983244
L1000_CPC011_A549_6H	Characteristic direction	Rizatriptan	Homo sapiens	A549	In Vitro	10 uM	6hr	0.0323887	11.4238	7.23e-12	0.983244
L1000_CPC020_HCC515_6H	Characteristic direction	Dexamethasone	Homo sapiens	HCC515	In Vitro	10 uM	6hr	0.0323887	11.4238	7.23e-12	0.983244
TG-GATEs	limma	Lps	Homo sapiens	liver	In Vitro	300 ug/mL	24hr	0.0217391	4.0447	7.23e-12	0.752231
L1000_CPC003_VCAP_24H	Characteristic direction	Trimethobenzamide	Homo sapiens	VCAP	In Vitro	10 uM	24hr	0.0326087	12.7752	7.24e-12	0.984307
L1000_CPC006_A549_6H	Characteristic direction	Ursolic-acid	Homo sapiens	A549	In Vitro	70.07 uM	6hr	0.0320151	10.3252	7.42e-12	0.981375
L1000_CPD001_MCF7_6H	Characteristic direction	Perphenazine	Homo sapiens	MCF7	In Vitro	10 uM	6hr	0.0320151	10.3252	7.42e-12	0.981375
L1000_DOS031_MCF7_24H	Characteristic direction	Geldanamycin	Homo sapiens	MCF7	In Vitro	10 uM	24hr	0.0320151	10.3252	7.42e-12	0.981375
DrugMatrix_Affy	limma	Bacitracin	Rattus norvegicus	kidney	In Vivo	380 mg/kg	5d	0.0249332	2.3939	7.73e-12	0.987215
L1000_CPC006_A549_6H	Characteristic direction	L-690488	Homo sapiens	A549	In Vitro	10 uM	6hr	0.0323232	11.3686	7.74e-12	0.982841
L1000_CPC006_SKLU1_6H	Characteristic direction	Dexamethasone	Homo sapiens	SKLU1	In Vitro	10 uM	6hr	0.0323232	11.3686	7.74e-12	0.982841
L1000_CPC014_A549_24H	Characteristic direction	Geldanamycin	Homo sapiens	A549	In Vitro	10 uM	24hr	0.0323232	11.3686	7.74e-12	0.982841
L1000_ERG015_PC3_6H	Characteristic direction	Troglitazone	Homo sapiens	PC3	In Vitro	2 uM	6hr	0.0323232	11.3686	7.74e-12	0.982841
L1000_CPC005_MCF7_24H	Characteristic direction	Tyrphostin-AG-527	Homo sapiens	MCF7	In Vitro	10 uM	24hr	0.0319549	10.2829	7.88e-12	0.981165
L1000_CPC008_A375_6H	Characteristic direction	BRD-K58247702	Homo sapiens	A375	In Vitro	10 uM	6hr	0.0319549	10.2829	7.88e-12	0.981165
L1000_CPD002_MCF7_6H	Characteristic direction	Ipsapirone	Homo sapiens	MCF7	In Vitro	10 uM	6hr	0.0319549	10.2829	7.88e-12	0.981165
L1000_RAD001_A549_6H	Characteristic direction	Vorinostat	Homo sapiens	A549	In Vitro	1.1111 uM	6hr	0.0319549	10.2829	7.88e-12	0.981165
TG-GATEs	limma	Interleukin 1 beta, human	Homo sapiens	liver	In Vitro	50 ng/mL	24hr	0.0210797	3.88131	7.88e-12	0.719943
L1000_CPC008_PC3_6H	Characteristic direction	Trichostatin-a	Homo sapiens	PC3	In Vitro	10 uM	6hr	0.0314685	9.38692	8.26e-12	0.978313
L1000_HOG002_A549_24H	Characteristic direction	Daunorubicin	Homo sapiens	A549	In Vitro	3.33 uM	24hr	0.0322581	11.314	8.28e-12	0.982486
L1000_CPC001_HA1E_6H	Characteristic direction	KF-38789	Homo sapiens	HA1E	In Vitro	10 uM	6hr	0.0318949	10.241	8.38e-12	0.980907
L1000_CPC006_MCF7_24H	Characteristic direction	Geldanamycin	Homo sapiens	MCF7	In Vitro	10 uM	24hr	0.0318949	10.241	8.38e-12	0.980907
L1000_CPC003_VCAP_6H	Characteristic direction	Sulpiride	Homo sapiens	VCAP	In Vitro	10 uM	6hr	0.0324675	12.6313	8.43e-12	0.983791
TG-GATEs	limma	Ethionine	Homo sapiens	liver	In Vitro	2000 uM	24hr	0.0199557	3.61873	8.63e-12	0.661006
L1000_CPC006_HCC15_6H	Characteristic direction	IKK-2-inhibitor-V	Homo sapiens	HCC15	In Vitro	10 uM	6hr	0.0314136	9.35374	8.73e-12	0.977701
L1000_CPC006_A549_6H	Characteristic direction	MK-2206	Homo sapiens	A549	In Vitro	10 uM	6hr	0.0321932	11.2599	8.85e-12	0.982164
L1000_CPC006_SNU1040_6H	Characteristic direction	RHO-kinase-inhibitor-III[rockout]	Homo sapiens	SNU1040	In Vitro	10 uM	6hr	0.0321932	11.2599	8.85e-12	0.982164
L1000_CPC008_A375_24H	Characteristic direction	BRD-K30351863	Homo sapiens	A375	In Vitro	10 uM	24hr	0.0321932	11.2599	8.85e-12	0.982164
L1000_CPC011_PC3_24H	Characteristic direction	Atracurium	Homo sapiens	PC3	In Vitro	10 uM	24hr	0.0321932	11.2599	8.85e-12	0.982164
L1000_CPC006_HA1E_24H	Characteristic direction	Forskolin	Homo sapiens	HA1E	In Vitro	10 uM	24hr	0.0318352	10.1994	8.9e-12	0.980537
L1000_CPC008_PC3_6H	Characteristic direction	BRD-K49712247	Homo sapiens	PC3	In Vitro	10 uM	6hr	0.0318352	10.1994	8.9e-12	0.980537
L1000_LJP001_MCF10A_6H	Characteristic direction	ALW-II-49-7	Homo sapiens	MCF10A	In Vitro	10 uM	6hr	0.0318352	10.1994	8.9e-12	0.980537
L1000_CPC003_PC3_6H	Characteristic direction	TER-14687	Homo sapiens	PC3	In Vitro	10 uM	6hr	0.0323974	12.5593	9.09e-12	0.983356
L1000_CPC013_MCF7_24H	Characteristic direction	BRD-K22384978	Homo sapiens	MCF7	In Vitro	10 uM	24hr	0.0323974	12.5593	9.09e-12	0.983356
L1000_CPC006_HCC515_24H	Characteristic direction	CHEMBL-1222381	Homo sapiens	HCC515	In Vitro	80 uM	24hr	0.0313589	9.3208	9.21e-12	0.977218
L1000_CPC006_NCIH2073_6H	Characteristic direction	MST-312	Homo sapiens	NCIH2073	In Vitro	11.1 uM	6hr	0.0317757	10.1581	9.45e-12	0.980166
L1000_CPC013_NPC_24H	Characteristic direction	BRD-A06909528	Homo sapiens	NPC	In Vitro	10 uM	24hr	0.0317757	10.1581	9.45e-12	0.980166
L1000_CPC004_HEPG2_6H	Characteristic direction	RU-24969	Homo sapiens	HEPG2	In Vitro	10 uM	6hr	0.0321285	11.2064	9.46e-12	0.981826
L1000_CPC002_HA1E_6H	Characteristic direction	THM-I-94	Homo sapiens	HA1E	In Vitro	10 uM	6hr	0.0313043	9.28811	9.73e-12	0.976928
L1000_ERG005_VCAP_6H	Characteristic direction	Tanespimycin	Homo sapiens	VCAP	In Vitro	5 uM	6hr	0.0323276	12.488	9.8e-12	0.982938
L1000_NMH002_NPC_24H	Characteristic direction	Epigallocatechin	Homo sapiens	NPC	In Vitro	10 uM	24hr	0.0323276	12.488	9.8e-12	0.982938
GSE12841, GSE33135, GSE55876, GSE55877, GSE55878, GSE23371, GSE30392, GSE34039, GSE39335, GSE10311, E-GEOD-22779, GSE28185, E-TABM-740, GSE38511, GSE77791, GSE45468, GSE48498, GSE33585, GSE40165, GSE55876, GSE55877, GSE55878, GSE66400, GSE25160, E-GEOD-16797	Characteristic direction	Anti-inflammatory	Homo sapiens	hematopoietic system	PharmOmics meta	PharmOmics meta	PharmOmics meta	0.0240783	4.72389	9.87e-12	0.844714
L1000_CPC003_HA1E_6H	Characteristic direction	Hydrocortisone	Homo sapiens	HA1E	In Vitro	10 uM	6hr	0.0317164	10.1171	1e-11	0.979763
L1000_CPC005_VCAP_6H	Characteristic direction	Ala-Ala-Phe-CMK	Homo sapiens	VCAP	In Vitro	10 uM	6hr	0.0317164	10.1171	1e-11	0.979763
L1000_CPC010_A375_6H	Characteristic direction	Wortmannin	Homo sapiens	A375	In Vitro	10 uM	6hr	0.0317164	10.1171	1e-11	0.979763
L1000_CPC010_PC3_6H	Characteristic direction	Wortmannin	Homo sapiens	PC3	In Vitro	10 uM	6hr	0.0317164	10.1171	1e-11	0.979763
L1000_CPC011_HT29_6H	Characteristic direction	Clofazimine	Homo sapiens	HT29	In Vitro	10 uM	6hr	0.0317164	10.1171	1e-11	0.979763
L1000_CPC002_HCC515_6H	Characteristic direction	SA-792574	Homo sapiens	HCC515	In Vitro	10 uM	6hr	0.0320641	11.1535	1.01e-11	0.981568
L1000_DOSBIO001_NPC_24H	Characteristic direction	Vorinostat	Homo sapiens	NPC	In Vitro	10 uM	24hr	0.0322581	12.4176	1.06e-11	0.982486
L1000_CPC002_HA1E_6H	Characteristic direction	SB-203580	Homo sapiens	HA1E	In Vitro	10 uM	6hr	0.0316574	10.0765	1.06e-11	0.979393
L1000_CPC014_A549_6H	Characteristic direction	Trichostatin-a	Homo sapiens	A549	In Vitro	10 uM	6hr	0.0316574	10.0765	1.06e-11	0.979393
L1000_CPC006_PC3_24H	Characteristic direction	AKT-inhibitor-IV	Homo sapiens	PC3	In Vitro	10 uM	24hr	0.032	11.1011	1.08e-11	0.981294
L1000_DOS002_VCAP_6H	Characteristic direction	Withaferin-a	Homo sapiens	VCAP	In Vitro	10 uM	6hr	0.032	11.1011	1.08e-11	0.981294
L1000_CPC006_THP1_6H	Characteristic direction	MW-A1-12	Homo sapiens	THP1	In Vitro	10 uM	6hr	0.0315985	10.0361	1.13e-11	0.979071
L1000_HOG001_A549_24H	Characteristic direction	Triptolide	Homo sapiens	A549	In Vitro	0.1234 uM	24hr	0.0315985	10.0361	1.13e-11	0.979071
L1000_HOG002_A549_24H	Characteristic direction	Gemcitabine	Homo sapiens	A549	In Vitro	0.4111 uM	24hr	0.0315985	10.0361	1.13e-11	0.979071
L1000_LJP001_MDAMB231_6H	Characteristic direction	KIN001-220	Homo sapiens	MDAMB231	In Vitro	2 uM	6hr	0.0315985	10.0361	1.13e-11	0.979071
GSE40165, GSE55876, GSE55877, GSE55878, GSE66400	Characteristic direction	Prednisolone	Homo sapiens	hematopoietic system	PharmOmics meta	PharmOmics meta	PharmOmics meta	0.0262646	5.53901	1.15e-11	0.90726
L1000_CPC006_SKLU1_6H	Characteristic direction	Dexamethasone	Homo sapiens	SKLU1	In Vitro	10 uM	6hr	0.0319361	11.0491	1.15e-11	0.981052
L1000_CPC014_PHH_24H	Characteristic direction	NVP-TAE684	Homo sapiens	PHH	In Vitro	10 uM	24hr	0.0319361	11.0491	1.15e-11	0.981052
L1000_CPC020_A375_6H	Characteristic direction	Fluocinonide	Homo sapiens	A375	In Vitro	10 uM	6hr	0.0319361	11.0491	1.15e-11	0.981052
L1000_CPC003_HA1E_24H	Characteristic direction	Vorinostat	Homo sapiens	HA1E	In Vitro	10 uM	24hr	0.0315399	9.99612	1.2e-11	0.978668
L1000_CPC005_A549_24H	Characteristic direction	Fluocinonide	Homo sapiens	A549	In Vitro	10 uM	24hr	0.0315399	9.99612	1.2e-11	0.978668
L1000_CPC006_A375_24H	Characteristic direction	Manumycin-a	Homo sapiens	A375	In Vitro	10 uM	24hr	0.0315399	9.99612	1.2e-11	0.978668
L1000_CPC006_VCAP_6H	Characteristic direction	Ursolic-acid	Homo sapiens	VCAP	In Vitro	70.07 uM	6hr	0.0315399	9.99612	1.2e-11	0.978668
L1000_CPC014_ASC_24H	Characteristic direction	SB-239063	Homo sapiens	ASC	In Vitro	10 uM	24hr	0.0315399	9.99612	1.2e-11	0.978668
L1000_CPC002_HA1E_6H	Characteristic direction	Flunisolide	Homo sapiens	HA1E	In Vitro	10 uM	6hr	0.0321199	12.279	1.22e-11	0.981745
L1000_CPC006_HA1E_24H	Characteristic direction	Curcumin	Homo sapiens	HA1E	In Vitro	48 uM	24hr	0.0321199	12.279	1.22e-11	0.981745
L1000_CPC014_PC3_6H	Characteristic direction	GDC-0879	Homo sapiens	PC3	In Vitro	10 uM	6hr	0.0321199	12.279	1.22e-11	0.981745
L1000_HDAC002_PC3_24H	Characteristic direction	Panobinostat	Homo sapiens	PC3	In Vitro	0.0012207 uM	24hr	0.0321199	12.279	1.22e-11	0.981745
L1000_ASG001_MCF7_24H	Characteristic direction	Estradiol	Homo sapiens	MCF7	In Vitro	0.4 uM	24hr	0.0318725	10.9976	1.23e-11	0.980811
L1000_HOG002_MCF7_6H	Characteristic direction	Wortmannin	Homo sapiens	MCF7	In Vitro	0.3704 uM	6hr	0.0318725	10.9976	1.23e-11	0.980811
L1000_LJP002_BT20_24H	Characteristic direction	Ruxolitinib	Homo sapiens	BT20	In Vitro	0.4 uM	24hr	0.0318725	10.9976	1.23e-11	0.980811
L1000_PCLB001_HA1E_6H	Characteristic direction	Sulforaphane	Homo sapiens	HA1E	In Vitro	10 uM	6hr	0.0318725	10.9976	1.23e-11	0.980811
L1000_CPC006_HT29_6H	Characteristic direction	ABT-751	Homo sapiens	HT29	In Vitro	10 uM	6hr	0.0314815	9.95641	1.27e-11	0.978362
L1000_CPD003_MCF7_24H	Characteristic direction	Flubendazole	Homo sapiens	MCF7	In Vitro	10 uM	24hr	0.0314815	9.95641	1.27e-11	0.978362
L1000_CPC004_VCAP_6H	Characteristic direction	Phenolphthalein	Homo sapiens	VCAP	In Vitro	10 uM	6hr	0.0318091	10.9466	1.31e-11	0.980344
L1000_CPC005_A549_24H	Characteristic direction	Geldanamycin	Homo sapiens	A549	In Vitro	10 uM	24hr	0.0318091	10.9466	1.31e-11	0.980344
L1000_CPC006_A549_6H	Characteristic direction	Dexamethasone	Homo sapiens	A549	In Vitro	10 uM	6hr	0.0318091	10.9466	1.31e-11	0.980344
L1000_CPC015_NPC_24H	Characteristic direction	Wortmannin	Homo sapiens	NPC	In Vitro	10 uM	24hr	0.0318091	10.9466	1.31e-11	0.980344
L1000_ERG010_VCAP_6H	Characteristic direction	Trichostatin-a	Homo sapiens	VCAP	In Vitro	10 uM	6hr	0.0318091	10.9466	1.31e-11	0.980344
L1000_HOG001_MCF7_24H	Characteristic direction	AM-580	Homo sapiens	MCF7	In Vitro	1.11 uM	24hr	0.0318091	10.9466	1.31e-11	0.980344
L1000_MUC.CP004_MCF7_24H	Characteristic direction	Chelidonine	Homo sapiens	MCF7	In Vitro	10 uM	24hr	0.0318091	10.9466	1.31e-11	0.980344
L1000_CPC003_HA1E_24H	Characteristic direction	LY-2183240	Homo sapiens	HA1E	In Vitro	10 uM	24hr	0.0320513	12.2109	1.32e-11	0.981504
L1000_CPC013_MCF7_6H	Characteristic direction	Raltitrexed	Homo sapiens	MCF7	In Vitro	10 uM	6hr	0.0320513	12.2109	1.32e-11	0.981504
L1000_LJP001_SKBR3_24H	Characteristic direction	Torin-1	Homo sapiens	SKBR3	In Vitro	0.08 uM	24hr	0.0320513	12.2109	1.32e-11	0.981504
L1000_CPC014_ASC_24H	Characteristic direction	Triciribine	Homo sapiens	ASC	In Vitro	10 uM	24hr	0.0314233	9.91701	1.35e-11	0.977749
L1000_ERG011_VCAP_6H	Characteristic direction	Geldanamycin	Homo sapiens	VCAP	In Vitro	10 uM	6hr	0.0314233	9.91701	1.35e-11	0.977749
L1000_CPC004_HA1E_24H	Characteristic direction	NU-7026	Homo sapiens	HA1E	In Vitro	10 uM	24hr	0.031746	10.8964	1.4e-11	0.979973
L1000_CPC004_HCC515_6H	Characteristic direction	BRD-A66861218	Homo sapiens	HCC515	In Vitro	10 uM	6hr	0.031746	10.8964	1.4e-11	0.979973
L1000_CPC006_PC3_24H	Characteristic direction	Sulforaphane	Homo sapiens	PC3	In Vitro	10 uM	24hr	0.031746	10.8964	1.4e-11	0.979973
L1000_CPC012_HA1E_6H	Characteristic direction	KM-00799	Homo sapiens	HA1E	In Vitro	10 uM	6hr	0.031746	10.8964	1.4e-11	0.979973
L1000_CPC013_A375_6H	Characteristic direction	Amonafide	Homo sapiens	A375	In Vitro	10 uM	6hr	0.031746	10.8964	1.4e-11	0.979973
L1000_CPC013_HT29_6H	Characteristic direction	Geldanamycin	Homo sapiens	HT29	In Vitro	10 uM	6hr	0.031746	10.8964	1.4e-11	0.979973
L1000_LJP001_BT20_24H	Characteristic direction	HY-11007	Homo sapiens	BT20	In Vitro	0.4 uM	24hr	0.031746	10.8964	1.4e-11	0.979973
L1000_CPC002_HA1E_24H	Characteristic direction	Cyclo-[Arg-Gly-Asp-D-Phe-Val]	Homo sapiens	HA1E	In Vitro	10 uM	24hr	0.0313653	9.87791	1.43e-11	0.977331
L1000_CPC008_MCF7_24H	Characteristic direction	Wortmannin	Homo sapiens	MCF7	In Vitro	10 uM	24hr	0.0313653	9.87791	1.43e-11	0.977331
L1000_CPC013_VCAP_24H	Characteristic direction	BRD-K82685933	Homo sapiens	VCAP	In Vitro	10 uM	24hr	0.0313653	9.87791	1.43e-11	0.977331
L1000_CPC014_MCF7_6H	Characteristic direction	Entinostat	Homo sapiens	MCF7	In Vitro	10 uM	6hr	0.0313653	9.87791	1.43e-11	0.977331
L1000_CPC014_PC3_6H	Characteristic direction	Sunitinib	Homo sapiens	PC3	In Vitro	10 uM	6hr	0.0313653	9.87791	1.43e-11	0.977331
L1000_LJP001_MDAMB231_6H	Characteristic direction	NVP-TAE684	Homo sapiens	MDAMB231	In Vitro	10 uM	6hr	0.0313653	9.87791	1.43e-11	0.977331
L1000_CPC006_PC3_24H	Characteristic direction	Parbendazole	Homo sapiens	PC3	In Vitro	0.31 uM	24hr	0.0316832	10.8469	1.5e-11	0.97949
L1000_CPC007_HA1E_24H	Characteristic direction	BRD-K45675241	Homo sapiens	HA1E	In Vitro	10 uM	24hr	0.0316832	10.8469	1.5e-11	0.97949
L1000_CPC013_PC3_24H	Characteristic direction	ZM-447439	Homo sapiens	PC3	In Vitro	10 uM	24hr	0.0316832	10.8469	1.5e-11	0.97949
L1000_PCLB001_HEPG2_6H	Characteristic direction	SJB-shh-31	Homo sapiens	HEPG2	In Vitro	10 uM	6hr	0.0316832	10.8469	1.5e-11	0.97949
L1000_CPC004_VCAP_24H	Characteristic direction	Bisacodyl	Homo sapiens	VCAP	In Vitro	10 uM	24hr	0.0313076	9.83899	1.51e-11	0.976976
L1000_CPC006_HT29_24H	Characteristic direction	Curcumin	Homo sapiens	HT29	In Vitro	48 uM	24hr	0.0313076	9.83899	1.51e-11	0.976976
L1000_CPC006_A549_6H	Characteristic direction	Ingenol	Homo sapiens	A549	In Vitro	10 uM	6hr	0.0308219	9.00423	1.57e-11	0.973899
L1000_CPC014_HT29_6H	Characteristic direction	F-1566-0341	Homo sapiens	HT29	In Vitro	10 uM	6hr	0.0308219	9.00423	1.57e-11	0.973899
L1000_ERG005_VCAP_6H	Characteristic direction	Withaferin-a	Homo sapiens	VCAP	In Vitro	1 uM	6hr	0.0308219	9.00423	1.57e-11	0.973899
L1000_CPC003_HA1E_24H	Characteristic direction	Forskolin	Homo sapiens	HA1E	In Vitro	10 uM	24hr	0.0316206	10.7977	1.6e-11	0.979216
L1000_CPC006_A549_24H	Characteristic direction	Parbendazole	Homo sapiens	A549	In Vitro	0.31 uM	24hr	0.0316206	10.7977	1.6e-11	0.979216
L1000_CPC014_HA1E_6H	Characteristic direction	BI-78D3	Homo sapiens	HA1E	In Vitro	10 uM	6hr	0.0316206	10.7977	1.6e-11	0.979216
L1000_CPC014_HEPG2_6H	Characteristic direction	Wortmannin	Homo sapiens	HEPG2	In Vitro	10 uM	6hr	0.0316206	10.7977	1.6e-11	0.979216
L1000_ERG006_VCAP_24H	Characteristic direction	Olaparib	Homo sapiens	VCAP	In Vitro	5 uM	24hr	0.0316206	10.7977	1.6e-11	0.979216
L1000_CPC006_HA1E_6H	Characteristic direction	Manumycin-a	Homo sapiens	HA1E	In Vitro	9.08 uM	6hr	0.03125	9.79986	1.6e-11	0.97667
L1000_CPC006_HCC15_6H	Characteristic direction	Phorbol-12-myristate-13-acetate	Homo sapiens	HCC15	In Vitro	10 uM	6hr	0.03125	9.79986	1.6e-11	0.97667
L1000_RAD001_PC3_6H	Characteristic direction	Trichostatin-a	Homo sapiens	PC3	In Vitro	10 uM	6hr	0.03125	9.79986	1.6e-11	0.97667
L1000_CPC006_A375_6H	Characteristic direction	Emetine	Homo sapiens	A375	In Vitro	0.63 uM	6hr	0.0318471	12.011	1.64e-11	0.980634
L1000_CPC006_NCIH2073_6H	Characteristic direction	Emetine	Homo sapiens	NCIH2073	In Vitro	0.63 uM	6hr	0.0318471	12.011	1.64e-11	0.980634
L1000_CPC014_PC3_24H	Characteristic direction	Sirolimus	Homo sapiens	PC3	In Vitro	10 uM	24hr	0.0318471	12.011	1.64e-11	0.980634
L1000_CPC020_PC3_6H	Characteristic direction	Vorinostat	Homo sapiens	PC3	In Vitro	10 uM	6hr	0.0307692	8.97378	1.66e-11	0.973399
L1000_MUC.CP003_MCF7_6H	Characteristic direction	Ingenol	Homo sapiens	MCF7	In Vitro	1.1111 uM	6hr	0.0307692	8.97378	1.66e-11	0.973399
L1000_CPC002_VCAP_6H	Characteristic direction	Geldanamycin	Homo sapiens	VCAP	In Vitro	10 uM	6hr	0.0311927	9.7611	1.7e-11	0.97638
L1000_CPC007_PC3_24H	Characteristic direction	BRD-K49630153	Homo sapiens	PC3	In Vitro	10 uM	24hr	0.0311927	9.7611	1.7e-11	0.97638
L1000_CPC013_VCAP_24H	Characteristic direction	Cytochalasin-d	Homo sapiens	VCAP	In Vitro	10 uM	24hr	0.0311927	9.7611	1.7e-11	0.97638
L1000_CPC006_H1299_6H	Characteristic direction	TW-37	Homo sapiens	H1299	In Vitro	10 uM	6hr	0.0315582	10.7489	1.7e-11	0.978845
L1000_CPC006_PL21_6H	Characteristic direction	Phorbol-12-myristate-13-acetate	Homo sapiens	PL21	In Vitro	10 uM	6hr	0.0315582	10.7489	1.7e-11	0.978845
L1000_CPC008_VCAP_24H	Characteristic direction	BRD-K15206810	Homo sapiens	VCAP	In Vitro	10 uM	24hr	0.0315582	10.7489	1.7e-11	0.978845
L1000_CPC014_A549_24H	Characteristic direction	AZ-628	Homo sapiens	A549	In Vitro	10 uM	24hr	0.0315582	10.7489	1.7e-11	0.978845
L1000_HOG001_A549_6H	Characteristic direction	Methylene-blue	Homo sapiens	A549	In Vitro	3.33 uM	6hr	0.0315582	10.7489	1.7e-11	0.978845
L1000_LJP001_HS578T_6H	Characteristic direction	AT-7519	Homo sapiens	HS578T	In Vitro	0.4 uM	6hr	0.0315582	10.7489	1.7e-11	0.978845
L1000_HOG003_A549_24H	Characteristic direction	Tanespimycin	Homo sapiens	A549	In Vitro	0.3704 uM	24hr	0.0317797	11.9458	1.76e-11	0.980215
L1000_CPC008_PC3_24H	Characteristic direction	BRD-K49712247	Homo sapiens	PC3	In Vitro	10 uM	24hr	0.0311355	9.72269	1.8e-11	0.976106
L1000_DOS013_VCAP_6H	Characteristic direction	Wortmannin	Homo sapiens	VCAP	In Vitro	10 uM	6hr	0.0311355	9.72269	1.8e-11	0.976106
L1000_CPC006_A375_24H	Characteristic direction	PIK-90	Homo sapiens	A375	In Vitro	10 uM	24hr	0.0314961	10.6934	1.81e-11	0.978458
L1000_CPC008_A549_6H	Characteristic direction	BRD-K08640787	Homo sapiens	A549	In Vitro	10 uM	6hr	0.0314961	10.6934	1.81e-11	0.978458
L1000_CPC014_VCAP_24H	Characteristic direction	BX-912	Homo sapiens	VCAP	In Vitro	10 uM	24hr	0.0314961	10.6934	1.81e-11	0.978458
L1000_LJP001_MCF10A_6H	Characteristic direction	KIN001-242	Homo sapiens	MCF10A	In Vitro	10 uM	6hr	0.0314961	10.6934	1.81e-11	0.978458
L1000_CPC006_A549_6H	Characteristic direction	Salermide	Homo sapiens	A549	In Vitro	120 uM	6hr	0.0317125	11.8813	1.89e-11	0.979618
L1000_CPC006_A549_6H	Characteristic direction	L-690330	Homo sapiens	A549	In Vitro	10 uM	6hr	0.0317125	11.8813	1.89e-11	0.979618
L1000_DOSBIO001_A549_24H	Characteristic direction	Geldanamycin	Homo sapiens	A549	In Vitro	1.11111 uM	24hr	0.0317125	11.8813	1.89e-11	0.979618
L1000_ERG005_VCAP_48H	Characteristic direction	Fulvestrant	Homo sapiens	VCAP	In Vitro	5 uM	2d	0.0317125	11.8813	1.89e-11	0.979618
L1000_CPC001_HCC515_6H	Characteristic direction	BH3I-1	Homo sapiens	HCC515	In Vitro	10 uM	6hr	0.0314342	10.6454	1.93e-11	0.977927
L1000_CPC001_VCAP_6H	Characteristic direction	L-689560	Homo sapiens	VCAP	In Vitro	10 uM	6hr	0.0314342	10.6454	1.93e-11	0.977927
L1000_CPC005_A549_6H	Characteristic direction	Fludrocortisone	Homo sapiens	A549	In Vitro	10 uM	6hr	0.0314342	10.6454	1.93e-11	0.977927
L1000_CPC005_HCC515_6H	Characteristic direction	Triamcinolone	Homo sapiens	HCC515	In Vitro	10 uM	6hr	0.0314342	10.6454	1.93e-11	0.977927
L1000_CPC006_PC3_24H	Characteristic direction	CYT-997	Homo sapiens	PC3	In Vitro	1 uM	24hr	0.0314342	10.6454	1.93e-11	0.977927
L1000_CPC007_VCAP_6H	Characteristic direction	BRD-K38012662	Homo sapiens	VCAP	In Vitro	10 uM	6hr	0.0314342	10.6454	1.93e-11	0.977927
L1000_CPC014_HEPG2_6H	Characteristic direction	BRD-A26595446	Homo sapiens	HEPG2	In Vitro	10 uM	6hr	0.0314342	10.6454	1.93e-11	0.977927
L1000_LJP001_MCF10A_24H	Characteristic direction	ZSTK-474	Homo sapiens	MCF10A	In Vitro	10 uM	24hr	0.0314342	10.6454	1.93e-11	0.977927
L1000_NMH002_NPC_24H	Characteristic direction	AM-580	Homo sapiens	NPC	In Vitro	10 uM	24hr	0.0314342	10.6454	1.93e-11	0.977927
L1000_CPC007_VCAP_24H	Characteristic direction	BRD-A09719808	Homo sapiens	VCAP	In Vitro	10 uM	24hr	0.0310219	9.6469	2.01e-11	0.975494
L1000_LJP001_MDAMB231_6H	Characteristic direction	WZ-3105	Homo sapiens	MDAMB231	In Vitro	0.08 uM	6hr	0.0310219	9.6469	2.01e-11	0.975494
L1000_CPC014_HEPG2_6H	Characteristic direction	KIN001-127	Homo sapiens	HEPG2	In Vitro	10 uM	6hr	0.0316456	11.8174	2.03e-11	0.979345
L1000_CPC004_HA1E_24H	Characteristic direction	Chlorambucil	Homo sapiens	HA1E	In Vitro	10 uM	24hr	0.0305603	8.85344	2.04e-11	0.971611
L1000_CPC002_HA1E_6H	Characteristic direction	Parthenolide	Homo sapiens	HA1E	In Vitro	10 uM	6hr	0.031746	13.3495	2.04e-11	0.979973
L1000_CPC004_HA1E_6H	Characteristic direction	Dexamethasone	Homo sapiens	HA1E	In Vitro	10 uM	6hr	0.0313725	10.5978	2.06e-11	0.97754
L1000_CPC005_A549_6H	Characteristic direction	Triamcinolone	Homo sapiens	A549	In Vitro	10 uM	6hr	0.0313725	10.5978	2.06e-11	0.97754
L1000_CPC005_HT29_24H	Characteristic direction	Tamoxifen	Homo sapiens	HT29	In Vitro	10 uM	24hr	0.0313725	10.5978	2.06e-11	0.97754
L1000_CPC008_VCAP_24H	Characteristic direction	BRD-K58247702	Homo sapiens	VCAP	In Vitro	10 uM	24hr	0.0313725	10.5978	2.06e-11	0.97754
L1000_CPC011_A375_6H	Characteristic direction	Clobenpropit	Homo sapiens	A375	In Vitro	10 uM	6hr	0.0313725	10.5978	2.06e-11	0.97754
L1000_LJP001_SKBR3_24H	Characteristic direction	KIN001-055	Homo sapiens	SKBR3	In Vitro	0.08 uM	24hr	0.0313725	10.5978	2.06e-11	0.97754
L1000_LJP001_SKBR3_6H	Characteristic direction	Neratinib	Homo sapiens	SKBR3	In Vitro	0.4 uM	6hr	0.0313725	10.5978	2.06e-11	0.97754
L1000_CPC004_PC3_6H	Characteristic direction	Wortmannin	Homo sapiens	PC3	In Vitro	10 uM	6hr	0.0309654	9.61514	2.13e-11	0.974994
L1000_CPC006_PC3_24H	Characteristic direction	BML-259	Homo sapiens	PC3	In Vitro	80 uM	24hr	0.0309654	9.61514	2.13e-11	0.974994
L1000_LJP001_MCF10A_24H	Characteristic direction	AKT-inhibitor-1-2	Homo sapiens	MCF10A	In Vitro	10 uM	24hr	0.0309654	9.61514	2.13e-11	0.974994
L1000_CPC014_HT29_6H	Characteristic direction	Genistein	Homo sapiens	HT29	In Vitro	10 uM	6hr	0.0305085	8.82413	2.15e-11	0.971095
L1000_CPC003_HA1E_24H	Characteristic direction	D-4476	Homo sapiens	HA1E	In Vitro	10 uM	24hr	0.0315789	11.7543	2.18e-11	0.978974
L1000_HOG002_MCF7_24H	Characteristic direction	Tretinoin	Homo sapiens	MCF7	In Vitro	10 uM	24hr	0.0315789	11.7543	2.18e-11	0.978974
L1000_CPC009_HA1E_6H	Characteristic direction	BRD-K03857568	Homo sapiens	HA1E	In Vitro	10 uM	6hr	0.0313112	10.5506	2.19e-11	0.977089
L1000_CPC012_HA1E_6H	Characteristic direction	BRD-K13794505	Homo sapiens	HA1E	In Vitro	10 uM	6hr	0.0313112	10.5506	2.19e-11	0.977089
L1000_CPD002_MCF7_6H	Characteristic direction	Aniracetam	Homo sapiens	MCF7	In Vitro	10 uM	6hr	0.0313112	10.5506	2.19e-11	0.977089
L1000_LJP002_SKBR3_24H	Characteristic direction	PF-477736	Homo sapiens	SKBR3	In Vitro	10 uM	24hr	0.0313112	10.5506	2.19e-11	0.977089
L1000_PRISM001_PC3_24H	Characteristic direction	Tozasertib	Homo sapiens	PC3	In Vitro	0.312 uM	24hr	0.0313112	10.5506	2.19e-11	0.977089
L1000_CPC012_A549_6H	Characteristic direction	Antimycin-a	Homo sapiens	A549	In Vitro	10 uM	6hr	0.0309091	9.57802	2.25e-11	0.974559
L1000_DOS017_VCAP_6H	Characteristic direction	Vorinostat	Homo sapiens	VCAP	In Vitro	10 uM	6hr	0.0309091	9.57802	2.25e-11	0.974559
L1000_CPC005_VCAP_6H	Characteristic direction	Chelidonine	Homo sapiens	VCAP	In Vitro	10 uM	6hr	0.03125	10.5037	2.33e-11	0.97667
L1000_CPC008_PC3_6H	Characteristic direction	BRD-A43805296	Homo sapiens	PC3	In Vitro	10 uM	6hr	0.03125	10.5037	2.33e-11	0.97667
L1000_CPC014_A375_6H	Characteristic direction	Ochratoxin-a	Homo sapiens	A375	In Vitro	10 uM	6hr	0.03125	10.5037	2.33e-11	0.97667
L1000_CPC014_HA1E_6H	Characteristic direction	TGX-221	Homo sapiens	HA1E	In Vitro	10 uM	6hr	0.03125	10.5037	2.33e-11	0.97667
L1000_CPC014_PC3_6H	Characteristic direction	Sirolimus	Homo sapiens	PC3	In Vitro	10 uM	6hr	0.03125	10.5037	2.33e-11	0.97667
L1000_CPC017_A549_6H	Characteristic direction	CP-55940	Homo sapiens	A549	In Vitro	10 uM	6hr	0.03125	10.5037	2.33e-11	0.97667
L1000_LJP002_MCF10A_24H	Characteristic direction	PF-431396	Homo sapiens	MCF10A	In Vitro	10 uM	24hr	0.03125	10.5037	2.33e-11	0.97667
L1000_CPC011_A375_6H	Characteristic direction	Bupropion	Homo sapiens	A375	In Vitro	10 uM	6hr	0.0315126	11.6918	2.33e-11	0.978555
L1000_DOSBIO001_MCF7_24H	Characteristic direction	Troglitazone	Homo sapiens	MCF7	In Vitro	1.11111 uM	24hr	0.0315126	11.6918	2.33e-11	0.978555
L1000_CPC011_A549_24H	Characteristic direction	Halometasone	Homo sapiens	A549	In Vitro	10 uM	24hr	0.0311891	10.4572	2.48e-11	0.976251
L1000_DEB001_PC3_6H	Characteristic direction	Resveratrol	Homo sapiens	PC3	In Vitro	1 uM	6hr	0.0311891	10.4572	2.48e-11	0.976251
L1000_DOS034_A375_24H	Characteristic direction	Vorinostat	Homo sapiens	A375	In Vitro	0.1 uM	24hr	0.0311891	10.4572	2.48e-11	0.976251
L1000_DOSBIO002_MCF7_24H	Characteristic direction	Geldanamycin	Homo sapiens	MCF7	In Vitro	1.11111 uM	24hr	0.0311891	10.4572	2.48e-11	0.976251
L1000_HOG003_A549_6H	Characteristic direction	Trichostatin-a	Homo sapiens	A549	In Vitro	0.3704 uM	6hr	0.0311891	10.4572	2.48e-11	0.976251
L1000_CPC001_HCC515_6H	Characteristic direction	CDK1-5-inhibitor	Homo sapiens	HCC515	In Vitro	10 uM	6hr	0.0314465	11.63	2.5e-11	0.978168
L1000_CPC002_PC3_24H	Characteristic direction	Mocimycin	Homo sapiens	PC3	In Vitro	10 uM	24hr	0.0314465	11.63	2.5e-11	0.978168
L1000_CPC004_VCAP_6H	Characteristic direction	Epitestosterone	Homo sapiens	VCAP	In Vitro	10 uM	6hr	0.0314465	11.63	2.5e-11	0.978168
L1000_CPC011_A549_24H	Characteristic direction	Vindesine	Homo sapiens	A549	In Vitro	10 uM	24hr	0.0314465	11.63	2.5e-11	0.978168
L1000_DOS005_VCAP_24H	Characteristic direction	Sirolimus	Homo sapiens	VCAP	In Vitro	10 uM	24hr	0.0314465	11.63	2.5e-11	0.978168
L1000_HOG001_A549_24H	Characteristic direction	Tozasertib	Homo sapiens	A549	In Vitro	10 uM	24hr	0.0314465	11.63	2.5e-11	0.978168
L1000_CPC003_PC3_24H	Characteristic direction	Tyrphostin-AG-555	Homo sapiens	PC3	In Vitro	10 uM	24hr	0.0307971	9.50473	2.52e-11	0.973609
L1000_CPC008_PC3_24H	Characteristic direction	VU-0418946-1	Homo sapiens	PC3	In Vitro	10 uM	24hr	0.0307971	9.50473	2.52e-11	0.973609
L1000_LJP002_MDAMB231_6H	Characteristic direction	GSK-2126458	Homo sapiens	MDAMB231	In Vitro	0.4 uM	6hr	0.0307971	9.50473	2.52e-11	0.973609
DrugMatrix_Affy	limma	Lipopolysaccharide e. coli o55:b5	Rattus norvegicus	liver	In Vivo	1.25 mg/kg	3d	0.0310777	2.91938	2.62e-11	0.998603
L1000_CPC006_H1299_6H	Characteristic direction	Salermide	Homo sapiens	H1299	In Vitro	120 uM	6hr	0.0311284	10.4111	2.64e-11	0.975993
L1000_CPC006_PC3_24H	Characteristic direction	Narciclasine	Homo sapiens	PC3	In Vitro	10 uM	24hr	0.0311284	10.4111	2.64e-11	0.975993
L1000_CPC009_HEPG2_6H	Characteristic direction	BRD-K02735834	Homo sapiens	HEPG2	In Vitro	10 uM	6hr	0.0311284	10.4111	2.64e-11	0.975993
L1000_CPC010_MCF7_24H	Characteristic direction	BRD-K53423944	Homo sapiens	MCF7	In Vitro	10 uM	24hr	0.0311284	10.4111	2.64e-11	0.975993
L1000_DOS001_VCAP_6H	Characteristic direction	Trichostatin-a	Homo sapiens	VCAP	In Vitro	10 uM	6hr	0.0311284	10.4111	2.64e-11	0.975993
L1000_CPC013_NPC_24H	Characteristic direction	Belinostat	Homo sapiens	NPC	In Vitro	10 uM	24hr	0.0313808	11.5689	2.68e-11	0.977669
TG-GATEs	limma	Interleukin 1 beta, human	Homo sapiens	liver	In Vitro	10 ng/mL	8hr	0.0241546	4.80533	2.69e-11	0.847324
L1000_CPC006_VCAP_24H	Characteristic direction	Sildenafil	Homo sapiens	VCAP	In Vitro	160 uM	24hr	0.0314607	13.0116	2.8e-11	0.978281
L1000_CPC002_PC3_6H	Characteristic direction	W-13	Homo sapiens	PC3	In Vitro	10 uM	6hr	0.031068	10.3654	2.81e-11	0.975736
L1000_CPC004_HCC515_6H	Characteristic direction	Naltrexone	Homo sapiens	HCC515	In Vitro	10 uM	6hr	0.031068	10.3654	2.81e-11	0.975736
L1000_CPC013_VCAP_24H	Characteristic direction	F-1566-0341	Homo sapiens	VCAP	In Vitro	10 uM	24hr	0.031068	10.3654	2.81e-11	0.975736
L1000_CPC014_HCC515_6H	Characteristic direction	KIN001-127	Homo sapiens	HCC515	In Vitro	10 uM	6hr	0.031068	10.3654	2.81e-11	0.975736
L1000_DEB001_MCF7_24H	Characteristic direction	Geldanamycin	Homo sapiens	MCF7	In Vitro	5 uM	24hr	0.031068	10.3654	2.81e-11	0.975736
L1000_LJP001_SKBR3_6H	Characteristic direction	SB-590885	Homo sapiens	SKBR3	In Vitro	0.08 uM	6hr	0.031068	10.3654	2.81e-11	0.975736
L1000_LJP002_SKBR3_24H	Characteristic direction	Celastrol	Homo sapiens	SKBR3	In Vitro	0.4 uM	24hr	0.031068	10.3654	2.81e-11	0.975736
L1000_CPC006_NCIH508_6H	Characteristic direction	NSC-632839	Homo sapiens	NCIH508	In Vitro	10 uM	6hr	0.0306859	9.43265	2.82e-11	0.972739
L1000_CPC006_PC3_24H	Characteristic direction	7b-cis	Homo sapiens	PC3	In Vitro	10 uM	24hr	0.0306859	9.43265	2.82e-11	0.972739
L1000_CPC011_VCAP_24H	Characteristic direction	Nitazoxanide	Homo sapiens	VCAP	In Vitro	10 uM	24hr	0.0306859	9.43265	2.82e-11	0.972739
L1000_CPC011_PC3_24H	Characteristic direction	Taxifolin	Homo sapiens	PC3	In Vitro	10 uM	24hr	0.0313152	11.5084	2.87e-11	0.977186
L1000_CPC002_VCAP_6H	Characteristic direction	SU-4312	Homo sapiens	VCAP	In Vitro	10 uM	6hr	0.0310078	10.32	2.98e-11	0.975317
L1000_CPC008_HT29_6H	Characteristic direction	VU-0365121-1	Homo sapiens	HT29	In Vitro	10 uM	6hr	0.0310078	10.32	2.98e-11	0.975317
L1000_CPC011_PC3_24H	Characteristic direction	Vincristine	Homo sapiens	PC3	In Vitro	10 uM	24hr	0.0310078	10.32	2.98e-11	0.975317
L1000_CPC013_HCC515_6H	Characteristic direction	BRD-A09984573	Homo sapiens	HCC515	In Vitro	10 uM	6hr	0.0310078	10.32	2.98e-11	0.975317
L1000_CPC014_PC3_24H	Characteristic direction	MLN-8054	Homo sapiens	PC3	In Vitro	10 uM	24hr	0.0310078	10.32	2.98e-11	0.975317
L1000_CPC020_VCAP_6H	Characteristic direction	Azathioprine	Homo sapiens	VCAP	In Vitro	10 uM	6hr	0.0310078	10.32	2.98e-11	0.975317
L1000_HOG001_A549_24H	Characteristic direction	Phorbol-12-myristate-13-acetate	Homo sapiens	A549	In Vitro	10 uM	24hr	0.0310078	10.32	2.98e-11	0.975317
L1000_LJP001_BT20_6H	Characteristic direction	WZ-3105	Homo sapiens	BT20	In Vitro	0.4 uM	6hr	0.0310078	10.32	2.98e-11	0.975317
L1000_LJP001_SKBR3_6H	Characteristic direction	ALW-II-38-3	Homo sapiens	SKBR3	In Vitro	0.08 uM	6hr	0.0310078	10.32	2.98e-11	0.975317
L1000_CPC001_HCC515_24H	Characteristic direction	Fluticasone	Homo sapiens	HCC515	In Vitro	10 uM	24hr	0.03125	11.4485	3.08e-11	0.97667
L1000_CPC006_MCF7_6H	Characteristic direction	BRD-K67778494	Homo sapiens	MCF7	In Vitro	10 uM	6hr	0.03125	11.4485	3.08e-11	0.97667
L1000_CPC007_A549_6H	Characteristic direction	BRD-K26767475	Homo sapiens	A549	In Vitro	10 uM	6hr	0.03125	11.4485	3.08e-11	0.97667
L1000_CPC008_HT29_6H	Characteristic direction	BRD-K63308290	Homo sapiens	HT29	In Vitro	10 uM	6hr	0.03125	11.4485	3.08e-11	0.97667
L1000_CPC013_HEPG2_6H	Characteristic direction	PD-0325901	Homo sapiens	HEPG2	In Vitro	10 uM	6hr	0.03125	11.4485	3.08e-11	0.97667
L1000_CPC011_PC3_24H	Characteristic direction	Calcipotriol	Homo sapiens	PC3	In Vitro	10 uM	24hr	0.0305755	9.36173	3.15e-11	0.971724
L1000_NMH002_NPC_6H	Characteristic direction	Rotenone	Homo sapiens	NPC	In Vitro	10 uM	6hr	0.0305755	9.36173	3.15e-11	0.971724
L1000_CPC005_A375_24H	Characteristic direction	Pepstatin	Homo sapiens	A375	In Vitro	10 uM	24hr	0.0309478	10.275	3.17e-11	0.974817
L1000_CPC007_VCAP_24H	Characteristic direction	Phenothiazine	Homo sapiens	VCAP	In Vitro	10 uM	24hr	0.0309478	10.275	3.17e-11	0.974817
L1000_CPC013_A549_24H	Characteristic direction	ZSTK-474	Homo sapiens	A549	In Vitro	10 uM	24hr	0.0309478	10.275	3.17e-11	0.974817
L1000_DOS012_VCAP_24H	Characteristic direction	Fulvestrant	Homo sapiens	VCAP	In Vitro	10 uM	24hr	0.0309478	10.275	3.17e-11	0.974817
L1000_DOS016_VCAP_6H	Characteristic direction	Trichostatin-a	Homo sapiens	VCAP	In Vitro	10 uM	6hr	0.0309478	10.275	3.17e-11	0.974817
L1000_ERG011_VCAP_6H	Characteristic direction	Troglitazone	Homo sapiens	VCAP	In Vitro	0.08 uM	6hr	0.0309478	10.275	3.17e-11	0.974817
L1000_HOG002_MCF7_6H	Characteristic direction	NVP-BEZ235	Homo sapiens	MCF7	In Vitro	0.1235 uM	6hr	0.0309478	10.275	3.17e-11	0.974817
L1000_LJP001_MDAMB231_6H	Characteristic direction	AZD-8055	Homo sapiens	MDAMB231	In Vitro	10 uM	6hr	0.0309478	10.275	3.17e-11	0.974817
DrugMatrix_Affy	limma	Calcitriol	Rattus norvegicus	kidney	In Vivo	.04 mg/kg	3d	0.0245087	2.33213	3.19e-11	0.984351
L1000_CPC001_VCAP_24H	Characteristic direction	GR-32191	Homo sapiens	VCAP	In Vitro	10 uM	24hr	0.0305206	9.32669	3.32e-11	0.971128
L1000_ASG001_PC3_6H	Characteristic direction	Wortmannin	Homo sapiens	PC3	In Vitro	10 uM	6hr	0.030888	10.2304	3.37e-11	0.974382
L1000_CPC002_HCC515_6H	Characteristic direction	T-0901317	Homo sapiens	HCC515	In Vitro	10 uM	6hr	0.030888	10.2304	3.37e-11	0.974382
L1000_CPC005_PC3_24H	Characteristic direction	Benzamil	Homo sapiens	PC3	In Vitro	10 uM	24hr	0.030888	10.2304	3.37e-11	0.974382
L1000_CPC006_HT29_6H	Characteristic direction	LFM-A13	Homo sapiens	HT29	In Vitro	111.11 uM	6hr	0.030888	10.2304	3.37e-11	0.974382
L1000_CPC010_HCC515_6H	Characteristic direction	Cefixime	Homo sapiens	HCC515	In Vitro	10 uM	6hr	0.030888	10.2304	3.37e-11	0.974382
L1000_CPC011_HT29_6H	Characteristic direction	Nelfinavir	Homo sapiens	HT29	In Vitro	10 uM	6hr	0.030888	10.2304	3.37e-11	0.974382
L1000_CPC013_PC3_24H	Characteristic direction	Fluticasone	Homo sapiens	PC3	In Vitro	10 uM	24hr	0.030888	10.2304	3.37e-11	0.974382
L1000_CPC001_PC3_6H	Characteristic direction	Wortmannin	Homo sapiens	PC3	In Vitro	10 uM	6hr	0.0304659	9.29192	3.51e-11	0.970564
L1000_CPC004_A375_6H	Characteristic direction	Chloroxine	Homo sapiens	A375	In Vitro	10 uM	6hr	0.0304659	9.29192	3.51e-11	0.970564
L1000_CPC007_A549_6H	Characteristic direction	BRD-A54194844	Homo sapiens	A549	In Vitro	10 uM	6hr	0.0311203	11.3305	3.52e-11	0.975881
L1000_CPC014_PC3_24H	Characteristic direction	Razoxane	Homo sapiens	PC3	In Vitro	10 uM	24hr	0.0311203	11.3305	3.52e-11	0.975881
L1000_CPC003_PC3_6H	Characteristic direction	Ergocornine	Homo sapiens	PC3	In Vitro	10 uM	6hr	0.0308285	10.1862	3.58e-11	0.974028
L1000_CPC003_VCAP_6H	Characteristic direction	JTC-801	Homo sapiens	VCAP	In Vitro	10 uM	6hr	0.0308285	10.1862	3.58e-11	0.974028
L1000_CPC006_HCT116_6H	Characteristic direction	Ingenol	Homo sapiens	HCT116	In Vitro	10 uM	6hr	0.0308285	10.1862	3.58e-11	0.974028
L1000_CPC007_HT29_6H	Characteristic direction	BRD-A05680309	Homo sapiens	HT29	In Vitro	10 uM	6hr	0.0308285	10.1862	3.58e-11	0.974028
L1000_ERG005_VCAP_24H	Characteristic direction	Troglitazone	Homo sapiens	VCAP	In Vitro	5 uM	24hr	0.0308285	10.1862	3.58e-11	0.974028
L1000_CPC007_A375_24H	Characteristic direction	BRD-A24021119	Homo sapiens	A375	In Vitro	10 uM	24hr	0.0304114	9.25743	3.71e-11	0.969951
L1000_CPC014_NPC_24H	Characteristic direction	Tyrphostin-51	Homo sapiens	NPC	In Vitro	10 uM	24hr	0.0304114	9.25743	3.71e-11	0.969951
L1000_ASG001_PC3_24H	Characteristic direction	LY-294002	Homo sapiens	PC3	In Vitro	0.4 uM	24hr	0.0310559	11.2724	3.77e-11	0.975591
L1000_CPC006_HA1E_6H	Characteristic direction	CYT-997	Homo sapiens	HA1E	In Vitro	1 uM	6hr	0.0310559	11.2724	3.77e-11	0.975591
L1000_CPC006_HCC515_24H	Characteristic direction	AS-605240	Homo sapiens	HCC515	In Vitro	10 uM	24hr	0.0307692	10.1423	3.8e-11	0.973399
L1000_CPC010_VCAP_6H	Characteristic direction	Dolasetron	Homo sapiens	VCAP	In Vitro	10 uM	6hr	0.0307692	10.1423	3.8e-11	0.973399
L1000_CPC014_HEPG2_6H	Characteristic direction	Terreic-acid	Homo sapiens	HEPG2	In Vitro	10 uM	6hr	0.0307692	10.1423	3.8e-11	0.973399
L1000_LJP002_MCF7_6H	Characteristic direction	GSK-1904529A	Homo sapiens	MCF7	In Vitro	0.4 uM	6hr	0.0307692	10.1423	3.8e-11	0.973399
L1000_PCLB001_A375_6H	Characteristic direction	Trichostatin-a	Homo sapiens	A375	In Vitro	2.5 uM	6hr	0.0307692	10.1423	3.8e-11	0.973399
L1000_DOS001_VCAP_6H	Characteristic direction	Geldanamycin	Homo sapiens	VCAP	In Vitro	10 uM	6hr	0.0311804	12.6927	3.82e-11	0.976154
L1000_CPC002_PC3_6H	Characteristic direction	Trichostatin-a	Homo sapiens	PC3	In Vitro	10 uM	6hr	0.0303571	9.2232	3.91e-11	0.969259
L1000_CPC011_MCF7_6H	Characteristic direction	Progesterone	Homo sapiens	MCF7	In Vitro	10 uM	6hr	0.0309917	11.2151	4.03e-11	0.975123
L1000_CPC014_HCC515_6H	Characteristic direction	Pirarubicin	Homo sapiens	HCC515	In Vitro	10 uM	6hr	0.0309917	11.2151	4.03e-11	0.975123
L1000_PRISM001_A375_6H	Characteristic direction	Tozasertib	Homo sapiens	A375	In Vitro	2.5 uM	6hr	0.0309917	11.2151	4.03e-11	0.975123
L1000_CPC005_PC3_24H	Characteristic direction	Salubrinal	Homo sapiens	PC3	In Vitro	10 uM	24hr	0.0307102	10.0988	4.03e-11	0.972932
L1000_CPC006_A549_6H	Characteristic direction	ABT-751	Homo sapiens	A549	In Vitro	10 uM	6hr	0.0307102	10.0988	4.03e-11	0.972932
L1000_CPC014_HEPG2_6H	Characteristic direction	BI-78D3	Homo sapiens	HEPG2	In Vitro	10 uM	6hr	0.0307102	10.0988	4.03e-11	0.972932
L1000_CPC017_NPC_24H	Characteristic direction	Ipratropium	Homo sapiens	NPC	In Vitro	10 uM	24hr	0.0307102	10.0988	4.03e-11	0.972932
L1000_CPD002_MCF7_6H	Characteristic direction	Gefitinib	Homo sapiens	MCF7	In Vitro	10 uM	6hr	0.0307102	10.0988	4.03e-11	0.972932
L1000_DOS002_VCAP_6H	Characteristic direction	Trichostatin-a	Homo sapiens	VCAP	In Vitro	10 uM	6hr	0.0307102	10.0988	4.03e-11	0.972932
L1000_PRISM001_PC3_6H	Characteristic direction	Tozasertib	Homo sapiens	PC3	In Vitro	0.312 uM	6hr	0.0307102	10.0988	4.03e-11	0.972932
L1000_CPC006_MCF7_6H	Characteristic direction	9-methyl-5H-6-thia-4,5-diaza-chrysene-6,6-dioxide	Homo sapiens	MCF7	In Vitro	10 uM	6hr	0.030303	9.18924	4.13e-11	0.968985
L1000_HDAC002_PC3_6H	Characteristic direction	Entinostat	Homo sapiens	PC3	In Vitro	5 uM	6hr	0.030303	9.18924	4.13e-11	0.968985
L1000_CPC002_VCAP_24H	Characteristic direction	HA-1004	Homo sapiens	VCAP	In Vitro	10 uM	24hr	0.0306513	10.0557	4.28e-11	0.972271
L1000_CPC006_NCIH2073_6H	Characteristic direction	NSC-632839	Homo sapiens	NCIH2073	In Vitro	10 uM	6hr	0.0306513	10.0557	4.28e-11	0.972271
L1000_CPC010_VCAP_6H	Characteristic direction	Raltitrexed	Homo sapiens	VCAP	In Vitro	10 uM	6hr	0.0306513	10.0557	4.28e-11	0.972271
L1000_CPC014_A549_24H	Characteristic direction	Vicriviroc	Homo sapiens	A549	In Vitro	10 uM	24hr	0.0306513	10.0557	4.28e-11	0.972271
L1000_CPC014_VCAP_6H	Characteristic direction	BRD-K32927008	Homo sapiens	VCAP	In Vitro	10 uM	6hr	0.0306513	10.0557	4.28e-11	0.972271
L1000_CPC017_A549_6H	Characteristic direction	Vorinostat	Homo sapiens	A549	In Vitro	10 uM	6hr	0.0306513	10.0557	4.28e-11	0.972271
L1000_DOSBIO001_MCF7_24H	Characteristic direction	Trichostatin-a	Homo sapiens	MCF7	In Vitro	10 uM	24hr	0.0306513	10.0557	4.28e-11	0.972271
L1000_LJP002_SKBR3_6H	Characteristic direction	PF-477736	Homo sapiens	SKBR3	In Vitro	2 uM	6hr	0.0306513	10.0557	4.28e-11	0.972271
L1000_CPC006_HA1E_24H	Characteristic direction	Sirolimus	Homo sapiens	HA1E	In Vitro	10 uM	24hr	0.0309278	11.1584	4.31e-11	0.97464
L1000_CPC006_PC3_24H	Characteristic direction	Piperlongumine	Homo sapiens	PC3	In Vitro	10 uM	24hr	0.0309278	11.1584	4.31e-11	0.97464
L1000_DOS036_A549_24H	Characteristic direction	Geldanamycin	Homo sapiens	A549	In Vitro	10 uM	24hr	0.0309278	11.1584	4.31e-11	0.97464
L1000_CPC010_HCC515_6H	Characteristic direction	BRD-K53932786	Homo sapiens	HCC515	In Vitro	10 uM	6hr	0.0302491	9.15553	4.36e-11	0.968695
L1000_HOG001_MCF7_24H	Characteristic direction	Wortmannin	Homo sapiens	MCF7	In Vitro	10 uM	24hr	0.0302491	9.15553	4.36e-11	0.968695
L1000_ERG011_VCAP_24H	Characteristic direction	BIX-02189	Homo sapiens	VCAP	In Vitro	10 uM	24hr	0.0310421	12.5374	4.44e-11	0.975542
L1000_CPC005_HA1E_24H	Characteristic direction	Trichostatin-a	Homo sapiens	HA1E	In Vitro	10 uM	24hr	0.0305927	10.0129	4.54e-11	0.971836
L1000_CPC006_A549_24H	Characteristic direction	AKT-inhibitor-IV	Homo sapiens	A549	In Vitro	10 uM	24hr	0.0305927	10.0129	4.54e-11	0.971836
L1000_CPC007_A549_6H	Characteristic direction	BRD-K60571253	Homo sapiens	A549	In Vitro	10 uM	6hr	0.0305927	10.0129	4.54e-11	0.971836
L1000_CPC008_PC3_6H	Characteristic direction	BRD-K07521754	Homo sapiens	PC3	In Vitro	10 uM	6hr	0.0305927	10.0129	4.54e-11	0.971836
L1000_LJP001_MDAMB231_6H	Characteristic direction	BMS-345541	Homo sapiens	MDAMB231	In Vitro	0.4 uM	6hr	0.0305927	10.0129	4.54e-11	0.971836
L1000_CPC006_MCF7_24H	Characteristic direction	Epigallocatechin	Homo sapiens	MCF7	In Vitro	88.8 uM	24hr	0.0308642	11.1022	4.61e-11	0.974205
L1000_CPC020_A549_6H	Characteristic direction	Ibuprofen	Homo sapiens	A549	In Vitro	10 uM	6hr	0.0308642	11.1022	4.61e-11	0.974205
L1000_LJP001_MCF10A_6H	Characteristic direction	KIN001-127	Homo sapiens	MCF10A	In Vitro	2 uM	6hr	0.0308642	11.1022	4.61e-11	0.974205
L1000_LJP001_MDAMB231_24H	Characteristic direction	Torin-1	Homo sapiens	MDAMB231	In Vitro	2 uM	24hr	0.0308642	11.1022	4.61e-11	0.974205
L1000_CPC004_VCAP_24H	Characteristic direction	Mirtazapine	Homo sapiens	VCAP	In Vitro	10 uM	24hr	0.0309735	12.4611	4.79e-11	0.975059
L1000_CPC001_HA1E_6H	Characteristic direction	KN-62	Homo sapiens	HA1E	In Vitro	10 uM	6hr	0.0305344	9.97041	4.82e-11	0.971273
L1000_CPC006_HCC515_24H	Characteristic direction	PNU-74654	Homo sapiens	HCC515	In Vitro	80 uM	24hr	0.0305344	9.97041	4.82e-11	0.971273
L1000_CPC014_HCC515_6H	Characteristic direction	Iloperidone	Homo sapiens	HCC515	In Vitro	10 uM	6hr	0.0305344	9.97041	4.82e-11	0.971273
L1000_CPD001_MCF7_6H	Characteristic direction	Thioridazine	Homo sapiens	MCF7	In Vitro	10 uM	6hr	0.0305344	9.97041	4.82e-11	0.971273
L1000_DOS004_VCAP_6H	Characteristic direction	Trichostatin-a	Homo sapiens	VCAP	In Vitro	10 uM	6hr	0.0305344	9.97041	4.82e-11	0.971273
L1000_DOS008_VCAP_6H	Characteristic direction	Wortmannin	Homo sapiens	VCAP	In Vitro	10 uM	6hr	0.0305344	9.97041	4.82e-11	0.971273
L1000_DOS017_VCAP_24H	Characteristic direction	Geldanamycin	Homo sapiens	VCAP	In Vitro	10 uM	24hr	0.0305344	9.97041	4.82e-11	0.971273
L1000_HOG002_A549_24H	Characteristic direction	Sirolimus	Homo sapiens	A549	In Vitro	1.11 uM	24hr	0.0305344	9.97041	4.82e-11	0.971273
DrugMatrix_Affy	limma	Anastrozole	Rattus norvegicus	liver	In Vivo	limma combined	limma combined	0.0222012	2.21774	4.91e-11	0.958851
L1000_CPC004_VCAP_6H	Characteristic direction	Danazol	Homo sapiens	VCAP	In Vitro	10 uM	6hr	0.0308008	11.0466	4.92e-11	0.973754
L1000_CPC006_HCC515_24H	Characteristic direction	Blebbistatin	Homo sapiens	HCC515	In Vitro	40 uM	24hr	0.0308008	11.0466	4.92e-11	0.973754
L1000_CPC006_VCAP_24H	Characteristic direction	PK-11195	Homo sapiens	VCAP	In Vitro	160 uM	24hr	0.0308008	11.0466	4.92e-11	0.973754
L1000_HOG002_MCF7_6H	Characteristic direction	Tretinoin	Homo sapiens	MCF7	In Vitro	1.1111 uM	6hr	0.0308008	11.0466	4.92e-11	0.973754
L1000_LJP001_MDAMB231_6H	Characteristic direction	Roscovitine	Homo sapiens	MDAMB231	In Vitro	2 uM	6hr	0.0308008	11.0466	4.92e-11	0.973754
L1000_RAD001_HCC515_6H	Characteristic direction	Selumetinib	Homo sapiens	HCC515	In Vitro	0.1235 uM	6hr	0.0308008	11.0466	4.92e-11	0.973754
L1000_CPC013_MCF7_24H	Characteristic direction	Barasertib	Homo sapiens	MCF7	In Vitro	10 uM	24hr	0.0304762	9.92832	5.11e-11	0.970628
L1000_HOG001_A549_24H	Characteristic direction	Trichostatin-a	Homo sapiens	A549	In Vitro	0.3704 uM	24hr	0.0304762	9.92832	5.11e-11	0.970628
L1000_CPC004_HEPG2_6H	Characteristic direction	Dephostatin	Homo sapiens	HEPG2	In Vitro	10 uM	6hr	0.0309051	12.3857	5.16e-11	0.974511
L1000_CPC004_VCAP_6H	Characteristic direction	Arcyriaflavin-a	Homo sapiens	VCAP	In Vitro	10 uM	6hr	0.0307377	10.9919	5.25e-11	0.973141
L1000_CPC006_PC3_6H	Characteristic direction	Calpeptin	Homo sapiens	PC3	In Vitro	10 uM	6hr	0.0307377	10.9919	5.25e-11	0.973141
L1000_CPC013_MCF7_24H	Characteristic direction	Iloprost	Homo sapiens	MCF7	In Vitro	10 uM	24hr	0.0307377	10.9919	5.25e-11	0.973141
L1000_CPC014_A549_6H	Characteristic direction	Cyclazosin	Homo sapiens	A549	In Vitro	10 uM	6hr	0.0307377	10.9919	5.25e-11	0.973141
L1000_LJP001_SKBR3_24H	Characteristic direction	KIN001-220	Homo sapiens	SKBR3	In Vitro	10 uM	24hr	0.0307377	10.9919	5.25e-11	0.973141
L1000_RAD001_MCF7_6H	Characteristic direction	Gemcitabine	Homo sapiens	MCF7	In Vitro	3.3333 uM	6hr	0.0307377	10.9919	5.25e-11	0.973141
L1000_CPC006_PC3_24H	Characteristic direction	PNU-74654	Homo sapiens	PC3	In Vitro	80 uM	24hr	0.0304183	9.88657	5.42e-11	0.970112
L1000_CPC007_HA1E_6H	Characteristic direction	BRD-K24632213	Homo sapiens	HA1E	In Vitro	10 uM	6hr	0.0304183	9.88657	5.42e-11	0.970112
L1000_CPC009_PC3_6H	Characteristic direction	Carbidopa	Homo sapiens	PC3	In Vitro	10 uM	6hr	0.0304183	9.88657	5.42e-11	0.970112
L1000_CPC012_A549_6H	Characteristic direction	BRD-K41652870	Homo sapiens	A549	In Vitro	10 uM	6hr	0.0304183	9.88657	5.42e-11	0.970112
L1000_DOS023_VCAP_6H	Characteristic direction	Vorinostat	Homo sapiens	VCAP	In Vitro	10 uM	6hr	0.0304183	9.88657	5.42e-11	0.970112
L1000_DOS025_VCAP_24H	Characteristic direction	Geldanamycin	Homo sapiens	VCAP	In Vitro	10 uM	24hr	0.0304183	9.88657	5.42e-11	0.970112
L1000_ERG003_VCAP_6H	Characteristic direction	Vorinostat	Homo sapiens	VCAP	In Vitro	30 uM	6hr	0.0304183	9.88657	5.42e-11	0.970112
L1000_LJP001_BT20_24H	Characteristic direction	Sirolimus	Homo sapiens	BT20	In Vitro	0.4 uM	24hr	0.0304183	9.88657	5.42e-11	0.970112
L1000_CPC008_VCAP_6H	Characteristic direction	BRD-K71970656	Homo sapiens	VCAP	In Vitro	10 uM	6hr	0.030837	12.3113	5.56e-11	0.974124
L1000_CPC002_VCAP_6H	Characteristic direction	SB-202190	Homo sapiens	VCAP	In Vitro	10 uM	6hr	0.0306748	10.9372	5.61e-11	0.972545
L1000_CPC012_ASC_24H	Characteristic direction	Trichostatin-a	Homo sapiens	ASC	In Vitro	10 uM	24hr	0.0306748	10.9372	5.61e-11	0.972545
L1000_CPC012_ASC_24H	Characteristic direction	BRD-K08630646	Homo sapiens	ASC	In Vitro	10 uM	24hr	0.0306748	10.9372	5.61e-11	0.972545
L1000_CPC014_A549_24H	Characteristic direction	PD-0325901	Homo sapiens	A549	In Vitro	10 uM	24hr	0.0306748	10.9372	5.61e-11	0.972545
L1000_DEB001_PC3_6H	Characteristic direction	Wortmannin	Homo sapiens	PC3	In Vitro	10 uM	6hr	0.0306748	10.9372	5.61e-11	0.972545
L1000_ERG005_VCAP_48H	Characteristic direction	LY-294002	Homo sapiens	VCAP	In Vitro	20 uM	2d	0.0306748	10.9372	5.61e-11	0.972545
L1000_HOG001_MCF7_24H	Characteristic direction	Phorbol-12-myristate-13-acetate	Homo sapiens	MCF7	In Vitro	0.3704 uM	24hr	0.0306748	10.9372	5.61e-11	0.972545
L1000_LJP001_SKBR3_24H	Characteristic direction	PD-184352	Homo sapiens	SKBR3	In Vitro	0.4 uM	24hr	0.0306748	10.9372	5.61e-11	0.972545
L1000_LJP002_MCF7_6H	Characteristic direction	SYK-inhibitor	Homo sapiens	MCF7	In Vitro	10 uM	6hr	0.0306748	10.9372	5.61e-11	0.972545
L1000_CPC005_HA1E_24H	Characteristic direction	Etoposide	Homo sapiens	HA1E	In Vitro	10 uM	24hr	0.0303605	9.84517	5.74e-11	0.96942
L1000_CPC005_HA1E_24H	Characteristic direction	Tranylcypromine	Homo sapiens	HA1E	In Vitro	10 uM	24hr	0.0303605	9.84517	5.74e-11	0.96942
L1000_CPC006_HT29_6H	Characteristic direction	Ingenol	Homo sapiens	HT29	In Vitro	10 uM	6hr	0.0303605	9.84517	5.74e-11	0.96942
L1000_CPC006_PC3_6H	Characteristic direction	MW-A1-12	Homo sapiens	PC3	In Vitro	10 uM	6hr	0.0303605	9.84517	5.74e-11	0.96942
L1000_CPC006_THP1_6H	Characteristic direction	CYT-997	Homo sapiens	THP1	In Vitro	1 uM	6hr	0.0303605	9.84517	5.74e-11	0.96942
L1000_CPC011_A549_24H	Characteristic direction	Tropisetron	Homo sapiens	A549	In Vitro	10 uM	24hr	0.0303605	9.84517	5.74e-11	0.96942
L1000_CPC011_MCF7_24H	Characteristic direction	Flubendazole	Homo sapiens	MCF7	In Vitro	10 uM	24hr	0.0303605	9.84517	5.74e-11	0.96942
L1000_CPC013_A375_6H	Characteristic direction	Belinostat	Homo sapiens	A375	In Vitro	10 uM	6hr	0.0303605	9.84517	5.74e-11	0.96942
L1000_DEB001_MCF7_24H	Characteristic direction	Vorinostat	Homo sapiens	MCF7	In Vitro	0.1 uM	24hr	0.0303605	9.84517	5.74e-11	0.96942
L1000_CPC001_PC3_24H	Characteristic direction	Melperone	Homo sapiens	PC3	In Vitro	10 uM	24hr	0.0307692	12.2377	5.98e-11	0.973399
L1000_CPC013_A549_24H	Characteristic direction	Trichostatin-a	Homo sapiens	A549	In Vitro	10 uM	24hr	0.0307692	12.2377	5.98e-11	0.973399
L1000_CPC013_MCF7_24H	Characteristic direction	TG100-115	Homo sapiens	MCF7	In Vitro	10 uM	24hr	0.0307692	12.2377	5.98e-11	0.973399
L1000_CPC004_HA1E_6H	Characteristic direction	Trichostatin-a	Homo sapiens	HA1E	In Vitro	10 uM	6hr	0.0299296	8.9585	5.98e-11	0.965504
L1000_CPC011_PC3_24H	Characteristic direction	Isoquercetin	Homo sapiens	PC3	In Vitro	10 uM	24hr	0.0299296	8.9585	5.98e-11	0.965504
L1000_CPC001_HCC515_24H	Characteristic direction	Esculin	Homo sapiens	HCC515	In Vitro	10 uM	24hr	0.0306122	10.8836	5.99e-11	0.971998
L1000_CPC006_A375_6H	Characteristic direction	Forskolin	Homo sapiens	A375	In Vitro	10 uM	6hr	0.0306122	10.8836	5.99e-11	0.971998
L1000_CPC006_A375_6H	Characteristic direction	Trifluoperazine	Homo sapiens	A375	In Vitro	10 uM	6hr	0.0306122	10.8836	5.99e-11	0.971998
L1000_CPC006_LOVO_6H	Characteristic direction	AS-605240	Homo sapiens	LOVO	In Vitro	10 uM	6hr	0.0306122	10.8836	5.99e-11	0.971998
L1000_LJP002_MDAMB231_6H	Characteristic direction	NVP-AUY922	Homo sapiens	MDAMB231	In Vitro	0.08 uM	6hr	0.0306122	10.8836	5.99e-11	0.971998
TG-GATEs	limma	Diethyl maleate	Homo sapiens	liver	In Vitro	1500 uM	24hr	0.0175498	3.10839	5.99e-11	0.526697
L1000_CPC010_HA1E_6H	Characteristic direction	BRD-A94567954	Homo sapiens	HA1E	In Vitro	10 uM	6hr	0.030303	9.80346	6.09e-11	0.968985
L1000_CPC012_SKB_24H	Characteristic direction	BRD-K81441552	Homo sapiens	SKB	In Vitro	10 uM	24hr	0.030303	9.80346	6.09e-11	0.968985
L1000_CPC013_HT29_6H	Characteristic direction	Afatinib	Homo sapiens	HT29	In Vitro	10 uM	6hr	0.030303	9.80346	6.09e-11	0.968985
L1000_CPC020_HA1E_6H	Characteristic direction	Beclometasone	Homo sapiens	HA1E	In Vitro	10 uM	6hr	0.030303	9.80346	6.09e-11	0.968985
L1000_DOS057_MCF7_24H	Characteristic direction	Vorinostat	Homo sapiens	MCF7	In Vitro	0.5 uM	24hr	0.030303	9.80346	6.09e-11	0.968985
L1000_LJP001_MCF10A_6H	Characteristic direction	Torin-2	Homo sapiens	MCF10A	In Vitro	0.08 uM	6hr	0.030303	9.80346	6.09e-11	0.968985
L1000_CPC014_HA1E_6H	Characteristic direction	Mocetinostat	Homo sapiens	HA1E	In Vitro	10 uM	6hr	0.0294118	8.22278	6.36e-11	0.959994
L1000_CPC001_PC3_6H	Characteristic direction	Austricine	Homo sapiens	PC3	In Vitro	10 uM	6hr	0.0305499	10.8308	6.39e-11	0.971498
L1000_CPC001_VCAP_24H	Characteristic direction	Zuclopenthixol	Homo sapiens	VCAP	In Vitro	10 uM	24hr	0.0305499	10.8308	6.39e-11	0.971498
L1000_CPC005_HA1E_24H	Characteristic direction	FGIN-1-27	Homo sapiens	HA1E	In Vitro	10 uM	24hr	0.0305499	10.8308	6.39e-11	0.971498
L1000_CPC006_MCF7_6H	Characteristic direction	GANT-58	Homo sapiens	MCF7	In Vitro	10 uM	6hr	0.0305499	10.8308	6.39e-11	0.971498
L1000_DOS044_A375_24H	Characteristic direction	Geldanamycin	Homo sapiens	A375	In Vitro	10 uM	24hr	0.0305499	10.8308	6.39e-11	0.971498
L1000_ERG005_VCAP_48H	Characteristic direction	Fulvestrant	Homo sapiens	VCAP	In Vitro	1 uM	2d	0.0305499	10.8308	6.39e-11	0.971498
L1000_CPC004_HEPG2_6H	Characteristic direction	Desoximetasone	Homo sapiens	HEPG2	In Vitro	10 uM	6hr	0.0307018	12.165	6.44e-11	0.972803
L1000_CPC004_PC3_24H	Characteristic direction	Niclosamide	Homo sapiens	PC3	In Vitro	10 uM	24hr	0.0302457	9.76212	6.45e-11	0.968582
L1000_CPC007_VCAP_6H	Characteristic direction	BRD-K48974000	Homo sapiens	VCAP	In Vitro	10 uM	6hr	0.0302457	9.76212	6.45e-11	0.968582
L1000_CPC012_VCAP_6H	Characteristic direction	Thiostrepton	Homo sapiens	VCAP	In Vitro	10 uM	6hr	0.0302457	9.76212	6.45e-11	0.968582
L1000_CPD001_MCF7_24H	Characteristic direction	Etodolac	Homo sapiens	MCF7	In Vitro	10 uM	24hr	0.0302457	9.76212	6.45e-11	0.968582
L1000_ERG004_VCAP_6H	Characteristic direction	NNC-55-0396	Homo sapiens	VCAP	In Vitro	10 uM	6hr	0.0302457	9.76212	6.45e-11	0.968582
DrugMatrix_Affy	limma	Sulindac	Rattus norvegicus	cardiovascular system	In Vivo	limma combined	limma combined	0.0267663	2.47796	6.62e-11	0.994062
L1000_CPC008_A375_24H	Characteristic direction	VU-0410183-2	Homo sapiens	A375	In Vitro	10 uM	24hr	0.0298246	8.89473	6.64e-11	0.964796
L1000_DOS034_A375_24H	Characteristic direction	Vorinostat	Homo sapiens	A375	In Vitro	0.5 uM	24hr	0.0298246	8.89473	6.64e-11	0.964796
L1000_ASG001_MCF7_6H	Characteristic direction	Thioridazine	Homo sapiens	MCF7	In Vitro	0.4 uM	6hr	0.0304878	10.7783	6.81e-11	0.970854
L1000_CPC001_VCAP_6H	Characteristic direction	Oxindole-I	Homo sapiens	VCAP	In Vitro	10 uM	6hr	0.0304878	10.7783	6.81e-11	0.970854
L1000_CPC006_A375_6H	Characteristic direction	Menadione	Homo sapiens	A375	In Vitro	10 uM	6hr	0.0304878	10.7783	6.81e-11	0.970854
L1000_CPC010_HA1E_6H	Characteristic direction	BRD-A55609290	Homo sapiens	HA1E	In Vitro	10 uM	6hr	0.0304878	10.7783	6.81e-11	0.970854
L1000_CPC010_PC3_6H	Characteristic direction	Tremulacin	Homo sapiens	PC3	In Vitro	10 uM	6hr	0.0304878	10.7783	6.81e-11	0.970854
L1000_CPC014_A549_24H	Characteristic direction	Ebelactone-b	Homo sapiens	A549	In Vitro	10 uM	24hr	0.0304878	10.7783	6.81e-11	0.970854
L1000_CPC014_HT29_6H	Characteristic direction	BX-912	Homo sapiens	HT29	In Vitro	10 uM	6hr	0.0304878	10.7783	6.81e-11	0.970854
L1000_CPC014_PC3_6H	Characteristic direction	PU-H71	Homo sapiens	PC3	In Vitro	10 uM	6hr	0.0304878	10.7783	6.81e-11	0.970854
L1000_DOS011_VCAP_24H	Characteristic direction	Geldanamycin	Homo sapiens	VCAP	In Vitro	10 uM	24hr	0.0304878	10.7783	6.81e-11	0.970854
L1000_ERG005_VCAP_48H	Characteristic direction	Fluphenazine	Homo sapiens	VCAP	In Vitro	5 uM	2d	0.0304878	10.7783	6.81e-11	0.970854
L1000_HOG003_A549_6H	Characteristic direction	Geldanamycin	Homo sapiens	A549	In Vitro	0.1235 uM	6hr	0.0304878	10.7783	6.81e-11	0.970854
L1000_LJP001_MCF10A_24H	Characteristic direction	MLN-8054	Homo sapiens	MCF10A	In Vitro	0.4 uM	24hr	0.0304878	10.7783	6.81e-11	0.970854
L1000_CPC005_A549_6H	Characteristic direction	RS-102895	Homo sapiens	A549	In Vitro	10 uM	6hr	0.0301887	9.72119	6.83e-11	0.96826
L1000_CPC006_HA1E_24H	Characteristic direction	BRD-K01121114	Homo sapiens	HA1E	In Vitro	10 uM	24hr	0.0301887	9.72119	6.83e-11	0.96826
L1000_CPC011_PC3_6H	Characteristic direction	Mirtazapine	Homo sapiens	PC3	In Vitro	10 uM	6hr	0.0301887	9.72119	6.83e-11	0.96826
L1000_CPC012_VCAP_24H	Characteristic direction	Wortmannin	Homo sapiens	VCAP	In Vitro	10 uM	24hr	0.0306346	12.0932	6.92e-11	0.97211
L1000_LJP001_BT20_24H	Characteristic direction	GW-5074	Homo sapiens	BT20	In Vitro	10 uM	24hr	0.0306346	12.0932	6.92e-11	0.97211
L1000_CPC004_PC3_6H	Characteristic direction	Norgestimate	Homo sapiens	PC3	In Vitro	10 uM	6hr	0.0297723	8.86318	6.99e-11	0.964006
L1000_LJP001_MDAMB231_6H	Characteristic direction	AZD-8055	Homo sapiens	MDAMB231	In Vitro	0.08 uM	6hr	0.0297723	8.86318	6.99e-11	0.964006
L1000_LJP002_MDAMB231_6H	Characteristic direction	GSK-2126458	Homo sapiens	MDAMB231	In Vitro	10 uM	6hr	0.0297723	8.86318	6.99e-11	0.964006
L1000_CPC014_PC3_6H	Characteristic direction	F-1566-0341	Homo sapiens	PC3	In Vitro	10 uM	6hr	0.0301318	9.68065	7.23e-11	0.967792
L1000_CPC014_SKB_24H	Characteristic direction	Everolimus	Homo sapiens	SKB	In Vitro	10 uM	24hr	0.0301318	9.68065	7.23e-11	0.967792
L1000_CPC003_HCC515_6H	Characteristic direction	Flumetasone	Homo sapiens	HCC515	In Vitro	10 uM	6hr	0.030426	10.7192	7.26e-11	0.970386
L1000_CPC005_A375_24H	Characteristic direction	Fluocinolone	Homo sapiens	A375	In Vitro	10 uM	24hr	0.030426	10.7192	7.26e-11	0.970386
L1000_CPC005_A375_6H	Characteristic direction	Nitrofural	Homo sapiens	A375	In Vitro	10 uM	6hr	0.030426	10.7192	7.26e-11	0.970386
L1000_CPC006_PC3_6H	Characteristic direction	AZD-8055	Homo sapiens	PC3	In Vitro	10 uM	6hr	0.030426	10.7192	7.26e-11	0.970386
L1000_CPC011_A549_24H	Characteristic direction	BRD-K09295900	Homo sapiens	A549	In Vitro	10 uM	24hr	0.030426	10.7192	7.26e-11	0.970386
L1000_CPC012_HA1E_6H	Characteristic direction	MW-STK33-4A	Homo sapiens	HA1E	In Vitro	10 uM	6hr	0.030426	10.7192	7.26e-11	0.970386
L1000_CPC014_A549_6H	Characteristic direction	K3644	Homo sapiens	A549	In Vitro	10 uM	6hr	0.030426	10.7192	7.26e-11	0.970386
L1000_CPC020_VCAP_24H	Characteristic direction	Tropicamide	Homo sapiens	VCAP	In Vitro	10 uM	24hr	0.030426	10.7192	7.26e-11	0.970386
L1000_CPD001_MCF7_6H	Characteristic direction	Sulfinpyrazone	Homo sapiens	MCF7	In Vitro	10 uM	6hr	0.030426	10.7192	7.26e-11	0.970386
L1000_CPC006_HCC15_6H	Characteristic direction	Ingenol	Homo sapiens	HCC15	In Vitro	10 uM	6hr	0.0297203	8.83124	7.36e-11	0.96349
L1000_CPC002_HA1E_24H	Characteristic direction	Danazol	Homo sapiens	HA1E	In Vitro	10 uM	24hr	0.0305677	12.0222	7.44e-11	0.971659
L1000_CPC007_HA1E_24H	Characteristic direction	BRD-K10057859	Homo sapiens	HA1E	In Vitro	10 uM	24hr	0.0305677	12.0222	7.44e-11	0.971659
DrugMatrix_Affy	limma	Lipopolysaccharide e. coli o55:b5	Rattus norvegicus	liver	In Vivo	1.25 mg/kg	24hr	0.0283308	2.61763	7.48e-11	0.996647
L1000_CPC005_A375_24H	Characteristic direction	Velnacrine	Homo sapiens	A375	In Vitro	10 uM	24hr	0.0300752	9.6405	7.65e-11	0.967341
L1000_CPC006_HT29_24H	Characteristic direction	BI-2536	Homo sapiens	HT29	In Vitro	10 uM	24hr	0.0300752	9.6405	7.65e-11	0.967341
L1000_CPC009_HCC515_6H	Characteristic direction	Wortmannin	Homo sapiens	HCC515	In Vitro	10 uM	6hr	0.0300752	9.6405	7.65e-11	0.967341
L1000_CPC013_HEPG2_6H	Characteristic direction	Fluticasone	Homo sapiens	HEPG2	In Vitro	10 uM	6hr	0.0300752	9.6405	7.65e-11	0.967341
L1000_CPC014_MCF7_24H	Characteristic direction	Ochratoxin-a	Homo sapiens	MCF7	In Vitro	10 uM	24hr	0.0300752	9.6405	7.65e-11	0.967341
L1000_CPC014_PC3_24H	Characteristic direction	Rifabutin	Homo sapiens	PC3	In Vitro	10 uM	24hr	0.0300752	9.6405	7.65e-11	0.967341
L1000_CPC014_PC3_24H	Characteristic direction	2-aminopurine	Homo sapiens	PC3	In Vitro	10 uM	24hr	0.0300752	9.6405	7.65e-11	0.967341
L1000_LJP002_HS578T_6H	Characteristic direction	Trametinib	Homo sapiens	HS578T	In Vitro	10 uM	6hr	0.0300752	9.6405	7.65e-11	0.967341
L1000_CPC001_HA1E_6H	Characteristic direction	Purmorphamine	Homo sapiens	HA1E	In Vitro	10 uM	6hr	0.0303644	10.6677	7.74e-11	0.96971
L1000_CPC004_HA1E_6H	Characteristic direction	Naftidrofuryl	Homo sapiens	HA1E	In Vitro	10 uM	6hr	0.0303644	10.6677	7.74e-11	0.96971
L1000_CPC006_A375_24H	Characteristic direction	Triptolide	Homo sapiens	A375	In Vitro	0.08 uM	24hr	0.0303644	10.6677	7.74e-11	0.96971
L1000_CPC006_A375_6H	Characteristic direction	MW-A1-12	Homo sapiens	A375	In Vitro	10 uM	6hr	0.0303644	10.6677	7.74e-11	0.96971
L1000_CPC006_A549_24H	Characteristic direction	ABT-751	Homo sapiens	A549	In Vitro	10 uM	24hr	0.0303644	10.6677	7.74e-11	0.96971
L1000_CPC006_HCC15_6H	Characteristic direction	Idarubicin	Homo sapiens	HCC15	In Vitro	0.08 uM	6hr	0.0303644	10.6677	7.74e-11	0.96971
L1000_CPC006_THP1_6H	Characteristic direction	L-690488	Homo sapiens	THP1	In Vitro	10 uM	6hr	0.0303644	10.6677	7.74e-11	0.96971
L1000_CPC009_PC3_24H	Characteristic direction	BRD-K91134378	Homo sapiens	PC3	In Vitro	10 uM	24hr	0.0303644	10.6677	7.74e-11	0.96971
L1000_CPD001_MCF7_6H	Characteristic direction	Flunarizine	Homo sapiens	MCF7	In Vitro	10 uM	6hr	0.0303644	10.6677	7.74e-11	0.96971
L1000_CPC002_HA1E_24H	Characteristic direction	Irinotecan	Homo sapiens	HA1E	In Vitro	10 uM	24hr	0.0296684	8.80028	7.75e-11	0.963007
L1000_CPC012_A375_6H	Characteristic direction	BRD-K83355732	Homo sapiens	A375	In Vitro	10 uM	6hr	0.0305011	11.952	8e-11	0.971063
L1000_BRAF001_HEK293T_24H	Characteristic direction	Dabrafenib	Homo sapiens	HEK293T	In Vitro	0.625 uM	24hr	0.0300188	9.60635	8.1e-11	0.966793
L1000_CPC002_HCC515_6H	Characteristic direction	SU-4312	Homo sapiens	HCC515	In Vitro	10 uM	6hr	0.0300188	9.60635	8.1e-11	0.966793
L1000_CPC004_PC3_24H	Characteristic direction	Wortmannin	Homo sapiens	PC3	In Vitro	10 uM	24hr	0.0300188	9.60635	8.1e-11	0.966793
L1000_CPC005_HT29_6H	Characteristic direction	Digitoxigenin	Homo sapiens	HT29	In Vitro	10 uM	6hr	0.0300188	9.60635	8.1e-11	0.966793
L1000_CPC006_PC3_24H	Characteristic direction	MST-312	Homo sapiens	PC3	In Vitro	11.1 uM	24hr	0.0300188	9.60635	8.1e-11	0.966793
L1000_PRISM001_A375_24H	Characteristic direction	Tozasertib	Homo sapiens	A375	In Vitro	2.5 uM	24hr	0.0300188	9.60635	8.1e-11	0.966793
L1000_LJP001_HS578T_6H	Characteristic direction	ZSTK-474	Homo sapiens	HS578T	In Vitro	2 uM	6hr	0.0296167	8.76952	8.16e-11	0.962749
L1000_CPC001_PC3_6H	Characteristic direction	ZK-93426	Homo sapiens	PC3	In Vitro	10 uM	6hr	0.030303	10.6166	8.24e-11	0.968985
L1000_CPC006_PC3_24H	Characteristic direction	BRD-K30064966	Homo sapiens	PC3	In Vitro	11.1 uM	24hr	0.030303	10.6166	8.24e-11	0.968985
L1000_CPC006_PC3_6H	Characteristic direction	CHEMBL-374350	Homo sapiens	PC3	In Vitro	10 uM	6hr	0.030303	10.6166	8.24e-11	0.968985
L1000_CPC009_PC3_6H	Characteristic direction	Thiothixene	Homo sapiens	PC3	In Vitro	10 uM	6hr	0.030303	10.6166	8.24e-11	0.968985
L1000_CPC010_VCAP_24H	Characteristic direction	Enrofloxacin	Homo sapiens	VCAP	In Vitro	10 uM	24hr	0.030303	10.6166	8.24e-11	0.968985
L1000_DOS001_VCAP_24H	Characteristic direction	Fulvestrant	Homo sapiens	VCAP	In Vitro	10 uM	24hr	0.030303	10.6166	8.24e-11	0.968985
L1000_LJP001_MCF10A_6H	Characteristic direction	Torin-2	Homo sapiens	MCF10A	In Vitro	0.4 uM	6hr	0.030303	10.6166	8.24e-11	0.968985
L1000_RAD001_MCF7_6H	Characteristic direction	Gemcitabine	Homo sapiens	MCF7	In Vitro	0.0137 uM	6hr	0.030303	10.6166	8.24e-11	0.968985
L1000_CPC001_VCAP_24H	Characteristic direction	Olvanil	Homo sapiens	VCAP	In Vitro	10 uM	24hr	0.0299625	9.56688	8.57e-11	0.966133
L1000_CPC002_PC3_24H	Characteristic direction	Fenbendazole	Homo sapiens	PC3	In Vitro	10 uM	24hr	0.0299625	9.56688	8.57e-11	0.966133
L1000_CPC006_A375_24H	Characteristic direction	Troglitazone	Homo sapiens	A375	In Vitro	10 uM	24hr	0.0299625	9.56688	8.57e-11	0.966133
L1000_CPC008_PC3_24H	Characteristic direction	BRD-K71382703	Homo sapiens	PC3	In Vitro	10 uM	24hr	0.0299625	9.56688	8.57e-11	0.966133
L1000_DOS017_VCAP_6H	Characteristic direction	Trichostatin-a	Homo sapiens	VCAP	In Vitro	10 uM	6hr	0.0299625	9.56688	8.57e-11	0.966133
L1000_LJP001_MCF7_6H	Characteristic direction	Torin-1	Homo sapiens	MCF7	In Vitro	10 uM	6hr	0.0299625	9.56688	8.57e-11	0.966133
L1000_LJP001_MDAMB231_6H	Characteristic direction	AZD-8055	Homo sapiens	MDAMB231	In Vitro	2 uM	6hr	0.0299625	9.56688	8.57e-11	0.966133
L1000_CPC003_VCAP_24H	Characteristic direction	Nizatidine	Homo sapiens	VCAP	In Vitro	10 uM	24hr	0.0302419	10.5659	8.78e-11	0.968421
L1000_CPC004_HCC515_24H	Characteristic direction	Primaquine	Homo sapiens	HCC515	In Vitro	10 uM	24hr	0.0302419	10.5659	8.78e-11	0.968421
L1000_CPC013_MCF7_24H	Characteristic direction	ST-4066738	Homo sapiens	MCF7	In Vitro	10 uM	24hr	0.0302419	10.5659	8.78e-11	0.968421
L1000_DOS011_VCAP_24H	Characteristic direction	Olaparib	Homo sapiens	VCAP	In Vitro	10 uM	24hr	0.0302419	10.5659	8.78e-11	0.968421
L1000_PRISM001_A375_24H	Characteristic direction	MLN-8054	Homo sapiens	A375	In Vitro	10 uM	24hr	0.0302419	10.5659	8.78e-11	0.968421
L1000_CPC004_HT29_6H	Characteristic direction	Paroxetine	Homo sapiens	HT29	In Vitro	10 uM	6hr	0.0295139	8.70856	9.04e-11	0.961235
L1000_DOSBIO001_A375_24H	Characteristic direction	Trichostatin-a	Homo sapiens	A375	In Vitro	0.37037 uM	24hr	0.0299065	9.52778	9.07e-11	0.965247
L1000_LJP001_BT20_24H	Characteristic direction	Sirolimus	Homo sapiens	BT20	In Vitro	10 uM	24hr	0.0299065	9.52778	9.07e-11	0.965247
L1000_LJP002_MCF7_6H	Characteristic direction	MK-1775	Homo sapiens	MCF7	In Vitro	0.4 uM	6hr	0.0299065	9.52778	9.07e-11	0.965247
L1000_MUC.CP003_MCF7_24H	Characteristic direction	Mebendazole	Homo sapiens	MCF7	In Vitro	20 uM	24hr	0.0299065	9.52778	9.07e-11	0.965247
L1000_CPC005_MCF7_6H	Characteristic direction	L-741742	Homo sapiens	MCF7	In Vitro	10 uM	6hr	0.0303688	11.8141	9.22e-11	0.969887
L1000_CPC005_VCAP_24H	Characteristic direction	CV-1808	Homo sapiens	VCAP	In Vitro	10 uM	24hr	0.0303688	11.8141	9.22e-11	0.969887
L1000_CPC003_HA1E_24H	Characteristic direction	Fludroxycortide	Homo sapiens	HA1E	In Vitro	10 uM	24hr	0.0301811	10.5156	9.35e-11	0.968098
L1000_CPC004_VCAP_6H	Characteristic direction	Prednisolone	Homo sapiens	VCAP	In Vitro	10 uM	6hr	0.0301811	10.5156	9.35e-11	0.968098
L1000_CPC004_VCAP_6H	Characteristic direction	Mitomycin-c	Homo sapiens	VCAP	In Vitro	10 uM	6hr	0.0301811	10.5156	9.35e-11	0.968098
L1000_CPC005_A375_24H	Characteristic direction	BMS-182874	Homo sapiens	A375	In Vitro	10 uM	24hr	0.0301811	10.5156	9.35e-11	0.968098
L1000_CPC005_A549_24H	Characteristic direction	Benzyl-quinazolin-4-yl-amine	Homo sapiens	A549	In Vitro	10 uM	24hr	0.0301811	10.5156	9.35e-11	0.968098
L1000_CPC006_PC3_6H	Characteristic direction	Nicardipine	Homo sapiens	PC3	In Vitro	10 uM	6hr	0.0301811	10.5156	9.35e-11	0.968098
L1000_CPC008_PC3_24H	Characteristic direction	BRD-K54687541	Homo sapiens	PC3	In Vitro	10 uM	24hr	0.0301811	10.5156	9.35e-11	0.968098
L1000_CPC002_VCAP_24H	Characteristic direction	Piceatannol	Homo sapiens	VCAP	In Vitro	10 uM	24hr	0.0298507	9.48902	9.59e-11	0.964924
L1000_CPC006_A375_24H	Characteristic direction	AKT-inhibitor-1-2	Homo sapiens	A375	In Vitro	9.1 uM	24hr	0.0298507	9.48902	9.59e-11	0.964924
L1000_DOS006_VCAP_24H	Characteristic direction	Genistein	Homo sapiens	VCAP	In Vitro	10 uM	24hr	0.0298507	9.48902	9.59e-11	0.964924
DrugMatrix_Affy	limma	Levosulpiride	Rattus norvegicus	muscular system	In Vivo	1200 mg/kg	3d	0.038961	4.60245	9.8e-11	1
L1000_CPC004_HCC515_6H	Characteristic direction	Cycloheximide	Homo sapiens	HCC515	In Vitro	10 uM	6hr	0.0301205	10.4658	9.95e-11	0.967647
L1000_CPC008_PC3_6H	Characteristic direction	KU-C104495	Homo sapiens	PC3	In Vitro	10 uM	6hr	0.0301205	10.4658	9.95e-11	0.967647
L1000_CPC009_PC3_6H	Characteristic direction	Cefotaxime	Homo sapiens	PC3	In Vitro	10 uM	6hr	0.0301205	10.4658	9.95e-11	0.967647
L1000_CPC011_PC3_6H	Characteristic direction	Mosapride	Homo sapiens	PC3	In Vitro	10 uM	6hr	0.0301205	10.4658	9.95e-11	0.967647
L1000_CPC012_HA1E_6H	Characteristic direction	BRD-K27881911	Homo sapiens	HA1E	In Vitro	10 uM	6hr	0.0301205	10.4658	9.95e-11	0.967647
L1000_LJP001_BT20_24H	Characteristic direction	AZD-8055	Homo sapiens	BT20	In Vitro	0.08 uM	24hr	0.0301205	10.4658	9.95e-11	0.967647
L1000_LJP001_MDAMB231_6H	Characteristic direction	AT-7519	Homo sapiens	MDAMB231	In Vitro	0.08 uM	6hr	0.0301205	10.4658	9.95e-11	0.967647
L1000_CPC001_PC3_24H	Characteristic direction	Sericetin	Homo sapiens	PC3	In Vitro	10 uM	24hr	0.0294118	8.64883	1e-10	0.959994
L1000_CPC007_PC3_24H	Characteristic direction	BRD-A43126523	Homo sapiens	PC3	In Vitro	10 uM	24hr	0.0294118	8.64883	1e-10	0.959994
L1000_CPC001_HA1E_6H	Characteristic direction	SRC-kinase-inhibitor-II	Homo sapiens	HA1E	In Vitro	10 uM	6hr	0.0297952	9.4506	1.01e-10	0.964425
L1000_CPC006_MDST8_6H	Characteristic direction	Arachidonyl-trifluoro-methane	Homo sapiens	MDST8	In Vitro	80 uM	6hr	0.0297952	9.4506	1.01e-10	0.964425
L1000_CPC013_A549_24H	Characteristic direction	BRD-K69569876	Homo sapiens	A549	In Vitro	10 uM	24hr	0.0297952	9.4506	1.01e-10	0.964425
L1000_HOG003_A549_6H	Characteristic direction	Withaferin-a	Homo sapiens	A549	In Vitro	1.11 uM	6hr	0.0297952	9.4506	1.01e-10	0.964425
L1000_LJP001_BT20_24H	Characteristic direction	CP466722	Homo sapiens	BT20	In Vitro	2 uM	24hr	0.0297952	9.4506	1.01e-10	0.964425
L1000_CPC006_HCC515_6H	Characteristic direction	AG-14361	Homo sapiens	HCC515	In Vitro	25 uM	6hr	0.0300601	10.4164	1.06e-10	0.967116
L1000_CPC013_MCF7_6H	Characteristic direction	Cyclopamine	Homo sapiens	MCF7	In Vitro	10 uM	6hr	0.0300601	10.4164	1.06e-10	0.967116
L1000_CPC014_A375_6H	Characteristic direction	Terreic-acid	Homo sapiens	A375	In Vitro	10 uM	6hr	0.0300601	10.4164	1.06e-10	0.967116
L1000_DOSBIO001_MCF7_24H	Characteristic direction	Fulvestrant	Homo sapiens	MCF7	In Vitro	1.11111 uM	24hr	0.0300601	10.4164	1.06e-10	0.967116
L1000_ERG010_VCAP_24H	Characteristic direction	Troglitazone	Homo sapiens	VCAP	In Vitro	2 uM	24hr	0.0300601	10.4164	1.06e-10	0.967116
L1000_MUC.CP004_MCF7_24H	Characteristic direction	Mebendazole	Homo sapiens	MCF7	In Vitro	20 uM	24hr	0.0300601	10.4164	1.06e-10	0.967116
L1000_NMH002_NPC_6H	Characteristic direction	Retinol	Homo sapiens	NPC	In Vitro	10 uM	6hr	0.0302376	11.6793	1.06e-10	0.968324
L1000_CPC005_PC3_6H	Characteristic direction	Vorinostat	Homo sapiens	PC3	In Vitro	10 uM	6hr	0.0297398	9.41252	1.07e-10	0.9637
L1000_CPC007_MCF7_6H	Characteristic direction	Wortmannin	Homo sapiens	MCF7	In Vitro	10 uM	6hr	0.0297398	9.41252	1.07e-10	0.9637
L1000_CPC020_HT29_6H	Characteristic direction	Podophyllotoxin	Homo sapiens	HT29	In Vitro	10 uM	6hr	0.0297398	9.41252	1.07e-10	0.9637
L1000_LJP001_MCF7_6H	Characteristic direction	Saracatinib	Homo sapiens	MCF7	In Vitro	10 uM	6hr	0.0297398	9.41252	1.07e-10	0.9637
L1000_CPC006_PC3_24H	Characteristic direction	TW-37	Homo sapiens	PC3	In Vitro	10 uM	24hr	0.0293103	8.58689	1.11e-10	0.959124
L1000_CPC012_PC3_6H	Characteristic direction	Panobinostat	Homo sapiens	PC3	In Vitro	10 uM	6hr	0.0293103	8.58689	1.11e-10	0.959124
L1000_CPC001_VCAP_24H	Characteristic direction	Geldanamycin	Homo sapiens	VCAP	In Vitro	10 uM	24hr	0.03	10.3675	1.13e-10	0.966487
L1000_CPC002_VCAP_24H	Characteristic direction	H-9	Homo sapiens	VCAP	In Vitro	10 uM	24hr	0.03	10.3675	1.13e-10	0.966487
L1000_CPC003_PC3_6H	Characteristic direction	Anandamide	Homo sapiens	PC3	In Vitro	10 uM	6hr	0.03	10.3675	1.13e-10	0.966487
L1000_CPC004_HA1E_24H	Characteristic direction	Forskolin	Homo sapiens	HA1E	In Vitro	10 uM	24hr	0.03	10.3675	1.13e-10	0.966487
L1000_CPC005_HA1E_24H	Characteristic direction	Hydrocortisone	Homo sapiens	HA1E	In Vitro	10 uM	24hr	0.03	10.3675	1.13e-10	0.966487
L1000_CPC005_HT29_6H	Characteristic direction	Mepacrine	Homo sapiens	HT29	In Vitro	10 uM	6hr	0.03	10.3675	1.13e-10	0.966487
L1000_CPC006_MCF7_24H	Characteristic direction	Parbendazole	Homo sapiens	MCF7	In Vitro	0.31 uM	24hr	0.03	10.3675	1.13e-10	0.966487
L1000_CPC007_A549_6H	Characteristic direction	BRD-K07668032	Homo sapiens	A549	In Vitro	10 uM	6hr	0.03	10.3675	1.13e-10	0.966487
L1000_CPC012_ASC_24H	Characteristic direction	BRD-K95760042	Homo sapiens	ASC	In Vitro	10 uM	24hr	0.03	10.3675	1.13e-10	0.966487
L1000_CPC013_HA1E_6H	Characteristic direction	BRD-K98519396	Homo sapiens	HA1E	In Vitro	10 uM	6hr	0.03	10.3675	1.13e-10	0.966487
L1000_CPC014_PC3_24H	Characteristic direction	Lypressin	Homo sapiens	PC3	In Vitro	10 uM	24hr	0.03	10.3675	1.13e-10	0.966487
L1000_CPC014_PC3_6H	Characteristic direction	Calcitriol	Homo sapiens	PC3	In Vitro	10 uM	6hr	0.03	10.3675	1.13e-10	0.966487
L1000_LJP002_MCF10A_6H	Characteristic direction	XMD-1499	Homo sapiens	MCF10A	In Vitro	10 uM	6hr	0.03	10.3675	1.13e-10	0.966487
L1000_CPC005_A375_24H	Characteristic direction	Rhodomyrtoxin	Homo sapiens	A375	In Vitro	10 uM	24hr	0.0296846	9.37476	1.13e-10	0.963072
L1000_CPC013_PC3_6H	Characteristic direction	Vorinostat	Homo sapiens	PC3	In Vitro	10 uM	6hr	0.0296846	9.37476	1.13e-10	0.963072
L1000_DOS025_VCAP_6H	Characteristic direction	Vorinostat	Homo sapiens	VCAP	In Vitro	10 uM	6hr	0.0296846	9.37476	1.13e-10	0.963072
L1000_CPC005_A549_24H	Characteristic direction	Purvalanol-a	Homo sapiens	A549	In Vitro	10 uM	24hr	0.0301724	11.613	1.14e-10	0.967905
L1000_CPC005_HT29_24H	Characteristic direction	Fluorometholone	Homo sapiens	HT29	In Vitro	10 uM	24hr	0.0301724	11.613	1.14e-10	0.967905
L1000_CPC006_VCAP_6H	Characteristic direction	Menadione	Homo sapiens	VCAP	In Vitro	10 uM	6hr	0.0301724	11.613	1.14e-10	0.967905
L1000_CPC014_MCF7_24H	Characteristic direction	Sunitinib	Homo sapiens	MCF7	In Vitro	10 uM	24hr	0.0301724	11.613	1.14e-10	0.967905
L1000_LJP001_MCF10A_6H	Characteristic direction	PD-184352	Homo sapiens	MCF10A	In Vitro	0.08 uM	6hr	0.0301724	11.613	1.14e-10	0.967905
L1000_CPC014_SKB_24H	Characteristic direction	Mocetinostat	Homo sapiens	SKB	In Vitro	10 uM	24hr	0.0292599	8.55823	1.16e-10	0.958141
L1000_CPC001_VCAP_24H	Characteristic direction	Wortmannin	Homo sapiens	VCAP	In Vitro	10 uM	24hr	0.0299401	10.319	1.2e-10	0.965778
L1000_CPC002_PC3_24H	Characteristic direction	Glibenclamide	Homo sapiens	PC3	In Vitro	10 uM	24hr	0.0299401	10.319	1.2e-10	0.965778
L1000_CPC003_VCAP_24H	Characteristic direction	Devazepide	Homo sapiens	VCAP	In Vitro	10 uM	24hr	0.0299401	10.319	1.2e-10	0.965778
L1000_CPC004_HEPG2_6H	Characteristic direction	Clobetasol	Homo sapiens	HEPG2	In Vitro	10 uM	6hr	0.0299401	10.319	1.2e-10	0.965778
L1000_CPC005_HT29_24H	Characteristic direction	Estriol	Homo sapiens	HT29	In Vitro	10 uM	24hr	0.0299401	10.319	1.2e-10	0.965778
L1000_CPC006_PL21_6H	Characteristic direction	Ingenol	Homo sapiens	PL21	In Vitro	10 uM	6hr	0.0299401	10.319	1.2e-10	0.965778
L1000_CPC010_VCAP_6H	Characteristic direction	1-benzylimidazole	Homo sapiens	VCAP	In Vitro	10 uM	6hr	0.0299401	10.319	1.2e-10	0.965778
L1000_CPC020_MCF7_6H	Characteristic direction	Triamterene	Homo sapiens	MCF7	In Vitro	10 uM	6hr	0.0299401	10.319	1.2e-10	0.965778
L1000_DOSBIO002_PC3_24H	Characteristic direction	Troglitazone	Homo sapiens	PC3	In Vitro	10 uM	24hr	0.0299401	10.319	1.2e-10	0.965778
L1000_ERG003_VCAP_24H	Characteristic direction	Vorinostat	Homo sapiens	VCAP	In Vitro	30 uM	24hr	0.0299401	10.319	1.2e-10	0.965778
L1000_ERG012_PC3_24H	Characteristic direction	Geldanamycin	Homo sapiens	PC3	In Vitro	2 uM	24hr	0.0299401	10.319	1.2e-10	0.965778
L1000_LJP001_SKBR3_6H	Characteristic direction	Alvocidib	Homo sapiens	SKBR3	In Vitro	0.4 uM	6hr	0.0299401	10.319	1.2e-10	0.965778
L1000_LJP002_BT20_6H	Characteristic direction	JWE-035	Homo sapiens	BT20	In Vitro	10 uM	6hr	0.0299401	10.319	1.2e-10	0.965778
L1000_MUC.CP002_MCF7_6H	Characteristic direction	SA-247714	Homo sapiens	MCF7	In Vitro	3.3333 uM	6hr	0.0299401	10.319	1.2e-10	0.965778
L1000_RAD001_A549_6H	Characteristic direction	Sirolimus	Homo sapiens	A549	In Vitro	0.0046 uM	6hr	0.0299401	10.319	1.2e-10	0.965778
GSE46035, GSE97555, GSE65011, GSE2640, GSE8553, GSE16846, GSE34814, GSE37635, GSE40151, GSE94522, GSE103511, GSE25640, E-GEOD-18800	Characteristic direction	Antineoplastic	Mus musculus	respiratory system	PharmOmics meta	PharmOmics meta	PharmOmics meta	0.0246433	3.72257	1.21e-10	0.95814
L1000_CPC007_A549_6H	Characteristic direction	BRD-K53987746	Homo sapiens	A549	In Vitro	10 uM	6hr	0.0301075	11.5475	1.22e-10	0.967518
L1000_CPC007_PC3_24H	Characteristic direction	BRD-K73610817	Homo sapiens	PC3	In Vitro	10 uM	24hr	0.0292096	8.52959	1.22e-10	0.957594
TG-GATEs	limma	Allopurinol	Rattus norvegicus	kidney	In Vivo Repeat	150 mg/kg	29d	0.0208173	2.16812	1.25e-10	0.932653
L1000_DOS004_VCAP_6H	Characteristic direction	Geldanamycin	Homo sapiens	VCAP	In Vitro	10 uM	6hr	0.0300926	13.1213	1.26e-10	0.967486
L1000_CPC002_VCAP_24H	Characteristic direction	Flufenamic-acid	Homo sapiens	VCAP	In Vitro	10 uM	24hr	0.0295749	9.30021	1.26e-10	0.962169
L1000_CPC005_MCF7_24H	Characteristic direction	L-168049	Homo sapiens	MCF7	In Vitro	10 uM	24hr	0.0295749	9.30021	1.26e-10	0.962169
L1000_CPC012_PC3_24H	Characteristic direction	BRD-A50388635	Homo sapiens	PC3	In Vitro	10 uM	24hr	0.0295749	9.30021	1.26e-10	0.962169
L1000_CPC013_A375_6H	Characteristic direction	Trichostatin-a	Homo sapiens	A375	In Vitro	10 uM	6hr	0.0295749	9.30021	1.26e-10	0.962169
L1000_DOS025_VCAP_6H	Characteristic direction	Withaferin-a	Homo sapiens	VCAP	In Vitro	10 uM	6hr	0.0295749	9.30021	1.26e-10	0.962169
L1000_LJP001_BT20_24H	Characteristic direction	PD-184352	Homo sapiens	BT20	In Vitro	2 uM	24hr	0.0295749	9.30021	1.26e-10	0.962169
L1000_LJP001_BT20_6H	Characteristic direction	ZSTK-474	Homo sapiens	BT20	In Vitro	10 uM	6hr	0.0295749	9.30021	1.26e-10	0.962169
L1000_LJP001_MCF10A_24H	Characteristic direction	ZSTK-474	Homo sapiens	MCF10A	In Vitro	0.4 uM	24hr	0.0295749	9.30021	1.26e-10	0.962169
L1000_LJP002_BT20_6H	Characteristic direction	GSK-1059615	Homo sapiens	BT20	In Vitro	0.4 uM	6hr	0.0295749	9.30021	1.26e-10	0.962169
L1000_CPC003_HCC515_24H	Characteristic direction	Tyrphostin-AG-835	Homo sapiens	HCC515	In Vitro	10 uM	24hr	0.0298805	10.2709	1.27e-10	0.965102
L1000_CPC004_HA1E_24H	Characteristic direction	Wortmannin	Homo sapiens	HA1E	In Vitro	10 uM	24hr	0.0298805	10.2709	1.27e-10	0.965102
L1000_CPC004_VCAP_24H	Characteristic direction	GW-1929	Homo sapiens	VCAP	In Vitro	10 uM	24hr	0.0298805	10.2709	1.27e-10	0.965102
L1000_CPC006_A549_24H	Characteristic direction	ISOX	Homo sapiens	A549	In Vitro	10 uM	24hr	0.0298805	10.2709	1.27e-10	0.965102
L1000_CPD001_PC3_24H	Characteristic direction	Nocodazole	Homo sapiens	PC3	In Vitro	10 uM	24hr	0.0298805	10.2709	1.27e-10	0.965102
L1000_CPC006_A375_6H	Characteristic direction	Phorbol-12-myristate-13-acetate	Homo sapiens	A375	In Vitro	10 uM	6hr	0.0291595	8.50098	1.28e-10	0.956949
L1000_CPC006_HCC515_6H	Characteristic direction	Phorbol-12-myristate-13-acetate	Homo sapiens	HCC515	In Vitro	10 uM	6hr	0.0291595	8.50098	1.28e-10	0.956949
L1000_CPC008_PC3_6H	Characteristic direction	Wortmannin	Homo sapiens	PC3	In Vitro	10 uM	6hr	0.0291595	8.50098	1.28e-10	0.956949
L1000_CPC005_PC3_24H	Characteristic direction	Y-27632	Homo sapiens	PC3	In Vitro	10 uM	24hr	0.0300429	11.4827	1.31e-10	0.966955
L1000_CPC013_A549_24H	Characteristic direction	Belinostat	Homo sapiens	A549	In Vitro	10 uM	24hr	0.0300429	11.4827	1.31e-10	0.966955
L1000_CPC014_NPC_24H	Characteristic direction	ZSTK-474	Homo sapiens	NPC	In Vitro	10 uM	24hr	0.0300429	11.4827	1.31e-10	0.966955
L1000_ERG010_VCAP_24H	Characteristic direction	LY-294002	Homo sapiens	VCAP	In Vitro	2 uM	24hr	0.0300429	11.4827	1.31e-10	0.966955
DrugMatrix_Affy	limma	4,4'-methylenedianiline	Rattus norvegicus	liver	In Vivo	81 mg/kg	3d	0.0274455	2.52663	1.33e-10	0.99518
TG-GATEs	limma	Monocrotaline	Rattus norvegicus	liver	In Vivo Repeat	30 mg/kg	8d	0.02407	2.26929	1.33e-10	0.981661
L1000_CPC006_HA1E_6H	Characteristic direction	BX-795	Homo sapiens	HA1E	In Vitro	10 uM	6hr	0.0295203	9.2634	1.33e-10	0.961348
L1000_CPC006_HCC15_6H	Characteristic direction	ABT-737	Homo sapiens	HCC15	In Vitro	11.1 uM	6hr	0.0295203	9.2634	1.33e-10	0.961348
L1000_CPC007_VCAP_6H	Characteristic direction	BRD-K73099734	Homo sapiens	VCAP	In Vitro	10 uM	6hr	0.0295203	9.2634	1.33e-10	0.961348
L1000_CPC011_A375_6H	Characteristic direction	Cefpodoxime	Homo sapiens	A375	In Vitro	10 uM	6hr	0.0295203	9.2634	1.33e-10	0.961348
L1000_CPC011_MCF7_6H	Characteristic direction	Dichloroacetic-acid	Homo sapiens	MCF7	In Vitro	10 uM	6hr	0.0295203	9.2634	1.33e-10	0.961348
L1000_CPC011_VCAP_24H	Characteristic direction	Glycopyrrolate	Homo sapiens	VCAP	In Vitro	10 uM	24hr	0.0295203	9.2634	1.33e-10	0.961348
DrugMatrix_Affy	limma	Vancomycin	Rattus norvegicus	kidney	In Vivo	160 mg/kg	5d	0.0296296	2.74882	1.34e-10	0.997834
L1000_ASG001_PC3_6H	Characteristic direction	Wortmannin	Homo sapiens	PC3	In Vitro	2 uM	6hr	0.0298211	10.2232	1.35e-10	0.964634
L1000_CPC002_HA1E_6H	Characteristic direction	Skatole	Homo sapiens	HA1E	In Vitro	10 uM	6hr	0.0298211	10.2232	1.35e-10	0.964634
L1000_CPC004_HEPG2_6H	Characteristic direction	Testosterone	Homo sapiens	HEPG2	In Vitro	10 uM	6hr	0.0298211	10.2232	1.35e-10	0.964634
L1000_CPC006_MCF7_24H	Characteristic direction	LY-2183240	Homo sapiens	MCF7	In Vitro	10 uM	24hr	0.0298211	10.2232	1.35e-10	0.964634
L1000_CPC011_VCAP_6H	Characteristic direction	Saquinavir	Homo sapiens	VCAP	In Vitro	10 uM	6hr	0.0298211	10.2232	1.35e-10	0.964634
L1000_CPC013_VCAP_6H	Characteristic direction	Barasertib	Homo sapiens	VCAP	In Vitro	10 uM	6hr	0.0298211	10.2232	1.35e-10	0.964634
L1000_CPC014_ASC_24H	Characteristic direction	Tretinoin	Homo sapiens	ASC	In Vitro	10 uM	24hr	0.0298211	10.2232	1.35e-10	0.964634
L1000_LJP001_MCF10A_6H	Characteristic direction	GDC-0941	Homo sapiens	MCF10A	In Vitro	10 uM	6hr	0.0298211	10.2232	1.35e-10	0.964634
GSE69744	Characteristic direction	Bevacizumab	Mus musculus	integument	PharmOmics meta	PharmOmics meta	PharmOmics meta	0.0312989	6.85864	1.36e-10	0.992248
GSE69744	Characteristic direction	Angiogenesis inhibitor	Mus musculus	integument	PharmOmics meta	PharmOmics meta	PharmOmics meta	0.0312989	6.85864	1.36e-10	0.992248
GSE69744	Characteristic direction	Anti-VEGF antibody	Mus musculus	integument	PharmOmics meta	PharmOmics meta	PharmOmics meta	0.0312989	6.85864	1.36e-10	0.992248
L1000_ERG005_VCAP_6H	Characteristic direction	Fulvestrant	Homo sapiens	VCAP	In Vitro	1 uM	6hr	0.0299786	11.4187	1.4e-10	0.966262
L1000_CPC011_HA1E_6H	Characteristic direction	BRD-K57954781	Homo sapiens	HA1E	In Vitro	10 uM	6hr	0.0294659	9.22689	1.41e-10	0.960397
L1000_CPC014_HA1E_6H	Characteristic direction	SB-590885	Homo sapiens	HA1E	In Vitro	10 uM	6hr	0.0294659	9.22689	1.41e-10	0.960397
L1000_CPC016_A375_6H	Characteristic direction	Wortmannin	Homo sapiens	A375	In Vitro	10 uM	6hr	0.0294659	9.22689	1.41e-10	0.960397
L1000_DEB001_MCF7_6H	Characteristic direction	Withaferin-a	Homo sapiens	MCF7	In Vitro	1 uM	6hr	0.0294659	9.22689	1.41e-10	0.960397
L1000_ERG012_VCAP_6H	Characteristic direction	Trichostatin-a	Homo sapiens	VCAP	In Vitro	0.4 uM	6hr	0.0294659	9.22689	1.41e-10	0.960397
L1000_CPC014_PC3_6H	Characteristic direction	Entinostat	Homo sapiens	PC3	In Vitro	10 uM	6hr	0.0290598	8.44387	1.42e-10	0.955467
TG-GATEs	limma	Interleukin 1 beta, human	Homo sapiens	liver	In Vitro	10 ng/mL	24hr	0.0201806	3.69742	1.43e-10	0.672864
L1000_CPC001_HA1E_6H	Characteristic direction	ML-3163	Homo sapiens	HA1E	In Vitro	10 uM	6hr	0.0297619	10.1759	1.44e-10	0.963861
L1000_CPC011_A549_24H	Characteristic direction	Cerivastatin	Homo sapiens	A549	In Vitro	10 uM	24hr	0.0297619	10.1759	1.44e-10	0.963861
L1000_CPC011_A549_6H	Characteristic direction	Tropisetron	Homo sapiens	A549	In Vitro	10 uM	6hr	0.0297619	10.1759	1.44e-10	0.963861
L1000_CPC011_A549_6H	Characteristic direction	Fluticasone	Homo sapiens	A549	In Vitro	10 uM	6hr	0.0297619	10.1759	1.44e-10	0.963861
L1000_DOSBIO001_MCF7_24H	Characteristic direction	Geldanamycin	Homo sapiens	MCF7	In Vitro	10 uM	24hr	0.0297619	10.1759	1.44e-10	0.963861
L1000_LJP001_SKBR3_6H	Characteristic direction	QL-X-138	Homo sapiens	SKBR3	In Vitro	2 uM	6hr	0.0297619	10.1759	1.44e-10	0.963861
L1000_CPC005_PC3_24H	Characteristic direction	Tyrphostin-AG-527	Homo sapiens	PC3	In Vitro	10 uM	24hr	0.0294118	9.19068	1.49e-10	0.959994
L1000_CPC012_MCF7_24H	Characteristic direction	Antimycin-a	Homo sapiens	MCF7	In Vitro	10 uM	24hr	0.0294118	9.19068	1.49e-10	0.959994
L1000_CPC012_PC3_24H	Characteristic direction	BRD-K37762845	Homo sapiens	PC3	In Vitro	10 uM	24hr	0.0294118	9.19068	1.49e-10	0.959994
L1000_CPC014_A549_24H	Characteristic direction	Wortmannin	Homo sapiens	A549	In Vitro	10 uM	24hr	0.0294118	9.19068	1.49e-10	0.959994
L1000_HOG002_A549_24H	Characteristic direction	Trichostatin-a	Homo sapiens	A549	In Vitro	0.3704 uM	24hr	0.0294118	9.19068	1.49e-10	0.959994
L1000_LJP001_BT20_24H	Characteristic direction	Dasatinib	Homo sapiens	BT20	In Vitro	0.08 uM	24hr	0.0294118	9.19068	1.49e-10	0.959994
L1000_LJP001_MDAMB231_6H	Characteristic direction	Sirolimus	Homo sapiens	MDAMB231	In Vitro	0.4 uM	6hr	0.0294118	9.19068	1.49e-10	0.959994
L1000_CPC002_HA1E_6H	Characteristic direction	Medrysone	Homo sapiens	HA1E	In Vitro	10 uM	6hr	0.0299145	11.3553	1.5e-10	0.965392
L1000_CPC005_HA1E_24H	Characteristic direction	Hydrocortisone	Homo sapiens	HA1E	In Vitro	10 uM	24hr	0.0299145	11.3553	1.5e-10	0.965392
L1000_CPC012_NPC_24H	Characteristic direction	Trichostatin-a	Homo sapiens	NPC	In Vitro	10 uM	24hr	0.0299145	11.3553	1.5e-10	0.965392
L1000_CPC013_HA1E_6H	Characteristic direction	BRD-K48716658	Homo sapiens	HA1E	In Vitro	10 uM	6hr	0.0299145	11.3553	1.5e-10	0.965392
L1000_CPD001_MCF7_6H	Characteristic direction	Probucol	Homo sapiens	MCF7	In Vitro	10 uM	6hr	0.0299145	11.3553	1.5e-10	0.965392
L1000_CPC005_MCF7_24H	Characteristic direction	Ondansetron	Homo sapiens	MCF7	In Vitro	10 uM	24hr	0.029703	10.1291	1.53e-10	0.963313
L1000_CPC008_VCAP_6H	Characteristic direction	BRD-K36111767	Homo sapiens	VCAP	In Vitro	10 uM	6hr	0.029703	10.1291	1.53e-10	0.963313
L1000_CPC011_HT29_6H	Characteristic direction	Rosiglitazone	Homo sapiens	HT29	In Vitro	10 uM	6hr	0.029703	10.1291	1.53e-10	0.963313
L1000_CPC011_VCAP_6H	Characteristic direction	Mestanolone	Homo sapiens	VCAP	In Vitro	10 uM	6hr	0.029703	10.1291	1.53e-10	0.963313
L1000_CPC012_VCAP_6H	Characteristic direction	BRD-K68588778	Homo sapiens	VCAP	In Vitro	10 uM	6hr	0.029703	10.1291	1.53e-10	0.963313
L1000_CPC013_A549_24H	Characteristic direction	Deforolimus	Homo sapiens	A549	In Vitro	10 uM	24hr	0.029703	10.1291	1.53e-10	0.963313
L1000_CPC017_A549_6H	Characteristic direction	Wortmannin	Homo sapiens	A549	In Vitro	10 uM	6hr	0.029703	10.1291	1.53e-10	0.963313
L1000_DOS007_VCAP_24H	Characteristic direction	Wortmannin	Homo sapiens	VCAP	In Vitro	10 uM	24hr	0.029703	10.1291	1.53e-10	0.963313
L1000_DOS021_VCAP_24H	Characteristic direction	Wortmannin	Homo sapiens	VCAP	In Vitro	10 uM	24hr	0.029703	10.1291	1.53e-10	0.963313
L1000_LJP002_SKBR3_6H	Characteristic direction	AT7867	Homo sapiens	SKBR3	In Vitro	10 uM	6hr	0.029703	10.1291	1.53e-10	0.963313
L1000_CPC005_HA1E_24H	Characteristic direction	Benzyl-quinazolin-4-yl-amine	Homo sapiens	HA1E	In Vitro	10 uM	24hr	0.0293578	9.15477	1.57e-10	0.959543
L1000_CPC012_A375_6H	Characteristic direction	Latrunculin-b	Homo sapiens	A375	In Vitro	10 uM	6hr	0.0293578	9.15477	1.57e-10	0.959543
L1000_CPC012_A549_6H	Characteristic direction	Vorinostat	Homo sapiens	A549	In Vitro	10 uM	6hr	0.0293578	9.15477	1.57e-10	0.959543
L1000_CPC013_HEPG2_6H	Characteristic direction	ON-01910	Homo sapiens	HEPG2	In Vitro	10 uM	6hr	0.0293578	9.15477	1.57e-10	0.959543
L1000_HDAC002_HA1E_24H	Characteristic direction	Entinostat	Homo sapiens	HA1E	In Vitro	1.25 uM	24hr	0.0293578	9.15477	1.57e-10	0.959543
L1000_LJP001_BT20_24H	Characteristic direction	Roscovitine	Homo sapiens	BT20	In Vitro	10 uM	24hr	0.0293578	9.15477	1.57e-10	0.959543
L1000_MUC.CP006_MCF7_24H	Characteristic direction	Mebendazole	Homo sapiens	MCF7	In Vitro	10 uM	24hr	0.0293578	9.15477	1.57e-10	0.959543
L1000_RAD001_A549_6H	Characteristic direction	Vorinostat	Homo sapiens	A549	In Vitro	10 uM	6hr	0.0293578	9.15477	1.57e-10	0.959543
L1000_CPC004_HCC515_24H	Characteristic direction	Daunorubicin	Homo sapiens	HCC515	In Vitro	10 uM	24hr	0.0298507	11.2927	1.6e-10	0.964924
L1000_CPC006_NCIH2073_6H	Characteristic direction	Tolazamide	Homo sapiens	NCIH2073	In Vitro	10 uM	6hr	0.0298507	11.2927	1.6e-10	0.964924
L1000_CPC012_MCF7_24H	Characteristic direction	ST-024029	Homo sapiens	MCF7	In Vitro	10 uM	24hr	0.0298507	11.2927	1.6e-10	0.964924
E-GEOD-38346	Characteristic direction	Urokinase	Mus musculus	breast	PharmOmics meta	PharmOmics meta	PharmOmics meta	0.0319549	8.42126	1.61e-10	0.997674
E-GEOD-38346	Characteristic direction	Thrombolytic	Mus musculus	breast	PharmOmics meta	PharmOmics meta	PharmOmics meta	0.0319549	8.42126	1.61e-10	0.997674
E-GEOD-38346	Characteristic direction	Fibrinolytic	Mus musculus	breast	PharmOmics meta	PharmOmics meta	PharmOmics meta	0.0319549	8.42126	1.61e-10	0.997674
E-GEOD-38346	Characteristic direction	Urokinase plasminogen activator	Mus musculus	breast	PharmOmics meta	PharmOmics meta	PharmOmics meta	0.0319549	8.42126	1.61e-10	0.997674
L1000_ASG001_MCF7_24H	Characteristic direction	Fluphenazine	Homo sapiens	MCF7	In Vitro	0.4 uM	24hr	0.0296443	10.0827	1.62e-10	0.962846
L1000_CPC005_A549_6H	Characteristic direction	Chromanol	Homo sapiens	A549	In Vitro	10 uM	6hr	0.0296443	10.0827	1.62e-10	0.962846
L1000_CPC011_HA1E_6H	Characteristic direction	Telmisartan	Homo sapiens	HA1E	In Vitro	10 uM	6hr	0.0296443	10.0827	1.62e-10	0.962846
L1000_CPC013_HA1E_6H	Characteristic direction	BRD-K15107389	Homo sapiens	HA1E	In Vitro	10 uM	6hr	0.0296443	10.0827	1.62e-10	0.962846
L1000_HOG002_A549_6H	Characteristic direction	Trichostatin-a	Homo sapiens	A549	In Vitro	0.013 uM	6hr	0.0296443	10.0827	1.62e-10	0.962846
TG-GATEs	limma	Tnfalpha	Homo sapiens	liver	In Vitro	10 ng/mL	24hr	0.0223665	4.31532	1.63e-10	0.779879
L1000_CPC006_VCAP_6H	Characteristic direction	Ingenol	Homo sapiens	VCAP	In Vitro	10 uM	6hr	0.0289116	8.35854	1.64e-10	0.953533
L1000_CPC002_VCAP_24H	Characteristic direction	JLK-6	Homo sapiens	VCAP	In Vitro	10 uM	24hr	0.029304	9.11914	1.66e-10	0.958915
L1000_CPC005_MCF7_6H	Characteristic direction	Purvalanol-a	Homo sapiens	MCF7	In Vitro	10 uM	6hr	0.029304	9.11914	1.66e-10	0.958915
L1000_CPC006_HCC515_24H	Characteristic direction	TL-HRAS-61	Homo sapiens	HCC515	In Vitro	10 uM	24hr	0.029304	9.11914	1.66e-10	0.958915
L1000_CPC006_HT29_24H	Characteristic direction	LY-2183240	Homo sapiens	HT29	In Vitro	10 uM	24hr	0.029304	9.11914	1.66e-10	0.958915
L1000_CPC008_HEPG2_6H	Characteristic direction	BRD-K40378749	Homo sapiens	HEPG2	In Vitro	10 uM	6hr	0.029304	9.11914	1.66e-10	0.958915
L1000_CPC010_PC3_24H	Characteristic direction	SPB02303	Homo sapiens	PC3	In Vitro	10 uM	24hr	0.029304	9.11914	1.66e-10	0.958915
L1000_CPC010_VCAP_6H	Characteristic direction	Trichostatin-a	Homo sapiens	VCAP	In Vitro	10 uM	6hr	0.029304	9.11914	1.66e-10	0.958915
L1000_CPC011_MCF7_24H	Characteristic direction	Carvedilol	Homo sapiens	MCF7	In Vitro	10 uM	24hr	0.029304	9.11914	1.66e-10	0.958915
L1000_CPC014_HEPG2_6H	Characteristic direction	Calmidazolium	Homo sapiens	HEPG2	In Vitro	10 uM	6hr	0.029304	9.11914	1.66e-10	0.958915
L1000_CPD003_PC3_6H	Characteristic direction	Trichostatin-a	Homo sapiens	PC3	In Vitro	10 uM	6hr	0.029304	9.11914	1.66e-10	0.958915
L1000_HDAC002_MCF7_6H	Characteristic direction	Tubastatin-a	Homo sapiens	MCF7	In Vitro	10 uM	6hr	0.029304	9.11914	1.66e-10	0.958915
L1000_CPC004_HA1E_6H	Characteristic direction	SKF-96365	Homo sapiens	HA1E	In Vitro	10 uM	6hr	0.0297872	11.2307	1.72e-10	0.964199
L1000_CPC006_A549_6H	Characteristic direction	Teniposide	Homo sapiens	A549	In Vitro	1.25 uM	6hr	0.0297872	11.2307	1.72e-10	0.964199
L1000_CPC006_SW948_6H	Characteristic direction	COT-10b	Homo sapiens	SW948	In Vitro	44.4 uM	6hr	0.0297872	11.2307	1.72e-10	0.964199
L1000_CPC008_A549_6H	Characteristic direction	BRD-K40441731	Homo sapiens	A549	In Vitro	10 uM	6hr	0.0297872	11.2307	1.72e-10	0.964199
L1000_CPC008_HEPG2_6H	Characteristic direction	BRD-K30836161	Homo sapiens	HEPG2	In Vitro	10 uM	6hr	0.0297872	11.2307	1.72e-10	0.964199
L1000_CPC013_VCAP_24H	Characteristic direction	BRD-K20032655	Homo sapiens	VCAP	In Vitro	10 uM	24hr	0.0297872	11.2307	1.72e-10	0.964199
L1000_CPC015_NPC_24H	Characteristic direction	Trichostatin-a	Homo sapiens	NPC	In Vitro	10 uM	24hr	0.0297872	11.2307	1.72e-10	0.964199
L1000_LJP001_MCF10A_24H	Characteristic direction	MLN-8054	Homo sapiens	MCF10A	In Vitro	2 uM	24hr	0.0297872	11.2307	1.72e-10	0.964199
L1000_LJP001_MDAMB231_6H	Characteristic direction	MLN-8054	Homo sapiens	MDAMB231	In Vitro	0.4 uM	6hr	0.0297872	11.2307	1.72e-10	0.964199
L1000_AML001_PC3_6H	Characteristic direction	Calcitriol	Homo sapiens	PC3	In Vitro	10 uM	6hr	0.0295858	10.0367	1.72e-10	0.962475
L1000_CPC002_VCAP_24H	Characteristic direction	Wortmannin	Homo sapiens	VCAP	In Vitro	10 uM	24hr	0.0295858	10.0367	1.72e-10	0.962475
L1000_CPC004_VCAP_6H	Characteristic direction	Bromhexine	Homo sapiens	VCAP	In Vitro	10 uM	6hr	0.0295858	10.0367	1.72e-10	0.962475
L1000_CPC005_VCAP_24H	Characteristic direction	SC-19220	Homo sapiens	VCAP	In Vitro	10 uM	24hr	0.0295858	10.0367	1.72e-10	0.962475
L1000_CPC006_HA1E_6H	Characteristic direction	BRD-K59036917	Homo sapiens	HA1E	In Vitro	10 uM	6hr	0.0295858	10.0367	1.72e-10	0.962475
L1000_CPC010_A549_6H	Characteristic direction	Linopirdine	Homo sapiens	A549	In Vitro	10 uM	6hr	0.0295858	10.0367	1.72e-10	0.962475
L1000_CPC012_SKB_24H	Characteristic direction	BRD-K09661167	Homo sapiens	SKB	In Vitro	10 uM	24hr	0.0295858	10.0367	1.72e-10	0.962475
L1000_CPC013_MCF7_24H	Characteristic direction	BIIB021	Homo sapiens	MCF7	In Vitro	10 uM	24hr	0.0295858	10.0367	1.72e-10	0.962475
L1000_CPC014_A375_6H	Characteristic direction	BRD-K67258146	Homo sapiens	A375	In Vitro	10 uM	6hr	0.0295858	10.0367	1.72e-10	0.962475
L1000_LJP002_HS578T_6H	Characteristic direction	NVP-AUY922	Homo sapiens	HS578T	In Vitro	2 uM	6hr	0.0295858	10.0367	1.72e-10	0.962475
L1000_HDAC002_MCF7_6H	Characteristic direction	Entinostat	Homo sapiens	MCF7	In Vitro	5 uM	6hr	0.0288625	8.3302	1.72e-10	0.95305
L1000_CPC006_HEPG2_6H	Characteristic direction	Losartan	Homo sapiens	HEPG2	In Vitro	160 uM	6hr	0.0292505	9.08379	1.75e-10	0.958077
L1000_CPC006_RMUGS_6H	Characteristic direction	Dorsomorphin	Homo sapiens	RMUGS	In Vitro	10 uM	6hr	0.0292505	9.08379	1.75e-10	0.958077
L1000_CPD001_MCF7_24H	Characteristic direction	Homochlorcyclizine	Homo sapiens	MCF7	In Vitro	10 uM	24hr	0.0292505	9.08379	1.75e-10	0.958077
L1000_CPC014_PC3_24H	Characteristic direction	Entinostat	Homo sapiens	PC3	In Vitro	10 uM	24hr	0.0288136	8.30192	1.81e-10	0.952728
L1000_ASG001_MCF7_24H	Characteristic direction	Fulvestrant	Homo sapiens	MCF7	In Vitro	2 uM	24hr	0.0295276	9.99109	1.83e-10	0.96167
L1000_CPC002_VCAP_24H	Characteristic direction	L-701252	Homo sapiens	VCAP	In Vitro	10 uM	24hr	0.0295276	9.99109	1.83e-10	0.96167
L1000_CPC002_VCAP_6H	Characteristic direction	Wortmannin	Homo sapiens	VCAP	In Vitro	10 uM	6hr	0.0295276	9.99109	1.83e-10	0.96167
L1000_CPC004_VCAP_6H	Characteristic direction	Fipronil	Homo sapiens	VCAP	In Vitro	10 uM	6hr	0.0295276	9.99109	1.83e-10	0.96167
L1000_CPC005_A375_6H	Characteristic direction	Periplocymarin	Homo sapiens	A375	In Vitro	10 uM	6hr	0.0295276	9.99109	1.83e-10	0.96167
L1000_CPC005_A549_24H	Characteristic direction	Homatropine	Homo sapiens	A549	In Vitro	10 uM	24hr	0.0295276	9.99109	1.83e-10	0.96167
L1000_CPC006_MCF7_24H	Characteristic direction	Necrostatin-1	Homo sapiens	MCF7	In Vitro	160 uM	24hr	0.0295276	9.99109	1.83e-10	0.96167
L1000_CPC006_NCIH508_6H	Characteristic direction	MLN-2238	Homo sapiens	NCIH508	In Vitro	10 uM	6hr	0.0295276	9.99109	1.83e-10	0.96167
L1000_CPC008_VCAP_24H	Characteristic direction	BRD-K69834151	Homo sapiens	VCAP	In Vitro	10 uM	24hr	0.0295276	9.99109	1.83e-10	0.96167
L1000_CPC011_VCAP_6H	Characteristic direction	Desloratadine	Homo sapiens	VCAP	In Vitro	10 uM	6hr	0.0295276	9.99109	1.83e-10	0.96167
L1000_CPC014_A375_6H	Characteristic direction	Vorinostat	Homo sapiens	A375	In Vitro	10 uM	6hr	0.0295276	9.99109	1.83e-10	0.96167
L1000_CPC014_SKB_24H	Characteristic direction	ST-4062971	Homo sapiens	SKB	In Vitro	10 uM	24hr	0.0295276	9.99109	1.83e-10	0.96167
L1000_LJP001_HS578T_24H	Characteristic direction	BI-2536	Homo sapiens	HS578T	In Vitro	2 uM	24hr	0.0295276	9.99109	1.83e-10	0.96167
L1000_LJP002_BT20_6H	Characteristic direction	Ponatinib	Homo sapiens	BT20	In Vitro	10 uM	6hr	0.0295276	9.99109	1.83e-10	0.96167
L1000_CPC006_NCIH1836_6H	Characteristic direction	Prostaglandin-a1	Homo sapiens	NCIH1836	In Vitro	1 uM	6hr	0.029724	11.1696	1.84e-10	0.963571
L1000_CPC014_HCC515_6H	Characteristic direction	Celastrol	Homo sapiens	HCC515	In Vitro	10 uM	6hr	0.029724	11.1696	1.84e-10	0.963571
L1000_DEB001_MCF7_24H	Characteristic direction	Trichostatin-a	Homo sapiens	MCF7	In Vitro	1 uM	24hr	0.029724	11.1696	1.84e-10	0.963571
L1000_HOG002_A549_24H	Characteristic direction	Trichostatin-a	Homo sapiens	A549	In Vitro	1.11 uM	24hr	0.029724	11.1696	1.84e-10	0.963571
L1000_CPC001_HCC515_24H	Characteristic direction	AG-592	Homo sapiens	HCC515	In Vitro	10 uM	24hr	0.0291971	9.04873	1.84e-10	0.957513
L1000_CPC014_HEPG2_6H	Characteristic direction	Vinorelbine	Homo sapiens	HEPG2	In Vitro	10 uM	6hr	0.0291971	9.04873	1.84e-10	0.957513
L1000_HOG002_A549_24H	Characteristic direction	Gemcitabine	Homo sapiens	A549	In Vitro	11.1 uM	24hr	0.0291971	9.04873	1.84e-10	0.957513
L1000_HOG002_MCF7_24H	Characteristic direction	Geldanamycin	Homo sapiens	MCF7	In Vitro	3.33 uM	24hr	0.0291971	9.04873	1.84e-10	0.957513
TG-GATEs	limma	Aflatoxin b1	Rattus norvegicus	liver	In Vivo Single	10 mg/kg	24hr	0.0214975	2.15506	1.86e-10	0.945508
L1000_CPC006_SW620_6H	Characteristic direction	Phorbol-12-myristate-13-acetate	Homo sapiens	SW620	In Vitro	10 uM	6hr	0.0287648	8.27788	1.89e-10	0.952019
L1000_CPC001_HA1E_24H	Characteristic direction	SA-63133	Homo sapiens	HA1E	In Vitro	10 uM	24hr	0.0294695	9.94589	1.94e-10	0.960719
L1000_CPC002_PC3_24H	Characteristic direction	Rosiglitazone	Homo sapiens	PC3	In Vitro	10 uM	24hr	0.0294695	9.94589	1.94e-10	0.960719
L1000_CPC002_PC3_24H	Characteristic direction	Beclometasone	Homo sapiens	PC3	In Vitro	10 uM	24hr	0.0294695	9.94589	1.94e-10	0.960719
L1000_CPC002_VCAP_24H	Characteristic direction	T-0070907	Homo sapiens	VCAP	In Vitro	10 uM	24hr	0.0294695	9.94589	1.94e-10	0.960719
L1000_CPC006_VCAP_24H	Characteristic direction	Blebbistatin	Homo sapiens	VCAP	In Vitro	40 uM	24hr	0.0294695	9.94589	1.94e-10	0.960719
L1000_CPC006_VCAP_6H	Characteristic direction	KU-0060648	Homo sapiens	VCAP	In Vitro	10 uM	6hr	0.0294695	9.94589	1.94e-10	0.960719
L1000_CPC008_MCF7_24H	Characteristic direction	BRD-K95037415	Homo sapiens	MCF7	In Vitro	10 uM	24hr	0.0294695	9.94589	1.94e-10	0.960719
L1000_CPC014_HEPG2_6H	Characteristic direction	Sunitinib	Homo sapiens	HEPG2	In Vitro	10 uM	6hr	0.0294695	9.94589	1.94e-10	0.960719
L1000_CPC019_A549_24H	Characteristic direction	Geldanamycin	Homo sapiens	A549	In Vitro	10 uM	24hr	0.0294695	9.94589	1.94e-10	0.960719
L1000_CPC020_HCC515_6H	Characteristic direction	Clobetasol	Homo sapiens	HCC515	In Vitro	10 uM	6hr	0.0294695	9.94589	1.94e-10	0.960719
L1000_CPC020_PC3_6H	Characteristic direction	Phenoxybenzamine	Homo sapiens	PC3	In Vitro	10 uM	6hr	0.0294695	9.94589	1.94e-10	0.960719
L1000_DOS020_VCAP_24H	Characteristic direction	Withaferin-a	Homo sapiens	VCAP	In Vitro	10 uM	24hr	0.0294695	9.94589	1.94e-10	0.960719
L1000_DOS060_HT29_24H	Characteristic direction	Geldanamycin	Homo sapiens	HT29	In Vitro	10 uM	24hr	0.0294695	9.94589	1.94e-10	0.960719
L1000_ERG003_VCAP_6H	Characteristic direction	BRD-K90735586	Homo sapiens	VCAP	In Vitro	10 uM	6hr	0.0294695	9.94589	1.94e-10	0.960719
L1000_LJP002_SKBR3_24H	Characteristic direction	Rondual-kinase-inhibitor	Homo sapiens	SKBR3	In Vitro	10 uM	24hr	0.0294695	9.94589	1.94e-10	0.960719
L1000_CPC006_PC3_24H	Characteristic direction	Flutamide	Homo sapiens	PC3	In Vitro	28.96 uM	24hr	0.0291439	9.01393	1.94e-10	0.95682
L1000_CPC010_HT29_6H	Characteristic direction	Dehydrocholic-acid	Homo sapiens	HT29	In Vitro	10 uM	6hr	0.0291439	9.01393	1.94e-10	0.95682
L1000_DOS046_PC3_24H	Characteristic direction	Geldanamycin	Homo sapiens	PC3	In Vitro	10 uM	24hr	0.0291439	9.01393	1.94e-10	0.95682
L1000_LJP001_BT20_6H	Characteristic direction	BI-2536	Homo sapiens	BT20	In Vitro	0.4 uM	6hr	0.0291439	9.01393	1.94e-10	0.95682
L1000_LJP001_SKBR3_24H	Characteristic direction	Lapatinib	Homo sapiens	SKBR3	In Vitro	2 uM	24hr	0.0291439	9.01393	1.94e-10	0.95682
L1000_CPC007_A375_24H	Characteristic direction	BRD-K85275009	Homo sapiens	A375	In Vitro	10 uM	24hr	0.029661	11.1092	1.96e-10	0.962959
L1000_CPC011_VCAP_24H	Characteristic direction	Lamotrigine	Homo sapiens	VCAP	In Vitro	10 uM	24hr	0.029661	11.1092	1.96e-10	0.962959
L1000_CPC004_HA1E_24H	Characteristic direction	Vorinostat	Homo sapiens	HA1E	In Vitro	10 uM	24hr	0.0290909	8.97941	2.05e-10	0.955821
L1000_CPC002_VCAP_6H	Characteristic direction	Desoxycortone	Homo sapiens	VCAP	In Vitro	10 uM	6hr	0.0294118	9.90109	2.05e-10	0.959994
L1000_CPC004_HEPG2_6H	Characteristic direction	Resorcinol	Homo sapiens	HEPG2	In Vitro	10 uM	6hr	0.0294118	9.90109	2.05e-10	0.959994
L1000_CPC007_A375_6H	Characteristic direction	BRD-K06748700	Homo sapiens	A375	In Vitro	10 uM	6hr	0.0294118	9.90109	2.05e-10	0.959994
L1000_CPC007_VCAP_24H	Characteristic direction	BRD-K78843060	Homo sapiens	VCAP	In Vitro	10 uM	24hr	0.0294118	9.90109	2.05e-10	0.959994
L1000_DOS040_HT29_24H	Characteristic direction	Vorinostat	Homo sapiens	HT29	In Vitro	0.1 uM	24hr	0.0294118	9.90109	2.05e-10	0.959994
L1000_DOS051_A549_24H	Characteristic direction	Trichostatin-a	Homo sapiens	A549	In Vitro	10 uM	24hr	0.0294118	9.90109	2.05e-10	0.959994
L1000_ERG004_VCAP_24H	Characteristic direction	Vorinostat	Homo sapiens	VCAP	In Vitro	10 uM	24hr	0.0294118	9.90109	2.05e-10	0.959994
L1000_CPC006_HCC515_24H	Characteristic direction	Curcumin	Homo sapiens	HCC515	In Vitro	48 uM	24hr	0.0295983	11.0494	2.1e-10	0.962685
L1000_CPC008_PC3_24H	Characteristic direction	BRD-K36111767	Homo sapiens	PC3	In Vitro	10 uM	24hr	0.0295983	11.0494	2.1e-10	0.962685
L1000_CPC013_MCF7_24H	Characteristic direction	BG-FA-0953	Homo sapiens	MCF7	In Vitro	10 uM	24hr	0.0295983	11.0494	2.1e-10	0.962685
L1000_ASG001_PC3_6H	Characteristic direction	LY-294002	Homo sapiens	PC3	In Vitro	2 uM	6hr	0.0290381	8.94516	2.16e-10	0.955064
L1000_CPC006_A375_6H	Characteristic direction	TW-37	Homo sapiens	A375	In Vitro	10 uM	6hr	0.0290381	8.94516	2.16e-10	0.955064
L1000_CPC002_VCAP_6H	Characteristic direction	Desmethylclozapine	Homo sapiens	VCAP	In Vitro	10 uM	6hr	0.0293542	9.85668	2.18e-10	0.959334
L1000_CPC006_HT29_24H	Characteristic direction	YM-155	Homo sapiens	HT29	In Vitro	0.31 uM	24hr	0.0293542	9.85668	2.18e-10	0.959334
L1000_CPC011_A375_6H	Characteristic direction	Tacrolimus	Homo sapiens	A375	In Vitro	10 uM	6hr	0.0293542	9.85668	2.18e-10	0.959334
L1000_DOSBIO002_A549_24H	Characteristic direction	Geldanamycin	Homo sapiens	A549	In Vitro	10 uM	24hr	0.0293542	9.85668	2.18e-10	0.959334
L1000_LJP001_BT20_24H	Characteristic direction	Torin-1	Homo sapiens	BT20	In Vitro	0.08 uM	24hr	0.0293542	9.85668	2.18e-10	0.959334
L1000_CPC005_PC3_24H	Characteristic direction	Budesonide	Homo sapiens	PC3	In Vitro	10 uM	24hr	0.0295359	10.9906	2.24e-10	0.96196
L1000_CPC011_MCF7_24H	Characteristic direction	Testosterone	Homo sapiens	MCF7	In Vitro	10 uM	24hr	0.0295359	10.9906	2.24e-10	0.96196
L1000_ERG014_VCAP_24H	Characteristic direction	Trichostatin-a	Homo sapiens	VCAP	In Vitro	0.08 uM	24hr	0.0295359	10.9906	2.24e-10	0.96196
L1000_LJP002_MDAMB231_24H	Characteristic direction	KIN001-266	Homo sapiens	MDAMB231	In Vitro	0.4 uM	24hr	0.0295359	10.9906	2.24e-10	0.96196
L1000_CPC003_HCC515_24H	Characteristic direction	D-4476	Homo sapiens	HCC515	In Vitro	10 uM	24hr	0.0289855	8.91117	2.27e-10	0.954419
L1000_LJP001_BT20_24H	Characteristic direction	Crizotinib	Homo sapiens	BT20	In Vitro	10 uM	24hr	0.0289855	8.91117	2.27e-10	0.954419
L1000_CPC003_VCAP_24H	Characteristic direction	Mycophenolate-mofetil	Homo sapiens	VCAP	In Vitro	10 uM	24hr	0.0292969	9.81221	2.31e-10	0.958576
L1000_CPC006_A375_24H	Characteristic direction	YM-155	Homo sapiens	A375	In Vitro	0.31 uM	24hr	0.0292969	9.81221	2.31e-10	0.958576
L1000_CPC006_HT29_24H	Characteristic direction	Resveratrol	Homo sapiens	HT29	In Vitro	10 uM	24hr	0.0292969	9.81221	2.31e-10	0.958576
L1000_CPC006_PC3_24H	Characteristic direction	Auranofin	Homo sapiens	PC3	In Vitro	10 uM	24hr	0.0292969	9.81221	2.31e-10	0.958576
L1000_CPC007_A549_6H	Characteristic direction	BRD-K29140223	Homo sapiens	A549	In Vitro	10 uM	6hr	0.0292969	9.81221	2.31e-10	0.958576
L1000_CPC010_VCAP_24H	Characteristic direction	7-nitroindazole	Homo sapiens	VCAP	In Vitro	10 uM	24hr	0.0292969	9.81221	2.31e-10	0.958576
L1000_CPC013_NEU_24H	Characteristic direction	ST-4049616	Homo sapiens	NEU	In Vitro	10 uM	24hr	0.0292969	9.81221	2.31e-10	0.958576
L1000_DOSBIO002_MCF7_24H	Characteristic direction	Geldanamycin	Homo sapiens	MCF7	In Vitro	10 uM	24hr	0.0292969	9.81221	2.31e-10	0.958576
L1000_HOG001_MCF7_6H	Characteristic direction	Tozasertib	Homo sapiens	MCF7	In Vitro	10 uM	6hr	0.0292969	9.81221	2.31e-10	0.958576
L1000_LJP002_BT20_24H	Characteristic direction	Erlotinib	Homo sapiens	BT20	In Vitro	2 uM	24hr	0.0292969	9.81221	2.31e-10	0.958576
DrugMatrix_Affy	limma	N,n-dimethylformamide	Rattus norvegicus	liver	In Vivo	1400 mg/kg	3d	0.0258196	2.37805	2.37e-10	0.991547
L1000_CPC001_HCC515_6H	Characteristic direction	Gibberellic-acid	Homo sapiens	HCC515	In Vitro	10 uM	6hr	0.0294737	10.9319	2.39e-10	0.96109
L1000_CPC001_PC3_6H	Characteristic direction	Diltiazem	Homo sapiens	PC3	In Vitro	10 uM	6hr	0.0294737	10.9319	2.39e-10	0.96109
L1000_CPC005_PC3_24H	Characteristic direction	Calyculin	Homo sapiens	PC3	In Vitro	10 uM	24hr	0.0294737	10.9319	2.39e-10	0.96109
L1000_CPC007_PC3_24H	Characteristic direction	Emetine	Homo sapiens	PC3	In Vitro	10 uM	24hr	0.0294737	10.9319	2.39e-10	0.96109
L1000_CPC011_VCAP_6H	Characteristic direction	Miglitol	Homo sapiens	VCAP	In Vitro	10 uM	6hr	0.0294737	10.9319	2.39e-10	0.96109
L1000_DOS046_A375_24H	Characteristic direction	Vorinostat	Homo sapiens	A375	In Vitro	10 uM	24hr	0.0294737	10.9319	2.39e-10	0.96109
L1000_LJP001_MCF10A_24H	Characteristic direction	Torin-1	Homo sapiens	MCF10A	In Vitro	0.4 uM	24hr	0.0294737	10.9319	2.39e-10	0.96109
L1000_LJP001_SKBR3_24H	Characteristic direction	AT-7519	Homo sapiens	SKBR3	In Vitro	2 uM	24hr	0.0294737	10.9319	2.39e-10	0.96109
L1000_ASG001_PC3_6H	Characteristic direction	Trichostatin-a	Homo sapiens	PC3	In Vitro	0.4 uM	6hr	0.0289331	8.87744	2.4e-10	0.95392
L1000_CPC002_HA1E_24H	Characteristic direction	H-9	Homo sapiens	HA1E	In Vitro	10 uM	24hr	0.0289331	8.87744	2.4e-10	0.95392
L1000_CPC008_HEPG2_6H	Characteristic direction	BJM-CSC-15	Homo sapiens	HEPG2	In Vitro	10 uM	6hr	0.0289331	8.87744	2.4e-10	0.95392
L1000_CPC006_A549_6H	Characteristic direction	Importazole	Homo sapiens	A549	In Vitro	60 uM	6hr	0.0292398	9.7679	2.45e-10	0.957948
L1000_CPC006_HT29_24H	Characteristic direction	NSC-632839	Homo sapiens	HT29	In Vitro	10 uM	24hr	0.0292398	9.7679	2.45e-10	0.957948
L1000_CPC014_A549_6H	Characteristic direction	Motesanib	Homo sapiens	A549	In Vitro	10 uM	6hr	0.0292398	9.7679	2.45e-10	0.957948
L1000_CPC014_PC3_24H	Characteristic direction	BRD-K67258146	Homo sapiens	PC3	In Vitro	10 uM	24hr	0.0292398	9.7679	2.45e-10	0.957948
L1000_ERG011_VCAP_6H	Characteristic direction	Geldanamycin	Homo sapiens	VCAP	In Vitro	0.4 uM	6hr	0.0292398	9.7679	2.45e-10	0.957948
L1000_CPC003_HCC515_24H	Characteristic direction	Thiothixene	Homo sapiens	HCC515	In Vitro	10 uM	24hr	0.0288809	8.84396	2.52e-10	0.953211
L1000_CPC012_VCAP_6H	Characteristic direction	BRD-K64885524	Homo sapiens	VCAP	In Vitro	10 uM	6hr	0.0288809	8.84396	2.52e-10	0.953211
L1000_CPC016_A549_6H	Characteristic direction	Trichostatin-a	Homo sapiens	A549	In Vitro	10 uM	6hr	0.0288809	8.84396	2.52e-10	0.953211
L1000_CPC020_HCC515_6H	Characteristic direction	Carbamazepine	Homo sapiens	HCC515	In Vitro	10 uM	6hr	0.0294118	10.8744	2.55e-10	0.959994
L1000_MUC.CP001_NKDBA_24H	Characteristic direction	SA-1447005	Homo sapiens	NKDBA	In Vitro	3.3333 uM	24hr	0.0294118	10.8744	2.55e-10	0.959994
L1000_CPC003_HCC515_6H	Characteristic direction	Triamcinolone	Homo sapiens	HCC515	In Vitro	10 uM	6hr	0.0291829	9.72407	2.59e-10	0.95732
L1000_CPC004_HCC515_24H	Characteristic direction	Albendazole	Homo sapiens	HCC515	In Vitro	10 uM	24hr	0.0291829	9.72407	2.59e-10	0.95732
L1000_CPC007_VCAP_6H	Characteristic direction	BRD-K57016430	Homo sapiens	VCAP	In Vitro	10 uM	6hr	0.0291829	9.72407	2.59e-10	0.95732
L1000_CPC012_PC3_24H	Characteristic direction	HU-211	Homo sapiens	PC3	In Vitro	10 uM	24hr	0.0291829	9.72407	2.59e-10	0.95732
L1000_CPC013_SKB_24H	Characteristic direction	BAS-09104376	Homo sapiens	SKB	In Vitro	10 uM	24hr	0.0291829	9.72407	2.59e-10	0.95732
L1000_ERG011_VCAP_6H	Characteristic direction	Bicalutamide	Homo sapiens	VCAP	In Vitro	10 uM	6hr	0.0291829	9.72407	2.59e-10	0.95732
L1000_LJP001_HS578T_24H	Characteristic direction	BX-912	Homo sapiens	HS578T	In Vitro	10 uM	24hr	0.0291829	9.72407	2.59e-10	0.95732
L1000_RAD001_PC3_6H	Characteristic direction	Gemcitabine	Homo sapiens	PC3	In Vitro	0.0412 uM	6hr	0.0291829	9.72407	2.59e-10	0.95732
L1000_CPC006_MCF7_6H	Characteristic direction	Phorbol-12-myristate-13-acetate	Homo sapiens	MCF7	In Vitro	10 uM	6hr	0.0284281	8.08835	2.64e-10	0.947604
L1000_CPC011_A375_6H	Characteristic direction	Vorinostat	Homo sapiens	A375	In Vitro	10 uM	6hr	0.0288288	8.81074	2.66e-10	0.952808
L1000_DOSBIO001_A375_24H	Characteristic direction	Vorinostat	Homo sapiens	A375	In Vitro	3.33333 uM	24hr	0.0288288	8.81074	2.66e-10	0.952808
DrugMatrix_Codelink	limma	Cyclosporin a	Rattus norvegicus	spleen	In Vivo	limma combined	limma combined	0.030303	2.82751	2.67e-10	0.998393
L1000_CPC007_HA1E_6H	Characteristic direction	BRD-K22546959	Homo sapiens	HA1E	In Vitro	10 uM	6hr	0.0294118	12.2757	2.71e-10	0.959994
L1000_CPC013_HCC515_6H	Characteristic direction	PD-184352	Homo sapiens	HCC515	In Vitro	10 uM	6hr	0.0293501	10.8177	2.72e-10	0.959205
L1000_CPC014_A375_6H	Characteristic direction	GDC-0941	Homo sapiens	A375	In Vitro	10 uM	6hr	0.0293501	10.8177	2.72e-10	0.959205
L1000_HOG003_A549_24H	Characteristic direction	Vorinostat	Homo sapiens	A549	In Vitro	10 uM	24hr	0.0293501	10.8177	2.72e-10	0.959205
L1000_CPC003_HCC515_24H	Characteristic direction	Podophyllotoxin	Homo sapiens	HCC515	In Vitro	10 uM	24hr	0.0291262	9.68068	2.74e-10	0.956466
L1000_CPC004_MCF7_6H	Characteristic direction	Etamivan	Homo sapiens	MCF7	In Vitro	10 uM	6hr	0.0291262	9.68068	2.74e-10	0.956466
L1000_CPC005_A375_24H	Characteristic direction	CA-074-Me	Homo sapiens	A375	In Vitro	10 uM	24hr	0.0291262	9.68068	2.74e-10	0.956466
L1000_CPC006_A549_6H	Characteristic direction	SB-225002	Homo sapiens	A549	In Vitro	11.1 uM	6hr	0.0291262	9.68068	2.74e-10	0.956466
L1000_CPC006_HA1E_24H	Characteristic direction	Simvastatin	Homo sapiens	HA1E	In Vitro	10 uM	24hr	0.0291262	9.68068	2.74e-10	0.956466
L1000_CPC006_HCC515_6H	Characteristic direction	7b-cis	Homo sapiens	HCC515	In Vitro	10 uM	6hr	0.0291262	9.68068	2.74e-10	0.956466
L1000_CPC006_VCAP_6H	Characteristic direction	IKK-inhibitor-X	Homo sapiens	VCAP	In Vitro	6 uM	6hr	0.0291262	9.68068	2.74e-10	0.956466
L1000_CPC007_MCF7_24H	Characteristic direction	BRD-K32862555	Homo sapiens	MCF7	In Vitro	10 uM	24hr	0.0291262	9.68068	2.74e-10	0.956466
L1000_CPC011_A549_24H	Characteristic direction	Vincristine	Homo sapiens	A549	In Vitro	10 uM	24hr	0.0291262	9.68068	2.74e-10	0.956466
L1000_CPC013_A375_6H	Characteristic direction	Deforolimus	Homo sapiens	A375	In Vitro	10 uM	6hr	0.0291262	9.68068	2.74e-10	0.956466
L1000_CPC014_A549_6H	Characteristic direction	Vinorelbine	Homo sapiens	A549	In Vitro	10 uM	6hr	0.0291262	9.68068	2.74e-10	0.956466
L1000_CPC014_MCF7_6H	Characteristic direction	Acetyl-geranyl-cysteine	Homo sapiens	MCF7	In Vitro	10 uM	6hr	0.0291262	9.68068	2.74e-10	0.956466
L1000_CPC014_PC3_24H	Characteristic direction	BRD-K48576794	Homo sapiens	PC3	In Vitro	10 uM	24hr	0.0291262	9.68068	2.74e-10	0.956466
L1000_DEB001_PC3_6H	Characteristic direction	Wortmannin	Homo sapiens	PC3	In Vitro	5 uM	6hr	0.0291262	9.68068	2.74e-10	0.956466
L1000_LJP002_MCF10A_24H	Characteristic direction	NVP-AUY922	Homo sapiens	MCF10A	In Vitro	2 uM	24hr	0.0291262	9.68068	2.74e-10	0.956466
TG-GATEs	limma	Interleukin 1 beta, human	Homo sapiens	liver	In Vitro	2 ng/mL	24hr	0.020339	3.75132	2.76e-10	0.681968
L1000_CPC006_HA1E_6H	Characteristic direction	Trichostatin-a	Homo sapiens	HA1E	In Vitro	10 uM	6hr	0.028777	8.77727	2.8e-10	0.952099
L1000_CPC006_HEPG2_6H	Characteristic direction	CAY-10618	Homo sapiens	HEPG2	In Vitro	10 uM	6hr	0.028777	8.77727	2.8e-10	0.952099
L1000_CPC014_PC3_24H	Characteristic direction	Antimycin-a	Homo sapiens	PC3	In Vitro	10 uM	24hr	0.028777	8.77727	2.8e-10	0.952099
L1000_LJP001_MCF7_6H	Characteristic direction	MK-2206	Homo sapiens	MCF7	In Vitro	10 uM	6hr	0.028777	8.77727	2.8e-10	0.952099
L1000_CPC006_HA1E_24H	Characteristic direction	Minoxidil	Homo sapiens	HA1E	In Vitro	10 uM	24hr	0.0292887	10.7614	2.9e-10	0.958286
L1000_CPC007_VCAP_6H	Characteristic direction	BRD-K70693222	Homo sapiens	VCAP	In Vitro	10 uM	6hr	0.0292887	10.7614	2.9e-10	0.958286
L1000_CPC008_VCAP_6H	Characteristic direction	BRD-K14749055	Homo sapiens	VCAP	In Vitro	10 uM	6hr	0.0292887	10.7614	2.9e-10	0.958286
L1000_CPC012_A549_6H	Characteristic direction	BRD-K27881911	Homo sapiens	A549	In Vitro	10 uM	6hr	0.0292887	10.7614	2.9e-10	0.958286
L1000_CPC014_A375_6H	Characteristic direction	Wortmannin	Homo sapiens	A375	In Vitro	10 uM	6hr	0.0292887	10.7614	2.9e-10	0.958286
L1000_CVD001_HEPG2_6H	Characteristic direction	Wortmannin	Homo sapiens	HEPG2	In Vitro	10 uM	6hr	0.0292887	10.7614	2.9e-10	0.958286
L1000_DOS014_VCAP_24H	Characteristic direction	Vorinostat	Homo sapiens	VCAP	In Vitro	10 uM	24hr	0.0292887	10.7614	2.9e-10	0.958286
L1000_LJP002_BT20_24H	Characteristic direction	PF-431396	Homo sapiens	BT20	In Vitro	0.4 uM	24hr	0.0292887	10.7614	2.9e-10	0.958286
L1000_CPC001_HCC515_24H	Characteristic direction	RS-504393	Homo sapiens	HCC515	In Vitro	10 uM	24hr	0.0290698	9.63774	2.91e-10	0.955612
L1000_CPC004_VCAP_6H	Characteristic direction	Lumicolchicine	Homo sapiens	VCAP	In Vitro	10 uM	6hr	0.0290698	9.63774	2.91e-10	0.955612
L1000_CPC005_A375_24H	Characteristic direction	PAC-1	Homo sapiens	A375	In Vitro	10 uM	24hr	0.0290698	9.63774	2.91e-10	0.955612
L1000_CPC014_HEPG2_6H	Characteristic direction	HC-toxin	Homo sapiens	HEPG2	In Vitro	10 uM	6hr	0.0290698	9.63774	2.91e-10	0.955612
L1000_CPC017_MCF7_24H	Characteristic direction	Geldanamycin	Homo sapiens	MCF7	In Vitro	10 uM	24hr	0.0290698	9.63774	2.91e-10	0.955612
L1000_HOG001_A549_24H	Characteristic direction	Wortmannin	Homo sapiens	A549	In Vitro	10 uM	24hr	0.0290698	9.63774	2.91e-10	0.955612
L1000_LJP001_BT20_24H	Characteristic direction	OSI-027	Homo sapiens	BT20	In Vitro	0.4 uM	24hr	0.0290698	9.63774	2.91e-10	0.955612
L1000_LJP002_SKBR3_24H	Characteristic direction	Nintedanib	Homo sapiens	SKBR3	In Vitro	10 uM	24hr	0.0290698	9.63774	2.91e-10	0.955612
L1000_CPC007_A375_6H	Characteristic direction	BRD-K73610817	Homo sapiens	A375	In Vitro	10 uM	6hr	0.0287253	8.74467	2.95e-10	0.951197
L1000_PCLB001_HT29_6H	Characteristic direction	Trichostatin-a	Homo sapiens	HT29	In Vitro	10 uM	6hr	0.0287253	8.74467	2.95e-10	0.951197
TG-GATEs	limma	Diazepam	Homo sapiens	liver	In Vitro	250 uM	24hr	0.0189639	3.4126	3.03e-10	0.608417
DrugMatrix_Affy	limma	Netilmicin	Rattus norvegicus	kidney	In Vivo	40 mg/kg	14d	0.0340081	3.39118	3.05e-10	0.999721
L1000_ASG001_MCF7_24H	Characteristic direction	Fulvestrant	Homo sapiens	MCF7	In Vitro	0.4 uM	24hr	0.0290135	9.60084	3.08e-10	0.95479
L1000_CPC002_HCC515_6H	Characteristic direction	LY-288513	Homo sapiens	HCC515	In Vitro	10 uM	6hr	0.0290135	9.60084	3.08e-10	0.95479
L1000_CPC006_NOMO1_6H	Characteristic direction	AG-14361	Homo sapiens	NOMO1	In Vitro	25 uM	6hr	0.0290135	9.60084	3.08e-10	0.95479
L1000_CPC008_A549_6H	Characteristic direction	BRD-K00910650	Homo sapiens	A549	In Vitro	10 uM	6hr	0.0290135	9.60084	3.08e-10	0.95479
L1000_CPC012_VCAP_6H	Characteristic direction	ST-013960	Homo sapiens	VCAP	In Vitro	10 uM	6hr	0.0290135	9.60084	3.08e-10	0.95479
L1000_CPC013_HEPG2_6H	Characteristic direction	BRD-K98519396	Homo sapiens	HEPG2	In Vitro	10 uM	6hr	0.0290135	9.60084	3.08e-10	0.95479
L1000_CPC013_VCAP_24H	Characteristic direction	Barasertib	Homo sapiens	VCAP	In Vitro	10 uM	24hr	0.0290135	9.60084	3.08e-10	0.95479
L1000_CPC014_HEPG2_6H	Characteristic direction	Quizartinib	Homo sapiens	HEPG2	In Vitro	10 uM	6hr	0.0290135	9.60084	3.08e-10	0.95479
L1000_CPC014_NEU_24H	Characteristic direction	BRD-K48576794	Homo sapiens	NEU	In Vitro	10 uM	24hr	0.0290135	9.60084	3.08e-10	0.95479
L1000_DOS013_VCAP_6H	Characteristic direction	Vorinostat	Homo sapiens	VCAP	In Vitro	10 uM	6hr	0.0290135	9.60084	3.08e-10	0.95479
L1000_DOSBIO002_A375_24H	Characteristic direction	Trichostatin-a	Homo sapiens	A375	In Vitro	1.11111 uM	24hr	0.0290135	9.60084	3.08e-10	0.95479
L1000_LJP001_HS578T_24H	Characteristic direction	GSK-461364	Homo sapiens	HS578T	In Vitro	2 uM	24hr	0.0290135	9.60084	3.08e-10	0.95479
L1000_LJP001_SKBR3_6H	Characteristic direction	Lapatinib	Homo sapiens	SKBR3	In Vitro	0.4 uM	6hr	0.0290135	9.60084	3.08e-10	0.95479
L1000_NMH002_NPC_6H	Characteristic direction	Retinol	Homo sapiens	NPC	In Vitro	10 uM	6hr	0.0290135	9.60084	3.08e-10	0.95479
L1000_PCLB001_MCF7_6H	Characteristic direction	SJB-shh-31	Homo sapiens	MCF7	In Vitro	1.11 uM	6hr	0.0290135	9.60084	3.08e-10	0.95479
L1000_CPC002_HA1E_6H	Characteristic direction	PD-160170	Homo sapiens	HA1E	In Vitro	10 uM	6hr	0.0292276	10.6987	3.1e-10	0.957755
L1000_CPC004_HCC515_24H	Characteristic direction	Prednisolone	Homo sapiens	HCC515	In Vitro	10 uM	24hr	0.0292276	10.6987	3.1e-10	0.957755
L1000_CPC006_HCC515_24H	Characteristic direction	UNC-0321	Homo sapiens	HCC515	In Vitro	10 uM	24hr	0.0292276	10.6987	3.1e-10	0.957755
L1000_CPC006_PC3_24H	Characteristic direction	L-690330	Homo sapiens	PC3	In Vitro	10 uM	24hr	0.0292276	10.6987	3.1e-10	0.957755
L1000_CPC014_A549_6H	Characteristic direction	H-7	Homo sapiens	A549	In Vitro	10 uM	6hr	0.0292276	10.6987	3.1e-10	0.957755
L1000_ERG005_VCAP_48H	Characteristic direction	Sirolimus	Homo sapiens	VCAP	In Vitro	20 uM	2d	0.0292276	10.6987	3.1e-10	0.957755
L1000_LJP001_SKBR3_6H	Characteristic direction	GDC-0941	Homo sapiens	SKBR3	In Vitro	0.08 uM	6hr	0.0292276	10.6987	3.1e-10	0.957755
L1000_CPC006_PC3_24H	Characteristic direction	BMS-754807	Homo sapiens	PC3	In Vitro	10 uM	24hr	0.0286738	8.71228	3.1e-10	0.950794
L1000_CPC006_PC3_24H	Characteristic direction	CAY-10618	Homo sapiens	PC3	In Vitro	10 uM	24hr	0.0286738	8.71228	3.1e-10	0.950794
L1000_CPD002_MCF7_6H	Characteristic direction	Wortmannin	Homo sapiens	MCF7	In Vitro	10 uM	6hr	0.0286738	8.71228	3.1e-10	0.950794
L1000_CPC002_VCAP_6H	Characteristic direction	MDL-28170	Homo sapiens	VCAP	In Vitro	10 uM	6hr	0.0289575	9.55869	3.25e-10	0.954146
L1000_CPC004_PC3_6H	Characteristic direction	Amoxapine	Homo sapiens	PC3	In Vitro	10 uM	6hr	0.0289575	9.55869	3.25e-10	0.954146
L1000_CPC006_A375_6H	Characteristic direction	Erismodegib	Homo sapiens	A375	In Vitro	10 uM	6hr	0.0289575	9.55869	3.25e-10	0.954146
L1000_CPC011_VCAP_6H	Characteristic direction	Testosterone	Homo sapiens	VCAP	In Vitro	10 uM	6hr	0.0289575	9.55869	3.25e-10	0.954146
L1000_CPC012_ASC_24H	Characteristic direction	BRD-K10484463	Homo sapiens	ASC	In Vitro	10 uM	24hr	0.0289575	9.55869	3.25e-10	0.954146
L1000_CPC013_A549_24H	Characteristic direction	PD-184352	Homo sapiens	A549	In Vitro	10 uM	24hr	0.0289575	9.55869	3.25e-10	0.954146
L1000_CPC014_VCAP_24H	Characteristic direction	Retinol	Homo sapiens	VCAP	In Vitro	10 uM	24hr	0.0289575	9.55869	3.25e-10	0.954146
L1000_DOS002_VCAP_24H	Characteristic direction	Thioridazine	Homo sapiens	VCAP	In Vitro	10 uM	24hr	0.0289575	9.55869	3.25e-10	0.954146
L1000_RAD001_HCC515_6H	Characteristic direction	Gemcitabine	Homo sapiens	HCC515	In Vitro	1.1111 uM	6hr	0.0289575	9.55869	3.25e-10	0.954146
L1000_CPC006_PC3_24H	Characteristic direction	AZD-7545	Homo sapiens	PC3	In Vitro	22.2 uM	24hr	0.0286225	8.68011	3.26e-10	0.949908
L1000_CPC011_VCAP_24H	Characteristic direction	AM-404	Homo sapiens	VCAP	In Vitro	10 uM	24hr	0.0286225	8.68011	3.26e-10	0.949908
L1000_CPC004_VCAP_24H	Characteristic direction	Diethylstilbestrol	Homo sapiens	VCAP	In Vitro	10 uM	24hr	0.0291667	10.6435	3.3e-10	0.957094
L1000_CPC006_HA1E_6H	Characteristic direction	STAT3-inhibitor-VI	Homo sapiens	HA1E	In Vitro	160 uM	6hr	0.0291667	10.6435	3.3e-10	0.957094
L1000_CPC007_A549_24H	Characteristic direction	BRD-K27630941	Homo sapiens	A549	In Vitro	10 uM	24hr	0.0291667	10.6435	3.3e-10	0.957094
L1000_CPC011_MCF7_24H	Characteristic direction	Vincristine	Homo sapiens	MCF7	In Vitro	10 uM	24hr	0.0291667	10.6435	3.3e-10	0.957094
L1000_CPC014_HA1E_6H	Characteristic direction	Vinorelbine	Homo sapiens	HA1E	In Vitro	10 uM	6hr	0.0291667	10.6435	3.3e-10	0.957094
L1000_MUC.CP006_MCF7_24H	Characteristic direction	Belinostat	Homo sapiens	MCF7	In Vitro	3.3333 uM	24hr	0.0291667	10.6435	3.3e-10	0.957094
L1000_DOS012_VCAP_24H	Characteristic direction	Wortmannin	Homo sapiens	VCAP	In Vitro	10 uM	24hr	0.0292135	12.0418	3.38e-10	0.957626
L1000_CPC014_HT29_6H	Characteristic direction	Entinostat	Homo sapiens	HT29	In Vitro	10 uM	6hr	0.0285714	8.64817	3.43e-10	0.949505
L1000_CPC014_PC3_24H	Characteristic direction	APHA-compound-8	Homo sapiens	PC3	In Vitro	10 uM	24hr	0.0285714	8.64817	3.43e-10	0.949505
L1000_LJP001_BT20_24H	Characteristic direction	Imatinib	Homo sapiens	BT20	In Vitro	2 uM	24hr	0.0285714	8.64817	3.43e-10	0.949505
L1000_CPC001_HCC515_24H	Characteristic direction	PG-9	Homo sapiens	HCC515	In Vitro	10 uM	24hr	0.0289017	9.51694	3.44e-10	0.953437
L1000_CPC011_A549_6H	Characteristic direction	Mosapride	Homo sapiens	A549	In Vitro	10 uM	6hr	0.0289017	9.51694	3.44e-10	0.953437
L1000_DOS046_A549_24H	Characteristic direction	Geldanamycin	Homo sapiens	A549	In Vitro	10 uM	24hr	0.0289017	9.51694	3.44e-10	0.953437
L1000_LJP001_MDAMB231_6H	Characteristic direction	XMD-1150	Homo sapiens	MDAMB231	In Vitro	10 uM	6hr	0.0289017	9.51694	3.44e-10	0.953437
L1000_MUC.CP003_MCF7_6H	Characteristic direction	Vorinostat	Homo sapiens	MCF7	In Vitro	10 uM	6hr	0.0289017	9.51694	3.44e-10	0.953437
L1000_CPC007_A549_6H	Characteristic direction	K784-3131	Homo sapiens	A549	In Vitro	10 uM	6hr	0.029106	10.5888	3.52e-10	0.956031
L1000_CPC007_VCAP_6H	Characteristic direction	BRD-K01602319	Homo sapiens	VCAP	In Vitro	10 uM	6hr	0.029106	10.5888	3.52e-10	0.956031
L1000_CPC009_A375_6H	Characteristic direction	BRD-K03857568	Homo sapiens	A375	In Vitro	10 uM	6hr	0.029106	10.5888	3.52e-10	0.956031
L1000_CPC010_HCC515_6H	Characteristic direction	BRD-K44652183	Homo sapiens	HCC515	In Vitro	10 uM	6hr	0.029106	10.5888	3.52e-10	0.956031
L1000_CPC013_NPC_24H	Characteristic direction	Trichostatin-a	Homo sapiens	NPC	In Vitro	10 uM	24hr	0.029106	10.5888	3.52e-10	0.956031
L1000_CPC013_NPC_24H	Characteristic direction	SNS-314	Homo sapiens	NPC	In Vitro	10 uM	24hr	0.029106	10.5888	3.52e-10	0.956031
L1000_CPC013_SKB_24H	Characteristic direction	Barasertib	Homo sapiens	SKB	In Vitro	10 uM	24hr	0.029106	10.5888	3.52e-10	0.956031
L1000_CPC014_PC3_24H	Characteristic direction	PF-562271	Homo sapiens	PC3	In Vitro	10 uM	24hr	0.029106	10.5888	3.52e-10	0.956031
L1000_CPC020_PC3_24H	Characteristic direction	Podophyllotoxin	Homo sapiens	PC3	In Vitro	10 uM	24hr	0.029106	10.5888	3.52e-10	0.956031
L1000_CPC020_PC3_6H	Characteristic direction	Albendazole	Homo sapiens	PC3	In Vitro	10 uM	6hr	0.029106	10.5888	3.52e-10	0.956031
L1000_DOS033_PC3_24H	Characteristic direction	Geldanamycin	Homo sapiens	PC3	In Vitro	10 uM	24hr	0.029106	10.5888	3.52e-10	0.956031
L1000_LJP002_MCF10A_6H	Characteristic direction	GSK-2126458	Homo sapiens	MCF10A	In Vitro	0.4 uM	6hr	0.029106	10.5888	3.52e-10	0.956031
L1000_CPC001_PC3_6H	Characteristic direction	Trichostatin-a	Homo sapiens	PC3	In Vitro	10 uM	6hr	0.0285205	8.61698	3.61e-10	0.949103
L1000_CPC014_HCC515_6H	Characteristic direction	Oleoylethanolamide	Homo sapiens	HCC515	In Vitro	10 uM	6hr	0.0285205	8.61698	3.61e-10	0.949103
L1000_CPC004_PC3_24H	Characteristic direction	AMG-9810	Homo sapiens	PC3	In Vitro	10 uM	24hr	0.0288462	9.4756	3.64e-10	0.952937
L1000_CPC006_HEPG2_6H	Characteristic direction	Thalidomide	Homo sapiens	HEPG2	In Vitro	10 uM	6hr	0.0288462	9.4756	3.64e-10	0.952937
L1000_CPC012_HT29_6H	Characteristic direction	BRD-K09661167	Homo sapiens	HT29	In Vitro	10 uM	6hr	0.0288462	9.4756	3.64e-10	0.952937
L1000_CPC013_HA1E_6H	Characteristic direction	Vorinostat	Homo sapiens	HA1E	In Vitro	10 uM	6hr	0.0288462	9.4756	3.64e-10	0.952937
L1000_CPC020_VCAP_6H	Characteristic direction	Testosterone	Homo sapiens	VCAP	In Vitro	10 uM	6hr	0.0288462	9.4756	3.64e-10	0.952937
L1000_ERG010_VCAP_6H	Characteristic direction	Wortmannin	Homo sapiens	VCAP	In Vitro	10 uM	6hr	0.0288462	9.4756	3.64e-10	0.952937
GSE2254	Characteristic direction	Cyclophosphamide	Mus musculus	pancreas	PharmOmics meta	PharmOmics meta	PharmOmics meta	0.0311804	10.6343	3.7e-10	0.987597
GSE2254	Characteristic direction	Immunosuppressant	Mus musculus	pancreas	PharmOmics meta	PharmOmics meta	PharmOmics meta	0.0311804	10.6343	3.7e-10	0.987597
GSE2254	Characteristic direction	Alkylating agent	Mus musculus	pancreas	PharmOmics meta	PharmOmics meta	PharmOmics meta	0.0311804	10.6343	3.7e-10	0.987597
L1000_CPC001_PC3_6H	Characteristic direction	SB-225002	Homo sapiens	PC3	In Vitro	10 uM	6hr	0.0290456	10.5346	3.74e-10	0.955273
L1000_CPC002_HA1E_24H	Characteristic direction	BAY-11-7821	Homo sapiens	HA1E	In Vitro	10 uM	24hr	0.0290456	10.5346	3.74e-10	0.955273
L1000_CPC006_PC3_24H	Characteristic direction	Temsirolimus	Homo sapiens	PC3	In Vitro	10 uM	24hr	0.0290456	10.5346	3.74e-10	0.955273
L1000_CPC007_HA1E_6H	Characteristic direction	BRD-K84203638	Homo sapiens	HA1E	In Vitro	10 uM	6hr	0.0290456	10.5346	3.74e-10	0.955273
L1000_CPC007_VCAP_6H	Characteristic direction	BRD-K23673040	Homo sapiens	VCAP	In Vitro	10 uM	6hr	0.0290456	10.5346	3.74e-10	0.955273
L1000_CPC017_NPC_24H	Characteristic direction	Trichostatin-a	Homo sapiens	NPC	In Vitro	10 uM	24hr	0.0290456	10.5346	3.74e-10	0.955273
L1000_DOS047_A549_24H	Characteristic direction	Vorinostat	Homo sapiens	A549	In Vitro	10 uM	24hr	0.0290456	10.5346	3.74e-10	0.955273
L1000_ERG005_VCAP_48H	Characteristic direction	Troglitazone	Homo sapiens	VCAP	In Vitro	5 uM	2d	0.0290456	10.5346	3.74e-10	0.955273
L1000_HDAC002_MCF7_6H	Characteristic direction	Vorinostat	Homo sapiens	MCF7	In Vitro	0.15625 uM	6hr	0.0290456	10.5346	3.74e-10	0.955273
L1000_HOG001_MCF7_6H	Characteristic direction	Tozasertib	Homo sapiens	MCF7	In Vitro	0.013 uM	6hr	0.0290456	10.5346	3.74e-10	0.955273
L1000_RAD001_MCF7_6H	Characteristic direction	Vorinostat	Homo sapiens	MCF7	In Vitro	3.3333 uM	6hr	0.0290456	10.5346	3.74e-10	0.955273
L1000_CPC001_PC3_6H	Characteristic direction	BD-1063	Homo sapiens	PC3	In Vitro	10 uM	6hr	0.0284698	8.58659	3.79e-10	0.948442
L1000_CPC006_RMUGS_6H	Characteristic direction	Phorbol-12-myristate-13-acetate	Homo sapiens	RMUGS	In Vitro	10 uM	6hr	0.0284698	8.58659	3.79e-10	0.948442
L1000_CPC006_RMUGS_6H	Characteristic direction	ISOX	Homo sapiens	RMUGS	In Vitro	10 uM	6hr	0.0284698	8.58659	3.79e-10	0.948442
L1000_CPC007_A375_6H	Characteristic direction	BRD-K05402890	Homo sapiens	A375	In Vitro	10 uM	6hr	0.0284698	8.58659	3.79e-10	0.948442
L1000_ERG012_PC3_6H	Characteristic direction	Trichostatin-a	Homo sapiens	PC3	In Vitro	0.4 uM	6hr	0.0284698	8.58659	3.79e-10	0.948442
L1000_HOG001_A549_6H	Characteristic direction	Phorbol-12-myristate-13-acetate	Homo sapiens	A549	In Vitro	0.0045 uM	6hr	0.0284698	8.58659	3.79e-10	0.948442
L1000_HOG003_A549_6H	Characteristic direction	RO-28-1675	Homo sapiens	A549	In Vitro	1.11 uM	6hr	0.0284698	8.58659	3.79e-10	0.948442
L1000_CPC001_VCAP_6H	Characteristic direction	Estradiol-valerate	Homo sapiens	VCAP	In Vitro	10 uM	6hr	0.0287908	9.43464	3.85e-10	0.952293
L1000_CPC002_VCAP_24H	Characteristic direction	Tyrphostin-47	Homo sapiens	VCAP	In Vitro	10 uM	24hr	0.0287908	9.43464	3.85e-10	0.952293
L1000_CPC004_HA1E_6H	Characteristic direction	Ouabain	Homo sapiens	HA1E	In Vitro	10 uM	6hr	0.0287908	9.43464	3.85e-10	0.952293
L1000_CPC006_A375_24H	Characteristic direction	BRD-K08451418	Homo sapiens	A375	In Vitro	10 uM	24hr	0.0287908	9.43464	3.85e-10	0.952293
L1000_CPC006_A375_24H	Characteristic direction	ISOX	Homo sapiens	A375	In Vitro	10 uM	24hr	0.0287908	9.43464	3.85e-10	0.952293
L1000_CPC006_VCAP_6H	Characteristic direction	NSC-23766	Homo sapiens	VCAP	In Vitro	160 uM	6hr	0.0287908	9.43464	3.85e-10	0.952293
L1000_CPC008_HCC515_6H	Characteristic direction	Vorinostat	Homo sapiens	HCC515	In Vitro	10 uM	6hr	0.0287908	9.43464	3.85e-10	0.952293
L1000_NMH002_NPC_24H	Characteristic direction	4-hydroxyretinoic-acid	Homo sapiens	NPC	In Vitro	10 uM	24hr	0.0287908	9.43464	3.85e-10	0.952293
L1000_HDAC002_MCF7_6H	Characteristic direction	Entinostat	Homo sapiens	MCF7	In Vitro	0.625 uM	6hr	0.0290828	11.8907	3.9e-10	0.955773
L1000_LJP001_MCF10A_6H	Characteristic direction	Selumetinib	Homo sapiens	MCF10A	In Vitro	10 uM	6hr	0.0290828	11.8907	3.9e-10	0.955773
L1000_CPC005_VCAP_24H	Characteristic direction	Dipropyl-dopamine	Homo sapiens	VCAP	In Vitro	10 uM	24hr	0.0289855	10.481	3.99e-10	0.954419
L1000_CPC006_HA1E_6H	Characteristic direction	Olaparib	Homo sapiens	HA1E	In Vitro	44.4 uM	6hr	0.0289855	10.481	3.99e-10	0.954419
L1000_CPC011_VCAP_6H	Characteristic direction	Modafinil	Homo sapiens	VCAP	In Vitro	10 uM	6hr	0.0289855	10.481	3.99e-10	0.954419
L1000_ERG003_VCAP_24H	Characteristic direction	GW-6471	Homo sapiens	VCAP	In Vitro	10 uM	24hr	0.0289855	10.481	3.99e-10	0.954419
L1000_ERG005_VCAP_6H	Characteristic direction	Valproic-acid	Homo sapiens	VCAP	In Vitro	20 uM	6hr	0.0289855	10.481	3.99e-10	0.954419
L1000_HOG001_MCF7_6H	Characteristic direction	Mepacrine	Homo sapiens	MCF7	In Vitro	10 uM	6hr	0.0289855	10.481	3.99e-10	0.954419
L1000_CPC002_HCC515_6H	Characteristic direction	Formoterol	Homo sapiens	HCC515	In Vitro	10 uM	6hr	0.0284192	8.55174	3.99e-10	0.947572
TG-GATEs	limma	Monocrotaline	Rattus norvegicus	liver	In Vivo Repeat	30 mg/kg	15d	0.0244978	2.26935	4.05e-10	0.984281
L1000_CPC001_HA1E_24H	Characteristic direction	Y-134	Homo sapiens	HA1E	In Vitro	10 uM	24hr	0.0287356	9.39406	4.07e-10	0.951439
L1000_CPC003_HA1E_24H	Characteristic direction	Hydrocortisone	Homo sapiens	HA1E	In Vitro	10 uM	24hr	0.0287356	9.39406	4.07e-10	0.951439
L1000_CPC003_VCAP_6H	Characteristic direction	Fluprostenol	Homo sapiens	VCAP	In Vitro	10 uM	6hr	0.0287356	9.39406	4.07e-10	0.951439
L1000_CPC006_HCC515_24H	Characteristic direction	SID-26681509	Homo sapiens	HCC515	In Vitro	88.8 uM	24hr	0.0287356	9.39406	4.07e-10	0.951439
L1000_CPC006_HT29_24H	Characteristic direction	ASN-05257430	Homo sapiens	HT29	In Vitro	11.1 uM	24hr	0.0287356	9.39406	4.07e-10	0.951439
L1000_CPC010_HEPG2_6H	Characteristic direction	Geldanamycin	Homo sapiens	HEPG2	In Vitro	10 uM	6hr	0.0287356	9.39406	4.07e-10	0.951439
L1000_CPC013_MCF7_24H	Characteristic direction	Docetaxel	Homo sapiens	MCF7	In Vitro	10 uM	24hr	0.0287356	9.39406	4.07e-10	0.951439
L1000_CPC013_NPC_24H	Characteristic direction	BRD-K00390580	Homo sapiens	NPC	In Vitro	10 uM	24hr	0.0287356	9.39406	4.07e-10	0.951439
L1000_CPC014_HT29_6H	Characteristic direction	NPI-2358	Homo sapiens	HT29	In Vitro	10 uM	6hr	0.0287356	9.39406	4.07e-10	0.951439
L1000_CPC014_VCAP_6H	Characteristic direction	BRD-K83691318	Homo sapiens	VCAP	In Vitro	10 uM	6hr	0.0287356	9.39406	4.07e-10	0.951439
L1000_CPC020_HCC515_6H	Characteristic direction	Fluocinolone	Homo sapiens	HCC515	In Vitro	10 uM	6hr	0.0287356	9.39406	4.07e-10	0.951439
L1000_CPC020_MCF7_6H	Characteristic direction	Perphenazine	Homo sapiens	MCF7	In Vitro	10 uM	6hr	0.0287356	9.39406	4.07e-10	0.951439
L1000_HOG003_MCF7_24H	Characteristic direction	Geldanamycin	Homo sapiens	MCF7	In Vitro	0.0412 uM	24hr	0.0287356	9.39406	4.07e-10	0.951439
L1000_CPC006_PC3_24H	Characteristic direction	PF-750	Homo sapiens	PC3	In Vitro	80 uM	24hr	0.0283688	8.52141	4.19e-10	0.946831
L1000_CPC010_A375_6H	Characteristic direction	K784-3188	Homo sapiens	A375	In Vitro	10 uM	6hr	0.0283688	8.52141	4.19e-10	0.946831
L1000_CPC020_HT29_6H	Characteristic direction	Norethisterone	Homo sapiens	HT29	In Vitro	10 uM	6hr	0.0283688	8.52141	4.19e-10	0.946831
TG-GATEs	limma	Danazol	Homo sapiens	liver	In Vitro	35 uM	24hr	0.0200669	3.6886	4.21e-10	0.666967
L1000_CPC001_PC3_24H	Characteristic direction	Ginsenoside	Homo sapiens	PC3	In Vitro	10 uM	24hr	0.0289256	10.4278	4.24e-10	0.953711
L1000_CPC002_PC3_24H	Characteristic direction	L-165041	Homo sapiens	PC3	In Vitro	10 uM	24hr	0.0289256	10.4278	4.24e-10	0.953711
L1000_CPC006_HT29_24H	Characteristic direction	Losartan	Homo sapiens	HT29	In Vitro	160 uM	24hr	0.0289256	10.4278	4.24e-10	0.953711
L1000_CPC006_U937_6H	Characteristic direction	Phenethyl-isothiocyanate	Homo sapiens	U937	In Vitro	10 uM	6hr	0.0289256	10.4278	4.24e-10	0.953711
L1000_CPC007_A549_24H	Characteristic direction	Geldanamycin	Homo sapiens	A549	In Vitro	10 uM	24hr	0.0289256	10.4278	4.24e-10	0.953711
L1000_CPC013_PC3_24H	Characteristic direction	GANT-61	Homo sapiens	PC3	In Vitro	10 uM	24hr	0.0289256	10.4278	4.24e-10	0.953711
L1000_CPD002_MCF7_24H	Characteristic direction	Tolazamide	Homo sapiens	MCF7	In Vitro	10 uM	24hr	0.0289256	10.4278	4.24e-10	0.953711
L1000_LJP001_HS578T_24H	Characteristic direction	GDC-0941	Homo sapiens	HS578T	In Vitro	2 uM	24hr	0.0289256	10.4278	4.24e-10	0.953711
L1000_LJP001_SKBR3_6H	Characteristic direction	PF-562271	Homo sapiens	SKBR3	In Vitro	0.4 uM	6hr	0.0289256	10.4278	4.24e-10	0.953711
L1000_LJP002_SKBR3_24H	Characteristic direction	LDN-193189	Homo sapiens	SKBR3	In Vitro	10 uM	24hr	0.0289256	10.4278	4.24e-10	0.953711
GSE33552, GSE59008, GSE59006, GSE59007	Characteristic direction	Fluvastatin	Homo sapiens	breast	PharmOmics meta	PharmOmics meta	PharmOmics meta	0.0213049	4.03343	4.26e-10	0.730448
GSE33552, GSE59008, GSE59006, GSE59007	Characteristic direction	Antihyperlipidemic	Homo sapiens	breast	PharmOmics meta	PharmOmics meta	PharmOmics meta	0.0213049	4.03343	4.26e-10	0.730448
GSE33552, GSE59008, GSE59006, GSE59007	Characteristic direction	HMG-CoA reductase inhibitor	Homo sapiens	breast	PharmOmics meta	PharmOmics meta	PharmOmics meta	0.0213049	4.03343	4.26e-10	0.730448
L1000_CPC004_VCAP_24H	Characteristic direction	Thiotepa	Homo sapiens	VCAP	In Vitro	10 uM	24hr	0.0286807	9.35385	4.3e-10	0.950907
L1000_CPC005_HT29_24H	Characteristic direction	Bisindolylmaleimide	Homo sapiens	HT29	In Vitro	10 uM	24hr	0.0286807	9.35385	4.3e-10	0.950907
L1000_CPC006_HA1E_24H	Characteristic direction	CAY-10594	Homo sapiens	HA1E	In Vitro	20 uM	24hr	0.0286807	9.35385	4.3e-10	0.950907
L1000_CPC006_THP1_6H	Characteristic direction	LFM-A13	Homo sapiens	THP1	In Vitro	111.11 uM	6hr	0.0286807	9.35385	4.3e-10	0.950907
L1000_CPC005_A549_6H	Characteristic direction	Rhodomyrtoxin-b	Homo sapiens	A549	In Vitro	10 uM	6hr	0.0283186	8.49111	4.41e-10	0.945784
L1000_ERG015_PC3_6H	Characteristic direction	Trichostatin-a	Homo sapiens	PC3	In Vitro	2 uM	6hr	0.0283186	8.49111	4.41e-10	0.945784
L1000_DOSBIO002_A549_24H	Characteristic direction	Trichostatin-a	Homo sapiens	A549	In Vitro	3.33333 uM	24hr	0.0289532	11.7433	4.5e-10	0.953984
L1000_CPC001_HCC515_24H	Characteristic direction	Olvanil	Homo sapiens	HCC515	In Vitro	10 uM	24hr	0.028866	10.3751	4.51e-10	0.953114
L1000_CPC006_HCC515_6H	Characteristic direction	SB-225002	Homo sapiens	HCC515	In Vitro	11.1 uM	6hr	0.028866	10.3751	4.51e-10	0.953114
L1000_CPC006_PC3_24H	Characteristic direction	YM-155	Homo sapiens	PC3	In Vitro	0.31 uM	24hr	0.028866	10.3751	4.51e-10	0.953114
L1000_CPC001_PC3_24H	Characteristic direction	Cuneatin	Homo sapiens	PC3	In Vitro	10 uM	24hr	0.028626	9.314	4.55e-10	0.950182
L1000_CPC003_HCC515_6H	Characteristic direction	SSR-69071	Homo sapiens	HCC515	In Vitro	10 uM	6hr	0.028626	9.314	4.55e-10	0.950182
L1000_CPC004_VCAP_24H	Characteristic direction	Praziquantel	Homo sapiens	VCAP	In Vitro	10 uM	24hr	0.028626	9.314	4.55e-10	0.950182
L1000_CPC005_HA1E_6H	Characteristic direction	Manumycin-a	Homo sapiens	HA1E	In Vitro	10 uM	6hr	0.028626	9.314	4.55e-10	0.950182
L1000_CPC005_MCF7_24H	Characteristic direction	Penicillic-acid	Homo sapiens	MCF7	In Vitro	10 uM	24hr	0.028626	9.314	4.55e-10	0.950182
L1000_CPC006_HCC515_24H	Characteristic direction	DL-PDMP	Homo sapiens	HCC515	In Vitro	64 uM	24hr	0.028626	9.314	4.55e-10	0.950182
L1000_CPC009_PC3_6H	Characteristic direction	BRD-A05565054	Homo sapiens	PC3	In Vitro	10 uM	6hr	0.028626	9.314	4.55e-10	0.950182
L1000_CPC013_VCAP_6H	Characteristic direction	Obatoclax	Homo sapiens	VCAP	In Vitro	10 uM	6hr	0.028626	9.314	4.55e-10	0.950182
L1000_CPC014_HCC515_6H	Characteristic direction	EMF-sumo1-4	Homo sapiens	HCC515	In Vitro	10 uM	6hr	0.028626	9.314	4.55e-10	0.950182
L1000_CPC014_NPC_24H	Characteristic direction	PD-0325901	Homo sapiens	NPC	In Vitro	10 uM	24hr	0.028626	9.314	4.55e-10	0.950182
L1000_CPC014_PC3_6H	Characteristic direction	OSI-027	Homo sapiens	PC3	In Vitro	10 uM	6hr	0.028626	9.314	4.55e-10	0.950182
L1000_CPD001_MCF7_6H	Characteristic direction	Oxybuprocaine	Homo sapiens	MCF7	In Vitro	10 uM	6hr	0.028626	9.314	4.55e-10	0.950182
L1000_CPD003_MCF7_24H	Characteristic direction	Diloxanide	Homo sapiens	MCF7	In Vitro	10 uM	24hr	0.028626	9.314	4.55e-10	0.950182
L1000_DOS015_VCAP_24H	Characteristic direction	Thioridazine	Homo sapiens	VCAP	In Vitro	10 uM	24hr	0.028626	9.314	4.55e-10	0.950182
L1000_LJP002_MCF7_6H	Characteristic direction	GSK-1059615	Homo sapiens	MCF7	In Vitro	10 uM	6hr	0.028626	9.314	4.55e-10	0.950182
L1000_CPC014_PC3_24H	Characteristic direction	Fenretinide	Homo sapiens	PC3	In Vitro	10 uM	24hr	0.0282686	8.46084	4.63e-10	0.944833
L1000_CPC006_SW948_6H	Characteristic direction	DC-45-A2	Homo sapiens	SW948	In Vitro	11.1 uM	6hr	0.0288066	10.3229	4.8e-10	0.952567
L1000_CPC008_A549_6H	Characteristic direction	BRD-K45505681	Homo sapiens	A549	In Vitro	10 uM	6hr	0.0288066	10.3229	4.8e-10	0.952567
L1000_CPC011_VCAP_24H	Characteristic direction	Melperone	Homo sapiens	VCAP	In Vitro	10 uM	24hr	0.0288066	10.3229	4.8e-10	0.952567
L1000_CPC013_PC3_6H	Characteristic direction	ST-4029573	Homo sapiens	PC3	In Vitro	10 uM	6hr	0.0288066	10.3229	4.8e-10	0.952567
L1000_CPC014_A375_6H	Characteristic direction	EMF-sumo1-4	Homo sapiens	A375	In Vitro	10 uM	6hr	0.0288066	10.3229	4.8e-10	0.952567
L1000_CPC014_A549_24H	Characteristic direction	NPI-2358	Homo sapiens	A549	In Vitro	10 uM	24hr	0.0288066	10.3229	4.8e-10	0.952567
L1000_ERG017_VCAP_24H	Characteristic direction	Trichostatin-a	Homo sapiens	VCAP	In Vitro	0.33 uM	24hr	0.0288066	10.3229	4.8e-10	0.952567
L1000_HOG002_A549_24H	Characteristic direction	Sirolimus	Homo sapiens	A549	In Vitro	0.0015 uM	24hr	0.0288066	10.3229	4.8e-10	0.952567
L1000_LJP002_MCF10A_6H	Characteristic direction	VX-745	Homo sapiens	MCF10A	In Vitro	0.08 uM	6hr	0.0288066	10.3229	4.8e-10	0.952567
L1000_ASG001_PC3_24H	Characteristic direction	Trifluoperazine	Homo sapiens	PC3	In Vitro	10 uM	24hr	0.0285714	9.27451	4.8e-10	0.949505
L1000_CPC003_VCAP_24H	Characteristic direction	Cyproterone	Homo sapiens	VCAP	In Vitro	10 uM	24hr	0.0285714	9.27451	4.8e-10	0.949505
L1000_CPC004_VCAP_24H	Characteristic direction	DCPIB	Homo sapiens	VCAP	In Vitro	10 uM	24hr	0.0285714	9.27451	4.8e-10	0.949505
L1000_CPC005_A549_6H	Characteristic direction	Helveticoside	Homo sapiens	A549	In Vitro	10 uM	6hr	0.0285714	9.27451	4.8e-10	0.949505
L1000_CPC006_A549_6H	Characteristic direction	DG-041	Homo sapiens	A549	In Vitro	40 uM	6hr	0.0285714	9.27451	4.8e-10	0.949505
L1000_CPC007_A549_6H	Characteristic direction	BRD-A99911370	Homo sapiens	A549	In Vitro	10 uM	6hr	0.0285714	9.27451	4.8e-10	0.949505
L1000_CPC007_HT29_24H	Characteristic direction	Vanoxerine	Homo sapiens	HT29	In Vitro	10 uM	24hr	0.0285714	9.27451	4.8e-10	0.949505
L1000_CPC007_HT29_24H	Characteristic direction	PSH-008	Homo sapiens	HT29	In Vitro	10 uM	24hr	0.0285714	9.27451	4.8e-10	0.949505
L1000_HOG003_MCF7_24H	Characteristic direction	Alvocidib	Homo sapiens	MCF7	In Vitro	0.1235 uM	24hr	0.0285714	9.27451	4.8e-10	0.949505
L1000_LJP001_BT20_24H	Characteristic direction	ALW-II-38-3	Homo sapiens	BT20	In Vitro	10 uM	24hr	0.0285714	9.27451	4.8e-10	0.949505
L1000_NMH002_NPC_24H	Characteristic direction	Capsaicin	Homo sapiens	NPC	In Vitro	10 uM	24hr	0.0285714	9.27451	4.8e-10	0.949505
L1000_CPC001_VCAP_24H	Characteristic direction	Flunarizine	Homo sapiens	VCAP	In Vitro	10 uM	24hr	0.0288889	11.671	4.83e-10	0.953308
L1000_CPC007_MCF7_6H	Characteristic direction	BRD-A05680309	Homo sapiens	MCF7	In Vitro	10 uM	6hr	0.0288889	11.671	4.83e-10	0.953308
L1000_HOG001_A549_6H	Characteristic direction	Geldanamycin	Homo sapiens	A549	In Vitro	0.0412 uM	6hr	0.0288889	11.671	4.83e-10	0.953308
L1000_ASG001_MCF7_6H	Characteristic direction	Trichostatin-a	Homo sapiens	MCF7	In Vitro	0.4 uM	6hr	0.0282187	8.43061	4.86e-10	0.943818
L1000_CPC007_VCAP_24H	Characteristic direction	BRD-K73610817	Homo sapiens	VCAP	In Vitro	10 uM	24hr	0.0282187	8.43061	4.86e-10	0.943818
L1000_CPC012_MCF7_24H	Characteristic direction	BRD-A27640568	Homo sapiens	MCF7	In Vitro	10 uM	24hr	0.0282187	8.43061	4.86e-10	0.943818
L1000_CPC020_VCAP_6H	Characteristic direction	Hydrocortisone	Homo sapiens	VCAP	In Vitro	10 uM	6hr	0.0282187	8.43061	4.86e-10	0.943818
L1000_CPC002_HA1E_6H	Characteristic direction	Vorinostat	Homo sapiens	HA1E	In Vitro	10 uM	6hr	0.0285171	9.23537	5.07e-10	0.948925
L1000_CPC006_A549_6H	Characteristic direction	Erismodegib	Homo sapiens	A549	In Vitro	10 uM	6hr	0.0285171	9.23537	5.07e-10	0.948925
L1000_CPC008_HCC515_6H	Characteristic direction	BRD-K93623501	Homo sapiens	HCC515	In Vitro	10 uM	6hr	0.0285171	9.23537	5.07e-10	0.948925
L1000_CPC011_A375_6H	Characteristic direction	MDL-73005EF	Homo sapiens	A375	In Vitro	10 uM	6hr	0.0285171	9.23537	5.07e-10	0.948925
L1000_CPC014_MCF7_24H	Characteristic direction	Withaferin-a	Homo sapiens	MCF7	In Vitro	10 uM	24hr	0.0285171	9.23537	5.07e-10	0.948925
L1000_CPC020_MCF7_6H	Characteristic direction	Trichostatin-a	Homo sapiens	MCF7	In Vitro	10 uM	6hr	0.0285171	9.23537	5.07e-10	0.948925
L1000_HOG001_A549_24H	Characteristic direction	Barasertib	Homo sapiens	A549	In Vitro	0.3704 uM	24hr	0.0285171	9.23537	5.07e-10	0.948925
L1000_LJP001_BT20_6H	Characteristic direction	HY-11007	Homo sapiens	BT20	In Vitro	0.08 uM	6hr	0.0285171	9.23537	5.07e-10	0.948925
L1000_LJP001_MCF7_24H	Characteristic direction	WZ-3105	Homo sapiens	MCF7	In Vitro	2 uM	24hr	0.0285171	9.23537	5.07e-10	0.948925
L1000_CPC003_HCC515_24H	Characteristic direction	Deguelin	Homo sapiens	HCC515	In Vitro	10 uM	24hr	0.0287474	10.2712	5.11e-10	0.951809
L1000_CPC004_HA1E_24H	Characteristic direction	Budesonide	Homo sapiens	HA1E	In Vitro	10 uM	24hr	0.0287474	10.2712	5.11e-10	0.951809
L1000_CPC006_VCAP_6H	Characteristic direction	Emetine	Homo sapiens	VCAP	In Vitro	0.63 uM	6hr	0.0287474	10.2712	5.11e-10	0.951809
L1000_CPC012_HT29_6H	Characteristic direction	BRD-K40087974	Homo sapiens	HT29	In Vitro	10 uM	6hr	0.0287474	10.2712	5.11e-10	0.951809
L1000_CPC013_NPC_24H	Characteristic direction	PD-184352	Homo sapiens	NPC	In Vitro	10 uM	24hr	0.0287474	10.2712	5.11e-10	0.951809
L1000_CPC013_PC3_24H	Characteristic direction	ST-001903	Homo sapiens	PC3	In Vitro	10 uM	24hr	0.0287474	10.2712	5.11e-10	0.951809
L1000_CPC013_VCAP_24H	Characteristic direction	Decitabine	Homo sapiens	VCAP	In Vitro	10 uM	24hr	0.0287474	10.2712	5.11e-10	0.951809
L1000_CPC014_A549_6H	Characteristic direction	Genistein	Homo sapiens	A549	In Vitro	10 uM	6hr	0.0287474	10.2712	5.11e-10	0.951809
L1000_CPC020_PC3_6H	Characteristic direction	Podophyllotoxin	Homo sapiens	PC3	In Vitro	10 uM	6hr	0.0287474	10.2712	5.11e-10	0.951809
L1000_LJP001_MCF10A_24H	Characteristic direction	ALW-II-38-3	Homo sapiens	MCF10A	In Vitro	0.4 uM	24hr	0.0287474	10.2712	5.11e-10	0.951809
L1000_CPC003_HA1E_6H	Characteristic direction	Scriptaid	Homo sapiens	HA1E	In Vitro	10 uM	6hr	0.028169	8.40043	5.11e-10	0.943254
L1000_DEB001_PC3_6H	Characteristic direction	Eriodictyol	Homo sapiens	PC3	In Vitro	0.2 uM	6hr	0.028169	8.40043	5.11e-10	0.943254
DrugMatrix_Affy	limma	4,4'-methylenedianiline	Rattus norvegicus	liver	In Vivo	limma combined	limma combined	0.0231214	2.17997	5.18e-10	0.971985
L1000_CPC005_VCAP_24H	Characteristic direction	GR-103691	Homo sapiens	VCAP	In Vitro	10 uM	24hr	0.0288248	11.5996	5.18e-10	0.95276
L1000_CPC001_HCC515_6H	Characteristic direction	NTNCB	Homo sapiens	HCC515	In Vitro	10 uM	6hr	0.028463	9.19658	5.35e-10	0.948152
L1000_CPC002_VCAP_6H	Characteristic direction	BW-723C86	Homo sapiens	VCAP	In Vitro	10 uM	6hr	0.028463	9.19658	5.35e-10	0.948152
L1000_CPC004_HEPG2_6H	Characteristic direction	R(-)-propylnorapomorphine	Homo sapiens	HEPG2	In Vitro	10 uM	6hr	0.028463	9.19658	5.35e-10	0.948152
L1000_CPC006_HA1E_24H	Characteristic direction	ASN-05257430	Homo sapiens	HA1E	In Vitro	11.1 uM	24hr	0.028463	9.19658	5.35e-10	0.948152
L1000_CPC007_HT29_6H	Characteristic direction	BRD-A56831909	Homo sapiens	HT29	In Vitro	10 uM	6hr	0.028463	9.19658	5.35e-10	0.948152
L1000_CPC007_VCAP_24H	Characteristic direction	BRD-K58698715	Homo sapiens	VCAP	In Vitro	10 uM	24hr	0.028463	9.19658	5.35e-10	0.948152
L1000_CPC008_VCAP_24H	Characteristic direction	BRD-K28472299	Homo sapiens	VCAP	In Vitro	10 uM	24hr	0.028463	9.19658	5.35e-10	0.948152
L1000_CPC009_VCAP_6H	Characteristic direction	Cetirizine	Homo sapiens	VCAP	In Vitro	10 uM	6hr	0.028463	9.19658	5.35e-10	0.948152
L1000_CPC011_VCAP_24H	Characteristic direction	Tropisetron	Homo sapiens	VCAP	In Vitro	10 uM	24hr	0.028463	9.19658	5.35e-10	0.948152
L1000_LJP001_MCF10A_24H	Characteristic direction	GDC-0941	Homo sapiens	MCF10A	In Vitro	2 uM	24hr	0.028463	9.19658	5.35e-10	0.948152
L1000_MUC.CP006_MCF7_24H	Characteristic direction	Mebendazole	Homo sapiens	MCF7	In Vitro	40 uM	24hr	0.028463	9.19658	5.35e-10	0.948152
L1000_CPC001_PC3_6H	Characteristic direction	Vorinostat	Homo sapiens	PC3	In Vitro	10 uM	6hr	0.0281195	8.3703	5.36e-10	0.942336
L1000_CPC002_HCC515_6H	Characteristic direction	Digoxigenin	Homo sapiens	HCC515	In Vitro	10 uM	6hr	0.0281195	8.3703	5.36e-10	0.942336
L1000_CPC002_HCC515_6H	Characteristic direction	Flunisolide	Homo sapiens	HCC515	In Vitro	10 uM	6hr	0.0286885	10.22	5.43e-10	0.951068
L1000_CPC004_HCC515_6H	Characteristic direction	Iopanoic-acid	Homo sapiens	HCC515	In Vitro	10 uM	6hr	0.0286885	10.22	5.43e-10	0.951068
L1000_CPC005_VCAP_6H	Characteristic direction	Naltrexone	Homo sapiens	VCAP	In Vitro	10 uM	6hr	0.0286885	10.22	5.43e-10	0.951068
L1000_CPC006_A549_6H	Characteristic direction	Chaetocin	Homo sapiens	A549	In Vitro	0.08 uM	6hr	0.0286885	10.22	5.43e-10	0.951068
L1000_CPC007_PC3_24H	Characteristic direction	BRD-K49814456	Homo sapiens	PC3	In Vitro	10 uM	24hr	0.0286885	10.22	5.43e-10	0.951068
L1000_CPC008_PC3_24H	Characteristic direction	BRD-K74348865	Homo sapiens	PC3	In Vitro	10 uM	24hr	0.0286885	10.22	5.43e-10	0.951068
DrugMatrix_Affy	limma	Nafenopin	Rattus norvegicus	liver	In Vivo	limma combined	limma combined	0.0216477	2.11919	5.47e-10	0.948582
L1000_LJP001_MCF10A_24H	Characteristic direction	AZ-628	Homo sapiens	MCF10A	In Vitro	0.08 uM	24hr	0.0287611	11.529	5.55e-10	0.951987
L1000_CPC006_A375_6H	Characteristic direction	YM-155	Homo sapiens	A375	In Vitro	0.31 uM	6hr	0.0280702	8.34022	5.63e-10	0.941272
L1000_MUC.CP003_NKDBA_24H	Characteristic direction	SA-1017940	Homo sapiens	NKDBA	In Vitro	10 uM	24hr	0.0280702	8.34022	5.63e-10	0.941272
L1000_CPC001_HCC515_24H	Characteristic direction	BRD-A06276885	Homo sapiens	HCC515	In Vitro	10 uM	24hr	0.0284091	9.15812	5.65e-10	0.947379
L1000_CPC002_HA1E_24H	Characteristic direction	Betamethasone	Homo sapiens	HA1E	In Vitro	10 uM	24hr	0.0284091	9.15812	5.65e-10	0.947379
L1000_CPC002_HA1E_24H	Characteristic direction	PD-98059	Homo sapiens	HA1E	In Vitro	10 uM	24hr	0.0284091	9.15812	5.65e-10	0.947379
L1000_CPC007_MCF7_6H	Characteristic direction	BRD-K63770300	Homo sapiens	MCF7	In Vitro	10 uM	6hr	0.0284091	9.15812	5.65e-10	0.947379
L1000_CPC008_HCC515_6H	Characteristic direction	KU-C103885	Homo sapiens	HCC515	In Vitro	10 uM	6hr	0.0284091	9.15812	5.65e-10	0.947379
L1000_CPC014_A549_24H	Characteristic direction	BRD-K09191212	Homo sapiens	A549	In Vitro	10 uM	24hr	0.0284091	9.15812	5.65e-10	0.947379
L1000_CPC014_HCC515_6H	Characteristic direction	BRD-K82206012	Homo sapiens	HCC515	In Vitro	10 uM	6hr	0.0284091	9.15812	5.65e-10	0.947379
L1000_CPC014_HEPG2_6H	Characteristic direction	KU-55933	Homo sapiens	HEPG2	In Vitro	10 uM	6hr	0.0284091	9.15812	5.65e-10	0.947379
L1000_ERG012_VCAP_6H	Characteristic direction	Wortmannin	Homo sapiens	VCAP	In Vitro	10 uM	6hr	0.0284091	9.15812	5.65e-10	0.947379
L1000_LJP001_SKBR3_24H	Characteristic direction	OSI-027	Homo sapiens	SKBR3	In Vitro	2 uM	24hr	0.0284091	9.15812	5.65e-10	0.947379
L1000_LJP002_HS578T_6H	Characteristic direction	PI-103	Homo sapiens	HS578T	In Vitro	0.4 uM	6hr	0.0284091	9.15812	5.65e-10	0.947379
L1000_CPC004_HA1E_24H	Characteristic direction	Zoxazolamine	Homo sapiens	HA1E	In Vitro	10 uM	24hr	0.0286299	10.1693	5.77e-10	0.950553
L1000_CPC004_VCAP_24H	Characteristic direction	Proadifen	Homo sapiens	VCAP	In Vitro	10 uM	24hr	0.0286299	10.1693	5.77e-10	0.950553
L1000_CPC004_VCAP_6H	Characteristic direction	Mirtazapine	Homo sapiens	VCAP	In Vitro	10 uM	6hr	0.0286299	10.1693	5.77e-10	0.950553
L1000_CPC005_HCC515_6H	Characteristic direction	GSK-3-inhibitor-II	Homo sapiens	HCC515	In Vitro	10 uM	6hr	0.0286299	10.1693	5.77e-10	0.950553
L1000_CPC005_VCAP_24H	Characteristic direction	Chelidonine	Homo sapiens	VCAP	In Vitro	10 uM	24hr	0.0286299	10.1693	5.77e-10	0.950553
L1000_CPC008_PC3_24H	Characteristic direction	BRD-K16358524	Homo sapiens	PC3	In Vitro	10 uM	24hr	0.0286299	10.1693	5.77e-10	0.950553
L1000_CPC012_PC3_24H	Characteristic direction	ST-003833	Homo sapiens	PC3	In Vitro	10 uM	24hr	0.0286299	10.1693	5.77e-10	0.950553
L1000_CPC014_NPC_24H	Characteristic direction	Vemurafenib	Homo sapiens	NPC	In Vitro	10 uM	24hr	0.0286299	10.1693	5.77e-10	0.950553
L1000_LJP001_MDAMB231_6H	Characteristic direction	BI-2536	Homo sapiens	MDAMB231	In Vitro	10 uM	6hr	0.028021	8.3102	5.91e-10	0.940418
DrugMatrix_Affy	limma	Levosulpiride	Rattus norvegicus	muscular system	In Vivo	limma combined	limma combined	0.0257177	2.35317	5.92e-10	0.991058
L1000_CPC001_PC3_6H	Characteristic direction	Irilin-a	Homo sapiens	PC3	In Vitro	10 uM	6hr	0.0283554	9.11999	5.97e-10	0.946525
L1000_CPC005_VCAP_24H	Characteristic direction	Periplocymarin	Homo sapiens	VCAP	In Vitro	10 uM	24hr	0.0283554	9.11999	5.97e-10	0.946525
L1000_CPC006_A375_24H	Characteristic direction	Rottlerin	Homo sapiens	A375	In Vitro	9.68 uM	24hr	0.0283554	9.11999	5.97e-10	0.946525
L1000_CPC006_HT29_24H	Characteristic direction	Methylene-blue	Homo sapiens	HT29	In Vitro	10 uM	24hr	0.0283554	9.11999	5.97e-10	0.946525
L1000_CPC007_PC3_6H	Characteristic direction	BRD-K26767475	Homo sapiens	PC3	In Vitro	10 uM	6hr	0.0283554	9.11999	5.97e-10	0.946525
L1000_CPC008_A549_6H	Characteristic direction	BRD-A30612536	Homo sapiens	A549	In Vitro	10 uM	6hr	0.0283554	9.11999	5.97e-10	0.946525
L1000_CPC008_PC3_24H	Characteristic direction	BRD-A61599461	Homo sapiens	PC3	In Vitro	10 uM	24hr	0.0283554	9.11999	5.97e-10	0.946525
L1000_CPC008_PC3_6H	Characteristic direction	KU-C103885	Homo sapiens	PC3	In Vitro	10 uM	6hr	0.0283554	9.11999	5.97e-10	0.946525
L1000_CPC011_PC3_24H	Characteristic direction	Imatinib	Homo sapiens	PC3	In Vitro	10 uM	24hr	0.0283554	9.11999	5.97e-10	0.946525
L1000_CPC014_HT29_6H	Characteristic direction	WYE-125132	Homo sapiens	HT29	In Vitro	10 uM	6hr	0.0283554	9.11999	5.97e-10	0.946525
L1000_CPC014_HT29_6H	Characteristic direction	Motesanib	Homo sapiens	HT29	In Vitro	10 uM	6hr	0.0283554	9.11999	5.97e-10	0.946525
L1000_CPC020_VCAP_6H	Characteristic direction	Isotretinoin	Homo sapiens	VCAP	In Vitro	10 uM	6hr	0.0283554	9.11999	5.97e-10	0.946525
L1000_CPC020_VCAP_6H	Characteristic direction	Medroxyprogesterone	Homo sapiens	VCAP	In Vitro	10 uM	6hr	0.0283554	9.11999	5.97e-10	0.946525
L1000_ERG004_VCAP_6H	Characteristic direction	Vorinostat	Homo sapiens	VCAP	In Vitro	10 uM	6hr	0.0283554	9.11999	5.97e-10	0.946525
L1000_LJP001_SKBR3_6H	Characteristic direction	PD-173074	Homo sapiens	SKBR3	In Vitro	10 uM	6hr	0.0283554	9.11999	5.97e-10	0.946525
L1000_LJP002_MCF7_6H	Characteristic direction	PF-477736	Homo sapiens	MCF7	In Vitro	10 uM	6hr	0.0283554	9.11999	5.97e-10	0.946525
L1000_CPC002_HCC515_24H	Characteristic direction	Betamethasone	Homo sapiens	HCC515	In Vitro	10 uM	24hr	0.0285714	10.119	6.13e-10	0.949505
L1000_CPC009_A549_24H	Characteristic direction	Methylprednisolone	Homo sapiens	A549	In Vitro	10 uM	24hr	0.0285714	10.119	6.13e-10	0.949505
L1000_CPC012_NPC_24H	Characteristic direction	Vorinostat	Homo sapiens	NPC	In Vitro	10 uM	24hr	0.0285714	10.119	6.13e-10	0.949505
L1000_CPC014_A375_6H	Characteristic direction	Sphingosine	Homo sapiens	A375	In Vitro	10 uM	6hr	0.0285714	10.119	6.13e-10	0.949505
L1000_CPC014_HEPG2_6H	Characteristic direction	TGX-221	Homo sapiens	HEPG2	In Vitro	10 uM	6hr	0.0285714	10.119	6.13e-10	0.949505
L1000_CPC020_HT29_6H	Characteristic direction	Glibenclamide	Homo sapiens	HT29	In Vitro	10 uM	6hr	0.0285714	10.119	6.13e-10	0.949505
L1000_DOS015_VCAP_6H	Characteristic direction	Withaferin-a	Homo sapiens	VCAP	In Vitro	10 uM	6hr	0.0285714	10.119	6.13e-10	0.949505
L1000_DOS033_A549_24H	Characteristic direction	Vorinostat	Homo sapiens	A549	In Vitro	0.5 uM	24hr	0.0285714	10.119	6.13e-10	0.949505
L1000_PRISM001_PC3_24H	Characteristic direction	GSK-1070916	Homo sapiens	PC3	In Vitro	10 uM	24hr	0.0285714	10.119	6.13e-10	0.949505
L1000_CPC006_NCIH508_6H	Characteristic direction	Phorbol-12-myristate-13-acetate	Homo sapiens	NCIH508	In Vitro	10 uM	6hr	0.027972	8.28024	6.2e-10	0.9395
L1000_CPC014_A549_24H	Characteristic direction	Fenretinide	Homo sapiens	A549	In Vitro	10 uM	24hr	0.027972	8.28024	6.2e-10	0.9395
L1000_CPC001_HCC515_24H	Characteristic direction	Vinblastine	Homo sapiens	HCC515	In Vitro	10 uM	24hr	0.0283019	9.08218	6.29e-10	0.945574
L1000_CPC001_VCAP_6H	Characteristic direction	AG-879	Homo sapiens	VCAP	In Vitro	10 uM	6hr	0.0283019	9.08218	6.29e-10	0.945574
L1000_CPC004_HA1E_6H	Characteristic direction	Iopanoic-acid	Homo sapiens	HA1E	In Vitro	10 uM	6hr	0.0283019	9.08218	6.29e-10	0.945574
L1000_CPC004_VCAP_6H	Characteristic direction	Cycloheximide	Homo sapiens	VCAP	In Vitro	10 uM	6hr	0.0283019	9.08218	6.29e-10	0.945574
L1000_CPC009_A375_6H	Characteristic direction	BRD-K33182644	Homo sapiens	A375	In Vitro	10 uM	6hr	0.0283019	9.08218	6.29e-10	0.945574
L1000_CPC013_MCF7_24H	Characteristic direction	Cytochalasin-d	Homo sapiens	MCF7	In Vitro	10 uM	24hr	0.0283019	9.08218	6.29e-10	0.945574
L1000_CPC014_VCAP_24H	Characteristic direction	Alitretinoin	Homo sapiens	VCAP	In Vitro	10 uM	24hr	0.0283019	9.08218	6.29e-10	0.945574
L1000_LJP001_MCF10A_24H	Characteristic direction	Sirolimus	Homo sapiens	MCF10A	In Vitro	0.4 uM	24hr	0.0283019	9.08218	6.29e-10	0.945574
L1000_MUC.CP006_MCF7_24H	Characteristic direction	Geldanamycin	Homo sapiens	MCF7	In Vitro	10 uM	24hr	0.0283019	9.08218	6.29e-10	0.945574
L1000_RAD001_PC3_6H	Characteristic direction	Vorinostat	Homo sapiens	PC3	In Vitro	10 uM	6hr	0.0283019	9.08218	6.29e-10	0.945574
L1000_BRAF001_A375_6H	Characteristic direction	GDC-0879	Homo sapiens	A375	In Vitro	0.625 uM	6hr	0.0286344	11.3904	6.37e-10	0.950714
L1000_CPC006_THP1_6H	Characteristic direction	Curcumin	Homo sapiens	THP1	In Vitro	48 uM	6hr	0.0286344	11.3904	6.37e-10	0.950714
L1000_CPC014_HEPG2_6H	Characteristic direction	MLN-8054	Homo sapiens	HEPG2	In Vitro	10 uM	6hr	0.0285132	10.0692	6.51e-10	0.948668
L1000_CPC014_NPC_24H	Characteristic direction	Calcitriol	Homo sapiens	NPC	In Vitro	10 uM	24hr	0.0285132	10.0692	6.51e-10	0.948668
L1000_CPC014_PC3_6H	Characteristic direction	Hydroxycholesterol	Homo sapiens	PC3	In Vitro	10 uM	6hr	0.0285132	10.0692	6.51e-10	0.948668
L1000_HDAC002_MCF7_6H	Characteristic direction	BRD-K88742110	Homo sapiens	MCF7	In Vitro	0.078125 uM	6hr	0.0285132	10.0692	6.51e-10	0.948668
L1000_LJP001_MDAMB231_24H	Characteristic direction	XMD-1150	Homo sapiens	MDAMB231	In Vitro	10 uM	24hr	0.0285132	10.0692	6.51e-10	0.948668
L1000_LJP002_BT20_6H	Characteristic direction	MGCD-265	Homo sapiens	BT20	In Vitro	10 uM	6hr	0.0285132	10.0692	6.51e-10	0.948668
L1000_NMH002_NPC_24H	Characteristic direction	Gingerol	Homo sapiens	NPC	In Vitro	10 uM	24hr	0.0285132	10.0692	6.51e-10	0.948668
L1000_CPC014_MCF7_6H	Characteristic direction	Calmidazolium	Homo sapiens	MCF7	In Vitro	10 uM	6hr	0.0279232	8.2545	6.51e-10	0.938646
L1000_CPC002_PC3_24H	Characteristic direction	Eriochrome-black-t	Homo sapiens	PC3	In Vitro	10 uM	24hr	0.0282486	9.04469	6.64e-10	0.944478
L1000_CPC003_VCAP_24H	Characteristic direction	PQ-401	Homo sapiens	VCAP	In Vitro	10 uM	24hr	0.0282486	9.04469	6.64e-10	0.944478
L1000_CPC006_PC3_6H	Characteristic direction	ZM-336372	Homo sapiens	PC3	In Vitro	102.71 uM	6hr	0.0282486	9.04469	6.64e-10	0.944478
L1000_CPC006_THP1_6H	Characteristic direction	Cucurbitacin-i	Homo sapiens	THP1	In Vitro	10 uM	6hr	0.0282486	9.04469	6.64e-10	0.944478
L1000_CPC006_VCAP_6H	Characteristic direction	Troglitazone	Homo sapiens	VCAP	In Vitro	10 uM	6hr	0.0282486	9.04469	6.64e-10	0.944478
L1000_CPC007_MCF7_24H	Characteristic direction	AG-14361	Homo sapiens	MCF7	In Vitro	10 uM	24hr	0.0282486	9.04469	6.64e-10	0.944478
L1000_CPC008_HEPG2_6H	Characteristic direction	VU-0418946-1	Homo sapiens	HEPG2	In Vitro	10 uM	6hr	0.0282486	9.04469	6.64e-10	0.944478
L1000_CPC011_HA1E_6H	Characteristic direction	Linezolid	Homo sapiens	HA1E	In Vitro	10 uM	6hr	0.0282486	9.04469	6.64e-10	0.944478
L1000_CPC013_MCF7_24H	Characteristic direction	BRD-A93015352	Homo sapiens	MCF7	In Vitro	10 uM	24hr	0.0282486	9.04469	6.64e-10	0.944478
L1000_CPC014_MCF7_24H	Characteristic direction	AZD-6482	Homo sapiens	MCF7	In Vitro	10 uM	24hr	0.0282486	9.04469	6.64e-10	0.944478
L1000_CPC014_PC3_24H	Characteristic direction	BX-912	Homo sapiens	PC3	In Vitro	10 uM	24hr	0.0282486	9.04469	6.64e-10	0.944478
L1000_CPC016_A549_6H	Characteristic direction	Vorinostat	Homo sapiens	A549	In Vitro	10 uM	6hr	0.0282486	9.04469	6.64e-10	0.944478
L1000_CPC020_A549_6H	Characteristic direction	Mebendazole	Homo sapiens	A549	In Vitro	10 uM	6hr	0.0282486	9.04469	6.64e-10	0.944478
L1000_ERG015_VCAP_6H	Characteristic direction	Vorinostat	Homo sapiens	VCAP	In Vitro	2 uM	6hr	0.0282486	9.04469	6.64e-10	0.944478
L1000_PCLB001_A549_6H	Characteristic direction	Trichostatin-a	Homo sapiens	A549	In Vitro	2.5 uM	6hr	0.0282486	9.04469	6.64e-10	0.944478
L1000_CPC006_PC3_6H	Characteristic direction	Narciclasine	Homo sapiens	PC3	In Vitro	10 uM	6hr	0.0278746	8.22466	6.83e-10	0.937873
L1000_CPC002_PC3_24H	Characteristic direction	GW-843682X	Homo sapiens	PC3	In Vitro	10 uM	24hr	0.0284553	10.02	6.91e-10	0.947814
L1000_CPC005_A375_6H	Characteristic direction	Digitoxigenin	Homo sapiens	A375	In Vitro	10 uM	6hr	0.0284553	10.02	6.91e-10	0.947814
L1000_CPC005_MCF7_6H	Characteristic direction	Fisetinidol	Homo sapiens	MCF7	In Vitro	10 uM	6hr	0.0284553	10.02	6.91e-10	0.947814
L1000_CPC005_PC3_24H	Characteristic direction	Chelidonine	Homo sapiens	PC3	In Vitro	10 uM	24hr	0.0284553	10.02	6.91e-10	0.947814
L1000_CPC006_U937_6H	Characteristic direction	Menadione	Homo sapiens	U937	In Vitro	10 uM	6hr	0.0284553	10.02	6.91e-10	0.947814
L1000_CPC013_HT29_6H	Characteristic direction	Saracatinib	Homo sapiens	HT29	In Vitro	10 uM	6hr	0.0284553	10.02	6.91e-10	0.947814
L1000_CPC013_PC3_6H	Characteristic direction	BRD-A93015352	Homo sapiens	PC3	In Vitro	10 uM	6hr	0.0284553	10.02	6.91e-10	0.947814
L1000_CPC020_HA1E_6H	Characteristic direction	Ipratropium	Homo sapiens	HA1E	In Vitro	10 uM	6hr	0.0284553	10.02	6.91e-10	0.947814
L1000_DOS012_VCAP_24H	Characteristic direction	Sirolimus	Homo sapiens	VCAP	In Vitro	10 uM	24hr	0.0284553	10.02	6.91e-10	0.947814
L1000_LJP001_MCF10A_6H	Characteristic direction	SB-590885	Homo sapiens	MCF10A	In Vitro	0.08 uM	6hr	0.0284553	10.02	6.91e-10	0.947814
L1000_CPC001_PC3_24H	Characteristic direction	Angiogenesis-inhibitor	Homo sapiens	PC3	In Vitro	10 uM	24hr	0.0281955	9.00752	7e-10	0.943576
L1000_CPC003_PC3_6H	Characteristic direction	Wortmannin	Homo sapiens	PC3	In Vitro	10 uM	6hr	0.0281955	9.00752	7e-10	0.943576
L1000_CPC013_MCF7_6H	Characteristic direction	YM-155	Homo sapiens	MCF7	In Vitro	10 uM	6hr	0.0281955	9.00752	7e-10	0.943576
L1000_LJP001_HS578T_6H	Characteristic direction	A-443644	Homo sapiens	HS578T	In Vitro	2 uM	6hr	0.0281955	9.00752	7e-10	0.943576
L1000_MUC.CP004_MCF7_6H	Characteristic direction	Geldanamycin	Homo sapiens	MCF7	In Vitro	10 uM	6hr	0.0281955	9.00752	7e-10	0.943576
L1000_CPC001_PC3_6H	Characteristic direction	DY-131	Homo sapiens	PC3	In Vitro	10 uM	6hr	0.0283976	9.97113	7.33e-10	0.947072
L1000_CPC005_A549_6H	Characteristic direction	BNTX	Homo sapiens	A549	In Vitro	10 uM	6hr	0.0283976	9.97113	7.33e-10	0.947072
L1000_CPC005_A549_6H	Characteristic direction	Digitoxigenin	Homo sapiens	A549	In Vitro	10 uM	6hr	0.0283976	9.97113	7.33e-10	0.947072
L1000_CPC006_PC3_24H	Characteristic direction	BRD-K56477805	Homo sapiens	PC3	In Vitro	10 uM	24hr	0.0283976	9.97113	7.33e-10	0.947072
L1000_CPC012_HA1E_6H	Characteristic direction	BRD-K21672423	Homo sapiens	HA1E	In Vitro	10 uM	6hr	0.0283976	9.97113	7.33e-10	0.947072
L1000_CPC013_NPC_24H	Characteristic direction	BRD-K94493764	Homo sapiens	NPC	In Vitro	10 uM	24hr	0.0283976	9.97113	7.33e-10	0.947072
L1000_CPC014_NPC_24H	Characteristic direction	Pazopanib	Homo sapiens	NPC	In Vitro	10 uM	24hr	0.0283976	9.97113	7.33e-10	0.947072
L1000_LJP001_SKBR3_24H	Characteristic direction	ALW-II-38-3	Homo sapiens	SKBR3	In Vitro	2 uM	24hr	0.0283976	9.97113	7.33e-10	0.947072
DrugMatrix_Affy	limma	Estriol	Rattus norvegicus	liver	In Vivo	limma combined	limma combined	0.0222068	2.12758	7.36e-10	0.959061
TG-GATEs	limma	Cycloheximide	Homo sapiens	liver	In Vitro	20 uM	24hr	0.0161435	2.81988	7.37e-10	0.44298
L1000_CPC001_VCAP_6H	Characteristic direction	Wortmannin	Homo sapiens	VCAP	In Vitro	10 uM	6hr	0.0281426	8.97066	7.38e-10	0.942787
L1000_CPC003_HCC515_24H	Characteristic direction	Diflorasone	Homo sapiens	HCC515	In Vitro	10 uM	24hr	0.0281426	8.97066	7.38e-10	0.942787
L1000_CPC004_HT29_6H	Characteristic direction	Nocodazole	Homo sapiens	HT29	In Vitro	10 uM	6hr	0.0281426	8.97066	7.38e-10	0.942787
L1000_CPC005_A549_6H	Characteristic direction	Trichostatin-a	Homo sapiens	A549	In Vitro	10 uM	6hr	0.0281426	8.97066	7.38e-10	0.942787
L1000_CPC005_VCAP_24H	Characteristic direction	ML-9	Homo sapiens	VCAP	In Vitro	10 uM	24hr	0.0281426	8.97066	7.38e-10	0.942787
L1000_CPC007_HA1E_6H	Characteristic direction	PSH-025	Homo sapiens	HA1E	In Vitro	10 uM	6hr	0.0281426	8.97066	7.38e-10	0.942787
L1000_CPC008_HT29_6H	Characteristic direction	VU-0413247-1	Homo sapiens	HT29	In Vitro	10 uM	6hr	0.0281426	8.97066	7.38e-10	0.942787
L1000_CPC008_MCF7_6H	Characteristic direction	VU-0410183-2	Homo sapiens	MCF7	In Vitro	10 uM	6hr	0.0281426	8.97066	7.38e-10	0.942787
L1000_CPC013_PC3_6H	Characteristic direction	ST-4029487	Homo sapiens	PC3	In Vitro	10 uM	6hr	0.0281426	8.97066	7.38e-10	0.942787
L1000_CPC014_NPC_24H	Characteristic direction	Vinorelbine	Homo sapiens	NPC	In Vitro	10 uM	24hr	0.0281426	8.97066	7.38e-10	0.942787
L1000_ERG011_VCAP_6H	Characteristic direction	Puromycin	Homo sapiens	VCAP	In Vitro	2 uM	6hr	0.0281426	8.97066	7.38e-10	0.942787
L1000_HOG001_A549_24H	Characteristic direction	Trichostatin-a	Homo sapiens	A549	In Vitro	0.1235 uM	24hr	0.0281426	8.97066	7.38e-10	0.942787
L1000_HOG001_MCF7_24H	Characteristic direction	Tozasertib	Homo sapiens	MCF7	In Vitro	10 uM	24hr	0.0281426	8.97066	7.38e-10	0.942787
L1000_LJP001_MDAMB231_6H	Characteristic direction	Sirolimus	Homo sapiens	MDAMB231	In Vitro	2 uM	6hr	0.0281426	8.97066	7.38e-10	0.942787
L1000_CPC008_PC3_24H	Characteristic direction	BRD-K14711204	Homo sapiens	PC3	In Vitro	10 uM	24hr	0.0277778	8.16631	7.51e-10	0.936423
TG-GATEs	limma	Galactosamine	Rattus norvegicus	liver	In Vivo Single	1000 mg/kg	24hr	0.0226465	2.14558	7.57e-10	0.966047
DrugMatrix_Codelink	limma	Dexamethasone	Rattus norvegicus	kidney	In Vivo	limma combined	limma combined	0.029765	2.76444	7.61e-10	0.997974
DrugMatrix_Codelink	limma	Ritonavir	Rattus norvegicus	kidney	In Vivo	limma combined	limma combined	0.0275916	2.52074	7.71e-10	0.995389
L1000_CPC002_HA1E_24H	Characteristic direction	Flunisolide	Homo sapiens	HA1E	In Vitro	10 uM	24hr	0.0283401	9.92276	7.78e-10	0.946122
L1000_CPC002_HCC515_6H	Characteristic direction	Buphenine	Homo sapiens	HCC515	In Vitro	10 uM	6hr	0.0283401	9.92276	7.78e-10	0.946122
L1000_CPC006_OV7_6H	Characteristic direction	MW-A1-12	Homo sapiens	OV7	In Vitro	10 uM	6hr	0.0283401	9.92276	7.78e-10	0.946122
L1000_CPC013_A549_6H	Characteristic direction	BRD-A57300602	Homo sapiens	A549	In Vitro	10 uM	6hr	0.0283401	9.92276	7.78e-10	0.946122
L1000_CPC013_NEU_24H	Characteristic direction	BRD-K94493764	Homo sapiens	NEU	In Vitro	10 uM	24hr	0.0283401	9.92276	7.78e-10	0.946122
L1000_DEB001_PC3_24H	Characteristic direction	Radicicol	Homo sapiens	PC3	In Vitro	0.2 uM	24hr	0.0283401	9.92276	7.78e-10	0.946122
L1000_ERG017_VCAP_24H	Characteristic direction	Trichostatin-a	Homo sapiens	VCAP	In Vitro	10 uM	24hr	0.0283401	9.92276	7.78e-10	0.946122
L1000_LJP001_SKBR3_6H	Characteristic direction	AZ-628	Homo sapiens	SKBR3	In Vitro	0.08 uM	6hr	0.0283401	9.92276	7.78e-10	0.946122
L1000_LJP002_SKBR3_24H	Characteristic direction	Olaparib	Homo sapiens	SKBR3	In Vitro	2 uM	24hr	0.0283401	9.92276	7.78e-10	0.946122
L1000_CPC001_HA1E_24H	Characteristic direction	Vorinostat	Homo sapiens	HA1E	In Vitro	10 uM	24hr	0.0280899	8.9341	7.78e-10	0.941594
L1000_CPC005_MCF7_24H	Characteristic direction	Rhodomyrtoxin-b	Homo sapiens	MCF7	In Vitro	10 uM	24hr	0.0280899	8.9341	7.78e-10	0.941594
L1000_CPC010_A375_6H	Characteristic direction	Ebselen	Homo sapiens	A375	In Vitro	10 uM	6hr	0.0280899	8.9341	7.78e-10	0.941594
L1000_CPC014_A549_6H	Characteristic direction	HC-toxin	Homo sapiens	A549	In Vitro	10 uM	6hr	0.0280899	8.9341	7.78e-10	0.941594
L1000_DOS027_VCAP_6H	Characteristic direction	Trichostatin-a	Homo sapiens	VCAP	In Vitro	10 uM	6hr	0.0280899	8.9341	7.78e-10	0.941594
L1000_HOG003_A549_24H	Characteristic direction	Trichostatin-a	Homo sapiens	A549	In Vitro	0.3704 uM	24hr	0.0280899	8.9341	7.78e-10	0.941594
L1000_CPC011_HT29_6H	Characteristic direction	Ticlopidine	Homo sapiens	HT29	In Vitro	10 uM	6hr	0.0284464	11.1886	7.81e-10	0.947636
L1000_CPC006_HT29_24H	Characteristic direction	RS-23597-190	Homo sapiens	HT29	In Vitro	160 uM	24hr	0.0277296	8.13795	7.88e-10	0.936052
L1000_NMH002_NPC_24H	Characteristic direction	Tretinoin	Homo sapiens	NPC	In Vitro	10 uM	24hr	0.0277296	8.13795	7.88e-10	0.936052
TG-GATEs	limma	Cycloheximide	Rattus norvegicus	liver	In Vitro	100 uM	8hr	0.0208107	2.09083	8.1e-10	0.932514
L1000_AML001_PC3_6H	Characteristic direction	Wortmannin	Homo sapiens	PC3	In Vitro	10 uM	6hr	0.0280374	8.89784	8.2e-10	0.940595
L1000_CPC007_VCAP_6H	Characteristic direction	BRD-K78056905	Homo sapiens	VCAP	In Vitro	10 uM	6hr	0.0280374	8.89784	8.2e-10	0.940595
L1000_CPC008_PC3_24H	Characteristic direction	BRD-K29506255	Homo sapiens	PC3	In Vitro	10 uM	24hr	0.0280374	8.89784	8.2e-10	0.940595
L1000_CPC013_VCAP_6H	Characteristic direction	BRD-K83620635	Homo sapiens	VCAP	In Vitro	10 uM	6hr	0.0280374	8.89784	8.2e-10	0.940595
L1000_CPC017_MCF7_6H	Characteristic direction	Wortmannin	Homo sapiens	MCF7	In Vitro	10 uM	6hr	0.0280374	8.89784	8.2e-10	0.940595
L1000_LJP001_BT20_24H	Characteristic direction	AS-605240	Homo sapiens	BT20	In Vitro	0.08 uM	24hr	0.0280374	8.89784	8.2e-10	0.940595
L1000_LJP001_BT20_6H	Characteristic direction	OSI-027	Homo sapiens	BT20	In Vitro	2 uM	6hr	0.0280374	8.89784	8.2e-10	0.940595
L1000_LJP001_MCF10A_24H	Characteristic direction	Neratinib	Homo sapiens	MCF10A	In Vitro	0.4 uM	24hr	0.0280374	8.89784	8.2e-10	0.940595
L1000_LJP002_BT20_6H	Characteristic direction	GSK-690693	Homo sapiens	BT20	In Vitro	10 uM	6hr	0.0280374	8.89784	8.2e-10	0.940595
L1000_MUC.CP004_MCF7_24H	Characteristic direction	SA-247384	Homo sapiens	MCF7	In Vitro	3.3541 uM	24hr	0.0280374	8.89784	8.2e-10	0.940595
L1000_CPC004_VCAP_24H	Characteristic direction	Mitomycin-c	Homo sapiens	VCAP	In Vitro	10 uM	24hr	0.0282828	9.87486	8.25e-10	0.945123
L1000_CPC006_A549_24H	Characteristic direction	Dexamethasone	Homo sapiens	A549	In Vitro	10 uM	24hr	0.0282828	9.87486	8.25e-10	0.945123
L1000_CPC006_A549_6H	Characteristic direction	CAY-10618	Homo sapiens	A549	In Vitro	10 uM	6hr	0.0282828	9.87486	8.25e-10	0.945123
L1000_CPC006_PC3_24H	Characteristic direction	SB-225002	Homo sapiens	PC3	In Vitro	11.1 uM	24hr	0.0282828	9.87486	8.25e-10	0.945123
L1000_CPC006_PC3_6H	Characteristic direction	NFKB-activation-inhibitor-II	Homo sapiens	PC3	In Vitro	6 uM	6hr	0.0282828	9.87486	8.25e-10	0.945123
L1000_CPC006_THP1_6H	Characteristic direction	Emetine	Homo sapiens	THP1	In Vitro	0.63 uM	6hr	0.0282828	9.87486	8.25e-10	0.945123
L1000_CPC006_VCAP_24H	Characteristic direction	Tipifarnib-P2	Homo sapiens	VCAP	In Vitro	10 uM	24hr	0.0282828	9.87486	8.25e-10	0.945123
L1000_CPC007_A549_6H	Characteristic direction	BRD-K71835137	Homo sapiens	A549	In Vitro	10 uM	6hr	0.0282828	9.87486	8.25e-10	0.945123
L1000_CPC007_VCAP_24H	Characteristic direction	BRD-K46170844	Homo sapiens	VCAP	In Vitro	10 uM	24hr	0.0282828	9.87486	8.25e-10	0.945123
L1000_CPC008_PC3_6H	Characteristic direction	BRD-K00910650	Homo sapiens	PC3	In Vitro	10 uM	6hr	0.0282828	9.87486	8.25e-10	0.945123
L1000_CPC011_A549_24H	Characteristic direction	Actarit	Homo sapiens	A549	In Vitro	10 uM	24hr	0.0282828	9.87486	8.25e-10	0.945123
L1000_CPC011_PC3_24H	Characteristic direction	BRD-A73929928	Homo sapiens	PC3	In Vitro	10 uM	24hr	0.0282828	9.87486	8.25e-10	0.945123
L1000_CPC011_VCAP_24H	Characteristic direction	Idebenone	Homo sapiens	VCAP	In Vitro	10 uM	24hr	0.0282828	9.87486	8.25e-10	0.945123
L1000_CPC013_NPC_24H	Characteristic direction	Docetaxel	Homo sapiens	NPC	In Vitro	10 uM	24hr	0.0282828	9.87486	8.25e-10	0.945123
L1000_CPC014_HCC515_6H	Characteristic direction	Calcifediol	Homo sapiens	HCC515	In Vitro	10 uM	6hr	0.0282828	9.87486	8.25e-10	0.945123
L1000_HOG001_MCF7_6H	Characteristic direction	AM-580	Homo sapiens	MCF7	In Vitro	0.013 uM	6hr	0.0282828	9.87486	8.25e-10	0.945123
L1000_LJP002_HS578T_24H	Characteristic direction	JNK-9L	Homo sapiens	HS578T	In Vitro	2 uM	24hr	0.0282828	9.87486	8.25e-10	0.945123
L1000_ERG005_VCAP_24H	Characteristic direction	Vorinostat	Homo sapiens	VCAP	In Vitro	1 uM	24hr	0.0276817	8.10979	8.26e-10	0.935101
L1000_CPC004_MCF7_6H	Characteristic direction	GW-1929	Homo sapiens	MCF7	In Vitro	10 uM	6hr	0.0283843	11.1232	8.35e-10	0.946911
L1000_CPC008_VCAP_24H	Characteristic direction	KU-C103885	Homo sapiens	VCAP	In Vitro	10 uM	24hr	0.0283843	11.1232	8.35e-10	0.946911
TG-GATEs	limma	Thioacetamide	Rattus norvegicus	liver	In Vivo Single	45 mg/kg	24hr	0.0237826	2.20536	8.37e-10	0.978832
L1000_CPC003_VCAP_6H	Characteristic direction	Econazole	Homo sapiens	VCAP	In Vitro	10 uM	6hr	0.0283019	12.7791	8.4e-10	0.945574
DrugMatrix_Affy	limma	Cisplatin	Rattus norvegicus	kidney	In Vivo	2 mg/kg	3d	0.0262209	2.38987	8.55e-10	0.992245
L1000_AML001_PC3_6H	Characteristic direction	Trichostatin-a	Homo sapiens	PC3	In Vitro	3.33333 uM	6hr	0.0279851	8.86188	8.64e-10	0.939677
L1000_CPC002_PC3_6H	Characteristic direction	Wortmannin	Homo sapiens	PC3	In Vitro	10 uM	6hr	0.0279851	8.86188	8.64e-10	0.939677
L1000_CPC006_A375_24H	Characteristic direction	Ingenol	Homo sapiens	A375	In Vitro	10 uM	24hr	0.0279851	8.86188	8.64e-10	0.939677
L1000_CPC007_A549_6H	Characteristic direction	BRD-K70415218	Homo sapiens	A549	In Vitro	10 uM	6hr	0.0279851	8.86188	8.64e-10	0.939677
L1000_CPC007_A549_6H	Characteristic direction	BRD-K76933066	Homo sapiens	A549	In Vitro	10 uM	6hr	0.0279851	8.86188	8.64e-10	0.939677
L1000_CPC007_A549_6H	Characteristic direction	Vorinostat	Homo sapiens	A549	In Vitro	10 uM	6hr	0.0279851	8.86188	8.64e-10	0.939677
L1000_CPC011_A549_6H	Characteristic direction	Flubendazole	Homo sapiens	A549	In Vitro	10 uM	6hr	0.0279851	8.86188	8.64e-10	0.939677
L1000_CPC014_A375_6H	Characteristic direction	BRD-K83691318	Homo sapiens	A375	In Vitro	10 uM	6hr	0.0279851	8.86188	8.64e-10	0.939677
L1000_CPC020_A375_6H	Characteristic direction	Vorinostat	Homo sapiens	A375	In Vitro	10 uM	6hr	0.0279851	8.86188	8.64e-10	0.939677
L1000_CPC003_HCC515_6H	Characteristic direction	Tramadol	Homo sapiens	HCC515	In Vitro	10 uM	6hr	0.0282258	9.82724	8.74e-10	0.94406
L1000_CPC004_HCC515_6H	Characteristic direction	Phenolphthalein	Homo sapiens	HCC515	In Vitro	10 uM	6hr	0.0282258	9.82724	8.74e-10	0.94406
L1000_CPC005_MCF7_24H	Characteristic direction	Corynanthine	Homo sapiens	MCF7	In Vitro	10 uM	24hr	0.0282258	9.82724	8.74e-10	0.94406
L1000_CPC013_ASC_24H	Characteristic direction	HY-11007	Homo sapiens	ASC	In Vitro	10 uM	24hr	0.0282258	9.82724	8.74e-10	0.94406
L1000_CPC014_NPC_24H	Characteristic direction	Wortmannin	Homo sapiens	NPC	In Vitro	10 uM	24hr	0.0282258	9.82724	8.74e-10	0.94406
L1000_CPC015_MCF7_6H	Characteristic direction	Tubaic-acid	Homo sapiens	MCF7	In Vitro	10 uM	6hr	0.0282258	9.82724	8.74e-10	0.94406
L1000_DOSBIO002_NPC_24H	Characteristic direction	Geldanamycin	Homo sapiens	NPC	In Vitro	1.11111 uM	24hr	0.0282258	9.82724	8.74e-10	0.94406
L1000_ERG017_VCAP_24H	Characteristic direction	Trichostatin-a	Homo sapiens	VCAP	In Vitro	1 uM	24hr	0.0282258	9.82724	8.74e-10	0.94406
L1000_HOG002_MCF7_24H	Characteristic direction	Teniposide	Homo sapiens	MCF7	In Vitro	0.1235 uM	24hr	0.0282258	9.82724	8.74e-10	0.94406
L1000_LJP002_HS578T_6H	Characteristic direction	GSK-2126458	Homo sapiens	HS578T	In Vitro	2 uM	6hr	0.0282258	9.82724	8.74e-10	0.94406
L1000_NMH002_NEU_6H	Characteristic direction	Trichostatin-a	Homo sapiens	NEU	In Vitro	10 uM	6hr	0.0282258	9.82724	8.74e-10	0.94406
DrugMatrix_Affy	limma	Pirinixic acid	Rattus norvegicus	liver	In Vivo	364 mg/kg	5d	0.0256333	2.33919	8.86e-10	0.990569
L1000_CPC005_A375_24H	Characteristic direction	Hydrocortisone	Homo sapiens	A375	In Vitro	10 uM	24hr	0.0283224	11.0585	8.92e-10	0.945896
L1000_CPC011_A549_24H	Characteristic direction	Flubendazole	Homo sapiens	A549	In Vitro	10 uM	24hr	0.0283224	11.0585	8.92e-10	0.945896
L1000_CPC014_A375_6H	Characteristic direction	Tenofovir	Homo sapiens	A375	In Vitro	10 uM	6hr	0.0283224	11.0585	8.92e-10	0.945896
L1000_DOS025_VCAP_6H	Characteristic direction	LY-294002	Homo sapiens	VCAP	In Vitro	10 uM	6hr	0.0283224	11.0585	8.92e-10	0.945896
L1000_NMH001_NPC_24H	Characteristic direction	Trichostatin-a	Homo sapiens	NPC	In Vitro	10 uM	24hr	0.0283224	11.0585	8.92e-10	0.945896
L1000_CPC011_HA1E_6H	Characteristic direction	Vorinostat	Homo sapiens	HA1E	In Vitro	10 uM	6hr	0.0275862	8.05405	9.07e-10	0.93349
L1000_CPC014_VCAP_6H	Characteristic direction	Entinostat	Homo sapiens	VCAP	In Vitro	10 uM	6hr	0.0275862	8.05405	9.07e-10	0.93349
L1000_LJP001_MCF7_6H	Characteristic direction	BI-2536	Homo sapiens	MCF7	In Vitro	10 uM	6hr	0.0275862	8.05405	9.07e-10	0.93349
L1000_CPC006_A375_6H	Characteristic direction	Cyclosporin-a	Homo sapiens	A375	In Vitro	10 uM	6hr	0.027933	8.8262	9.1e-10	0.938791
L1000_CPC006_THP1_6H	Characteristic direction	Verapamil	Homo sapiens	THP1	In Vitro	10 uM	6hr	0.027933	8.8262	9.1e-10	0.938791
L1000_CPC006_VCAP_6H	Characteristic direction	NSC-632839	Homo sapiens	VCAP	In Vitro	10 uM	6hr	0.027933	8.8262	9.1e-10	0.938791
L1000_CPC011_PC3_24H	Characteristic direction	Ranolazine	Homo sapiens	PC3	In Vitro	10 uM	24hr	0.027933	8.8262	9.1e-10	0.938791
L1000_CPC012_MCF7_24H	Characteristic direction	Latrunculin-b	Homo sapiens	MCF7	In Vitro	10 uM	24hr	0.027933	8.8262	9.1e-10	0.938791
L1000_CPC014_HA1E_6H	Characteristic direction	HC-toxin	Homo sapiens	HA1E	In Vitro	10 uM	6hr	0.027933	8.8262	9.1e-10	0.938791
L1000_CPC014_HEPG2_6H	Characteristic direction	Ochratoxin-a	Homo sapiens	HEPG2	In Vitro	10 uM	6hr	0.027933	8.8262	9.1e-10	0.938791
L1000_CPC014_PHH_24H	Characteristic direction	2-aminopurine	Homo sapiens	PHH	In Vitro	10 uM	24hr	0.027933	8.8262	9.1e-10	0.938791
L1000_CPC004_HT29_6H	Characteristic direction	Paclitaxel	Homo sapiens	HT29	In Vitro	10 uM	6hr	0.028169	9.77948	9.27e-10	0.943254
L1000_CPC005_PC3_24H	Characteristic direction	Citalopram	Homo sapiens	PC3	In Vitro	10 uM	24hr	0.028169	9.77948	9.27e-10	0.943254
L1000_CPC006_HA1E_6H	Characteristic direction	PNU-74654	Homo sapiens	HA1E	In Vitro	80 uM	6hr	0.028169	9.77948	9.27e-10	0.943254
L1000_CPC007_A375_24H	Characteristic direction	BRD-A09719808	Homo sapiens	A375	In Vitro	10 uM	24hr	0.028169	9.77948	9.27e-10	0.943254
L1000_CPC011_MCF7_24H	Characteristic direction	Lacidipine	Homo sapiens	MCF7	In Vitro	10 uM	24hr	0.028169	9.77948	9.27e-10	0.943254
L1000_CPC013_MCF7_24H	Characteristic direction	Geldanamycin	Homo sapiens	MCF7	In Vitro	10 uM	24hr	0.028169	9.77948	9.27e-10	0.943254
L1000_CPD001_MCF7_6H	Characteristic direction	Desipramine	Homo sapiens	MCF7	In Vitro	10 uM	6hr	0.028169	9.77948	9.27e-10	0.943254
L1000_DEB001_MCF7_24H	Characteristic direction	Geldanamycin	Homo sapiens	MCF7	In Vitro	10 uM	24hr	0.028169	9.77948	9.27e-10	0.943254
L1000_ERG005_VCAP_6H	Characteristic direction	Wortmannin	Homo sapiens	VCAP	In Vitro	5 uM	6hr	0.028169	9.77948	9.27e-10	0.943254
L1000_HOG002_A549_24H	Characteristic direction	Tanespimycin	Homo sapiens	A549	In Vitro	0.1235 uM	24hr	0.028169	9.77948	9.27e-10	0.943254
L1000_LJP001_BT20_6H	Characteristic direction	KIN001-244	Homo sapiens	BT20	In Vitro	2 uM	6hr	0.028169	9.77948	9.27e-10	0.943254
L1000_LJP001_HS578T_6H	Characteristic direction	KU-55933	Homo sapiens	HS578T	In Vitro	0.4 uM	6hr	0.028169	9.77948	9.27e-10	0.943254
L1000_LJP002_HS578T_24H	Characteristic direction	Trametinib	Homo sapiens	HS578T	In Vitro	2 uM	24hr	0.028169	9.77948	9.27e-10	0.943254
L1000_CPC011_PC3_24H	Characteristic direction	Amiodarone	Homo sapiens	PC3	In Vitro	10 uM	24hr	0.0275387	8.02646	9.5e-10	0.932652
L1000_CPC001_HCC515_24H	Characteristic direction	U-74389F	Homo sapiens	HCC515	In Vitro	10 uM	24hr	0.0282609	10.995	9.53e-10	0.944768
L1000_CPC001_VCAP_6H	Characteristic direction	Graveoline	Homo sapiens	VCAP	In Vitro	10 uM	6hr	0.0282609	10.995	9.53e-10	0.944768
L1000_CPC007_PC3_24H	Characteristic direction	BRD-K26767475	Homo sapiens	PC3	In Vitro	10 uM	24hr	0.0282609	10.995	9.53e-10	0.944768
L1000_CPC001_HCC515_6H	Characteristic direction	Ryuvidine	Homo sapiens	HCC515	In Vitro	10 uM	6hr	0.027881	8.79027	9.58e-10	0.937985
L1000_CPC008_PC3_24H	Characteristic direction	BRD-K57238941	Homo sapiens	PC3	In Vitro	10 uM	24hr	0.027881	8.79027	9.58e-10	0.937985
L1000_CPC013_MCF7_24H	Characteristic direction	Epothilone-a	Homo sapiens	MCF7	In Vitro	10 uM	24hr	0.027881	8.79027	9.58e-10	0.937985
L1000_DOS050_PC3_24H	Characteristic direction	Wortmannin	Homo sapiens	PC3	In Vitro	10 uM	24hr	0.027881	8.79027	9.58e-10	0.937985
L1000_ERG012_PC3_6H	Characteristic direction	LY-294002	Homo sapiens	PC3	In Vitro	2 uM	6hr	0.027881	8.79027	9.58e-10	0.937985
L1000_LJP002_HS578T_6H	Characteristic direction	CYT387	Homo sapiens	HS578T	In Vitro	10 uM	6hr	0.027881	8.79027	9.58e-10	0.937985
L1000_ASG001_MCF7_24H	Characteristic direction	Troglitazone	Homo sapiens	MCF7	In Vitro	2 uM	24hr	0.0281125	9.73226	9.82e-10	0.941997
L1000_CPC001_HA1E_24H	Characteristic direction	Halcinonide	Homo sapiens	HA1E	In Vitro	10 uM	24hr	0.0281125	9.73226	9.82e-10	0.941997
L1000_CPC006_PC3_6H	Characteristic direction	KU-0063794	Homo sapiens	PC3	In Vitro	10 uM	6hr	0.0281125	9.73226	9.82e-10	0.941997
L1000_CPC006_SKMEL28_6H	Characteristic direction	AS-605240	Homo sapiens	SKMEL28	In Vitro	10 uM	6hr	0.0281125	9.73226	9.82e-10	0.941997
L1000_CPC007_HA1E_24H	Characteristic direction	BRD-K80070306	Homo sapiens	HA1E	In Vitro	10 uM	24hr	0.0281125	9.73226	9.82e-10	0.941997
L1000_CPC007_HA1E_24H	Characteristic direction	BRD-K84203638	Homo sapiens	HA1E	In Vitro	10 uM	24hr	0.0281125	9.73226	9.82e-10	0.941997
L1000_CPC008_A375_24H	Characteristic direction	VU-0365114-2	Homo sapiens	A375	In Vitro	10 uM	24hr	0.0281125	9.73226	9.82e-10	0.941997
L1000_CPC013_NPC_24H	Characteristic direction	Vorinostat	Homo sapiens	NPC	In Vitro	10 uM	24hr	0.0281125	9.73226	9.82e-10	0.941997
L1000_CPC014_MCF7_6H	Characteristic direction	Tenovins	Homo sapiens	MCF7	In Vitro	10 uM	6hr	0.0281125	9.73226	9.82e-10	0.941997
L1000_CPD001_PC3_24H	Characteristic direction	Clotrimazole	Homo sapiens	PC3	In Vitro	10 uM	24hr	0.0281125	9.73226	9.82e-10	0.941997
L1000_DOS018_VCAP_24H	Characteristic direction	Vorinostat	Homo sapiens	VCAP	In Vitro	10 uM	24hr	0.0281125	9.73226	9.82e-10	0.941997
L1000_LJP001_HS578T_24H	Characteristic direction	WZ-7043	Homo sapiens	HS578T	In Vitro	0.08 uM	24hr	0.0281125	9.73226	9.82e-10	0.941997
L1000_LJP001_HS578T_6H	Characteristic direction	WZ-7043	Homo sapiens	HS578T	In Vitro	0.08 uM	6hr	0.0281125	9.73226	9.82e-10	0.941997
L1000_LJP001_SKBR3_6H	Characteristic direction	KIN001-244	Homo sapiens	SKBR3	In Vitro	0.08 uM	6hr	0.0281125	9.73226	9.82e-10	0.941997
L1000_LJP002_BT20_24H	Characteristic direction	Trametinib	Homo sapiens	BT20	In Vitro	0.08 uM	24hr	0.0281125	9.73226	9.82e-10	0.941997
L1000_LJP002_HS578T_24H	Characteristic direction	LDN-193189	Homo sapiens	HS578T	In Vitro	2 uM	24hr	0.0281125	9.73226	9.82e-10	0.941997
L1000_LJP002_MCF10A_6H	Characteristic direction	OSI-930	Homo sapiens	MCF10A	In Vitro	10 uM	6hr	0.0281125	9.73226	9.82e-10	0.941997
L1000_LJP002_MDAMB231_6H	Characteristic direction	NVP-AUY922	Homo sapiens	MDAMB231	In Vitro	0.4 uM	6hr	0.0281125	9.73226	9.82e-10	0.941997
L1000_PCLB001_HA1E_24H	Characteristic direction	Sulforaphane	Homo sapiens	HA1E	In Vitro	0.37 uM	24hr	0.0281125	9.73226	9.82e-10	0.941997
L1000_CPC014_A375_6H	Characteristic direction	Entinostat	Homo sapiens	A375	In Vitro	10 uM	6hr	0.0274914	7.99906	9.96e-10	0.931943
L1000_CPC006_HA1E_24H	Characteristic direction	CHEMBL-1222381	Homo sapiens	HA1E	In Vitro	80 uM	24hr	0.0270701	7.37194	1e-09	0.923533
L1000_ASG001_PC3_6H	Characteristic direction	Vorinostat	Homo sapiens	PC3	In Vitro	2 uM	6hr	0.0278293	8.75531	1.01e-09	0.936986
L1000_CPC001_VCAP_6H	Characteristic direction	Xaliproden	Homo sapiens	VCAP	In Vitro	10 uM	6hr	0.0278293	8.75531	1.01e-09	0.936986
L1000_CPC003_HA1E_24H	Characteristic direction	SB-415286	Homo sapiens	HA1E	In Vitro	10 uM	24hr	0.0278293	8.75531	1.01e-09	0.936986
L1000_CPC004_VCAP_6H	Characteristic direction	Dienestrol	Homo sapiens	VCAP	In Vitro	10 uM	6hr	0.0278293	8.75531	1.01e-09	0.936986
L1000_CPC006_NCIH2073_6H	Characteristic direction	Narciclasine	Homo sapiens	NCIH2073	In Vitro	10 uM	6hr	0.0278293	8.75531	1.01e-09	0.936986
L1000_CPC006_VCAP_24H	Characteristic direction	L-690488	Homo sapiens	VCAP	In Vitro	10 uM	24hr	0.0278293	8.75531	1.01e-09	0.936986
L1000_CPC007_MCF7_6H	Characteristic direction	BRD-K78843060	Homo sapiens	MCF7	In Vitro	10 uM	6hr	0.0278293	8.75531	1.01e-09	0.936986
L1000_CPC008_A549_6H	Characteristic direction	BRD-K32944375	Homo sapiens	A549	In Vitro	10 uM	6hr	0.0278293	8.75531	1.01e-09	0.936986
L1000_CPC008_HT29_6H	Characteristic direction	BRD-K68833544	Homo sapiens	HT29	In Vitro	10 uM	6hr	0.0278293	8.75531	1.01e-09	0.936986
L1000_CPC009_HA1E_6H	Characteristic direction	VU-0365118-1	Homo sapiens	HA1E	In Vitro	10 uM	6hr	0.0278293	8.75531	1.01e-09	0.936986
L1000_CPC012_HCC515_6H	Characteristic direction	Latrunculin-b	Homo sapiens	HCC515	In Vitro	10 uM	6hr	0.0278293	8.75531	1.01e-09	0.936986
L1000_CPC013_PC3_24H	Characteristic direction	BRD-K20032655	Homo sapiens	PC3	In Vitro	10 uM	24hr	0.0278293	8.75531	1.01e-09	0.936986
L1000_NMH001_NEU_6H	Characteristic direction	Nocodazole	Homo sapiens	NEU	In Vitro	10 uM	6hr	0.0278293	8.75531	1.01e-09	0.936986
L1000_RAD001_A549_6H	Characteristic direction	Vorinostat	Homo sapiens	A549	In Vitro	10 uM	6hr	0.0278293	8.75531	1.01e-09	0.936986
L1000_CPC006_PC3_6H	Characteristic direction	Dexamethasone	Homo sapiens	PC3	In Vitro	10 uM	6hr	0.0281996	10.9316	1.02e-09	0.943705
L1000_CPC013_A549_24H	Characteristic direction	Daunorubicin	Homo sapiens	A549	In Vitro	10 uM	24hr	0.0281996	10.9316	1.02e-09	0.943705
L1000_LJP001_BT20_24H	Characteristic direction	MLN-8054	Homo sapiens	BT20	In Vitro	0.4 uM	24hr	0.0281996	10.9316	1.02e-09	0.943705
L1000_CPC001_PC3_24H	Characteristic direction	AR-A014418	Homo sapiens	PC3	In Vitro	10 uM	24hr	0.0280561	9.68556	1.04e-09	0.940998
L1000_CPC004_HCC515_6H	Characteristic direction	Pindolol	Homo sapiens	HCC515	In Vitro	10 uM	6hr	0.0280561	9.68556	1.04e-09	0.940998
L1000_CPC004_MCF7_6H	Characteristic direction	Dorsomorphin	Homo sapiens	MCF7	In Vitro	10 uM	6hr	0.0280561	9.68556	1.04e-09	0.940998
L1000_CPC007_A549_6H	Characteristic direction	Vorinostat	Homo sapiens	A549	In Vitro	10 uM	6hr	0.0280561	9.68556	1.04e-09	0.940998
L1000_CPC008_VCAP_6H	Characteristic direction	BRD-K45505681	Homo sapiens	VCAP	In Vitro	10 uM	6hr	0.0280561	9.68556	1.04e-09	0.940998
L1000_CPC010_HCC515_6H	Characteristic direction	Cladribine	Homo sapiens	HCC515	In Vitro	10 uM	6hr	0.0280561	9.68556	1.04e-09	0.940998
L1000_CPC010_PC3_24H	Characteristic direction	NM-PP1	Homo sapiens	PC3	In Vitro	10 uM	24hr	0.0280561	9.68556	1.04e-09	0.940998
L1000_CPC014_HA1E_6H	Characteristic direction	Vinorelbine	Homo sapiens	HA1E	In Vitro	10 uM	6hr	0.0280561	9.68556	1.04e-09	0.940998
L1000_CPC015_A549_24H	Characteristic direction	Geldanamycin	Homo sapiens	A549	In Vitro	10 uM	24hr	0.0280561	9.68556	1.04e-09	0.940998
L1000_CPC020_HA1E_6H	Characteristic direction	Zidovudine	Homo sapiens	HA1E	In Vitro	10 uM	6hr	0.0280561	9.68556	1.04e-09	0.940998
L1000_CPD001_MCF7_24H	Characteristic direction	Tretinoin	Homo sapiens	MCF7	In Vitro	10 uM	24hr	0.0280561	9.68556	1.04e-09	0.940998
L1000_LJP001_MCF7_24H	Characteristic direction	XMD-1150	Homo sapiens	MCF7	In Vitro	10 uM	24hr	0.0280561	9.68556	1.04e-09	0.940998
L1000_LJP001_MDAMB231_24H	Characteristic direction	AZ-628	Homo sapiens	MDAMB231	In Vitro	2 uM	24hr	0.0280561	9.68556	1.04e-09	0.940998
L1000_LJP002_SKBR3_6H	Characteristic direction	BIX-02189	Homo sapiens	SKBR3	In Vitro	10 uM	6hr	0.0280561	9.68556	1.04e-09	0.940998
L1000_RAD001_A549_6H	Characteristic direction	Sirolimus	Homo sapiens	A549	In Vitro	1.1111 uM	6hr	0.0280561	9.68556	1.04e-09	0.940998
L1000_CPC006_PC3_6H	Characteristic direction	Vorinostat	Homo sapiens	PC3	In Vitro	10 uM	6hr	0.0274443	7.97185	1.04e-09	0.931106
L1000_CPC006_A375_6H	Characteristic direction	10-DEBC	Homo sapiens	A375	In Vitro	24 uM	6hr	0.0277778	8.7206	1.06e-09	0.936423
L1000_CPC006_HA1E_6H	Characteristic direction	Vorinostat	Homo sapiens	HA1E	In Vitro	10 uM	6hr	0.0277778	8.7206	1.06e-09	0.936423
L1000_CPC008_MCF7_24H	Characteristic direction	BRD-K88761633	Homo sapiens	MCF7	In Vitro	10 uM	24hr	0.0277778	8.7206	1.06e-09	0.936423
L1000_CPC014_HCC515_6H	Characteristic direction	EMF-sumo1-2	Homo sapiens	HCC515	In Vitro	10 uM	6hr	0.0277778	8.7206	1.06e-09	0.936423
L1000_DOS020_VCAP_6H	Characteristic direction	Trichostatin-a	Homo sapiens	VCAP	In Vitro	10 uM	6hr	0.0277778	8.7206	1.06e-09	0.936423
L1000_LJP001_BT20_24H	Characteristic direction	AS-605240	Homo sapiens	BT20	In Vitro	2 uM	24hr	0.0277778	8.7206	1.06e-09	0.936423
L1000_CPC004_VCAP_6H	Characteristic direction	Teniposide	Homo sapiens	VCAP	In Vitro	10 uM	6hr	0.0281385	10.8694	1.09e-09	0.942464
L1000_CPC005_A375_24H	Characteristic direction	Liquiritigenin	Homo sapiens	A375	In Vitro	10 uM	24hr	0.0281385	10.8694	1.09e-09	0.942464
L1000_CPC006_MCF7_6H	Characteristic direction	BRD-K05402890	Homo sapiens	MCF7	In Vitro	0.35 uM	6hr	0.0281385	10.8694	1.09e-09	0.942464
L1000_CPC006_VCAP_24H	Characteristic direction	Batimastat	Homo sapiens	VCAP	In Vitro	44.4 uM	24hr	0.0281385	10.8694	1.09e-09	0.942464
L1000_CPC013_VCAP_6H	Characteristic direction	BRD-K35961280	Homo sapiens	VCAP	In Vitro	10 uM	6hr	0.0281385	10.8694	1.09e-09	0.942464
L1000_CPC014_HA1E_6H	Characteristic direction	EI-231	Homo sapiens	HA1E	In Vitro	10 uM	6hr	0.0281385	10.8694	1.09e-09	0.942464
L1000_CPC001_HCC515_6H	Characteristic direction	MEK1-2-inhibitor	Homo sapiens	HCC515	In Vitro	10 uM	6hr	0.028	9.63938	1.1e-09	0.940048
L1000_CPC004_HA1E_24H	Characteristic direction	Colforsin	Homo sapiens	HA1E	In Vitro	10 uM	24hr	0.028	9.63938	1.1e-09	0.940048
L1000_CPC006_HCC515_24H	Characteristic direction	MLN-4924	Homo sapiens	HCC515	In Vitro	11.1 uM	24hr	0.028	9.63938	1.1e-09	0.940048
L1000_CPC006_VCAP_6H	Characteristic direction	IKK3-inhibitor-IX	Homo sapiens	VCAP	In Vitro	6 uM	6hr	0.028	9.63938	1.1e-09	0.940048
L1000_CPC007_HT29_24H	Characteristic direction	BRD-K51745483	Homo sapiens	HT29	In Vitro	10 uM	24hr	0.028	9.63938	1.1e-09	0.940048
L1000_CPC007_MCF7_6H	Characteristic direction	BRD-K84855138	Homo sapiens	MCF7	In Vitro	10 uM	6hr	0.028	9.63938	1.1e-09	0.940048
L1000_CPC013_VCAP_24H	Characteristic direction	Sorafenib	Homo sapiens	VCAP	In Vitro	10 uM	24hr	0.028	9.63938	1.1e-09	0.940048
L1000_CPC014_PC3_6H	Characteristic direction	Retinyl	Homo sapiens	PC3	In Vitro	10 uM	6hr	0.028	9.63938	1.1e-09	0.940048
L1000_DOSBIO001_NPC_24H	Characteristic direction	Geldanamycin	Homo sapiens	NPC	In Vitro	10 uM	24hr	0.028	9.63938	1.1e-09	0.940048
L1000_HDAC002_MCF7_24H	Characteristic direction	BRD-K64024097	Homo sapiens	MCF7	In Vitro	10 uM	24hr	0.028	9.63938	1.1e-09	0.940048
L1000_HDAC002_MCF7_24H	Characteristic direction	Vorinostat	Homo sapiens	MCF7	In Vitro	2.5 uM	24hr	0.028	9.63938	1.1e-09	0.940048
L1000_LJP001_MCF10A_24H	Characteristic direction	Barasertib	Homo sapiens	MCF10A	In Vitro	0.08 uM	24hr	0.028	9.63938	1.1e-09	0.940048
L1000_LJP001_MDAMB231_6H	Characteristic direction	CP-724714	Homo sapiens	MDAMB231	In Vitro	0.4 uM	6hr	0.028	9.63938	1.1e-09	0.940048
L1000_PCLB001_A549_24H	Characteristic direction	Sulforaphane	Homo sapiens	A549	In Vitro	0.16 uM	24hr	0.028	9.63938	1.1e-09	0.940048
L1000_CPC001_HCC515_24H	Characteristic direction	KF-38789	Homo sapiens	HCC515	In Vitro	10 uM	24hr	0.0277264	8.68614	1.12e-09	0.935907
L1000_CPC002_HCC515_24H	Characteristic direction	Pimozide	Homo sapiens	HCC515	In Vitro	10 uM	24hr	0.0277264	8.68614	1.12e-09	0.935907
L1000_CPC007_A549_24H	Characteristic direction	BRD-K84203638	Homo sapiens	A549	In Vitro	10 uM	24hr	0.0277264	8.68614	1.12e-09	0.935907
L1000_CPC007_PC3_6H	Characteristic direction	Vorinostat	Homo sapiens	PC3	In Vitro	10 uM	6hr	0.0277264	8.68614	1.12e-09	0.935907
L1000_CPC010_PC3_6H	Characteristic direction	BRD-A18725729	Homo sapiens	PC3	In Vitro	10 uM	6hr	0.0277264	8.68614	1.12e-09	0.935907
L1000_HOG003_A549_6H	Characteristic direction	Trichostatin-a	Homo sapiens	A549	In Vitro	0.013 uM	6hr	0.0277264	8.68614	1.12e-09	0.935907
L1000_HOG003_MCF7_24H	Characteristic direction	KU-0060648	Homo sapiens	MCF7	In Vitro	0.3704 uM	24hr	0.0277264	8.68614	1.12e-09	0.935907
L1000_BRAF001_A375_24H	Characteristic direction	Amitriptyline	Homo sapiens	A375	In Vitro	0.625 uM	24hr	0.0280778	10.8082	1.16e-09	0.941401
L1000_CPC003_HCC515_6H	Characteristic direction	Flunisolide	Homo sapiens	HCC515	In Vitro	10 uM	6hr	0.0280778	10.8082	1.16e-09	0.941401
L1000_CPC003_VCAP_6H	Characteristic direction	GW-6471	Homo sapiens	VCAP	In Vitro	10 uM	6hr	0.0280778	10.8082	1.16e-09	0.941401
L1000_ERG015_VCAP_24H	Characteristic direction	Trichostatin-a	Homo sapiens	VCAP	In Vitro	10 uM	24hr	0.0280778	10.8082	1.16e-09	0.941401
L1000_HOG001_A549_6H	Characteristic direction	Zebularine	Homo sapiens	A549	In Vitro	0.4111 uM	6hr	0.0280778	10.8082	1.16e-09	0.941401
L1000_LJP001_MCF7_6H	Characteristic direction	ALW-II-49-7	Homo sapiens	MCF7	In Vitro	2 uM	6hr	0.0280778	10.8082	1.16e-09	0.941401
L1000_CPC002_VCAP_24H	Characteristic direction	Gliquidone	Homo sapiens	VCAP	In Vitro	10 uM	24hr	0.0279441	9.59931	1.17e-09	0.939097
L1000_CPC004_HEPG2_6H	Characteristic direction	Trimetozine	Homo sapiens	HEPG2	In Vitro	10 uM	6hr	0.0279441	9.59931	1.17e-09	0.939097
L1000_CPC004_HEPG2_6H	Characteristic direction	Methyl-2,5-dihydroxycinnamate	Homo sapiens	HEPG2	In Vitro	10 uM	6hr	0.0279441	9.59931	1.17e-09	0.939097
L1000_CPC006_HCC515_24H	Characteristic direction	RS-23597-190	Homo sapiens	HCC515	In Vitro	160 uM	24hr	0.0279441	9.59931	1.17e-09	0.939097
L1000_CPC006_HEPG2_6H	Characteristic direction	Pyrvinium-pamoate	Homo sapiens	HEPG2	In Vitro	10 uM	6hr	0.0279441	9.59931	1.17e-09	0.939097
L1000_CPC006_NCIH2073_6H	Characteristic direction	Thalidomide	Homo sapiens	NCIH2073	In Vitro	10 uM	6hr	0.0279441	9.59931	1.17e-09	0.939097
L1000_CPC007_HA1E_6H	Characteristic direction	BRD-K55502647	Homo sapiens	HA1E	In Vitro	10 uM	6hr	0.0279441	9.59931	1.17e-09	0.939097
L1000_CPC014_HCC515_6H	Characteristic direction	PD-184352	Homo sapiens	HCC515	In Vitro	10 uM	6hr	0.0279441	9.59931	1.17e-09	0.939097
L1000_HOG002_A549_6H	Characteristic direction	BMS-536924	Homo sapiens	A549	In Vitro	11.1 uM	6hr	0.0279441	9.59931	1.17e-09	0.939097
L1000_LJP001_MDAMB231_24H	Characteristic direction	GSK-3-inhibitor-II	Homo sapiens	MDAMB231	In Vitro	10 uM	24hr	0.0279441	9.59931	1.17e-09	0.939097
L1000_NMH001_NEU_6H	Characteristic direction	Wortmannin	Homo sapiens	NEU	In Vitro	10 uM	6hr	0.0279441	9.59931	1.17e-09	0.939097
L1000_CPC002_PC3_6H	Characteristic direction	Imperatorin	Homo sapiens	PC3	In Vitro	10 uM	6hr	0.0276753	8.65193	1.18e-09	0.934972
L1000_CPC005_HA1E_6H	Characteristic direction	GSK-3-inhibitor-II	Homo sapiens	HA1E	In Vitro	10 uM	6hr	0.0276753	8.65193	1.18e-09	0.934972
L1000_CPC006_HCC515_24H	Characteristic direction	LY-2183240	Homo sapiens	HCC515	In Vitro	10 uM	24hr	0.0276753	8.65193	1.18e-09	0.934972
L1000_CPC015_HEPG2_6H	Characteristic direction	Vorinostat	Homo sapiens	HEPG2	In Vitro	10 uM	6hr	0.0276753	8.65193	1.18e-09	0.934972
L1000_CPD002_MCF7_6H	Characteristic direction	Geldanamycin	Homo sapiens	MCF7	In Vitro	10 uM	6hr	0.0276753	8.65193	1.18e-09	0.934972
L1000_HOG003_A549_6H	Characteristic direction	Narciclasine	Homo sapiens	A549	In Vitro	3.3333 uM	6hr	0.0276753	8.65193	1.18e-09	0.934972
L1000_LJP001_BT20_6H	Characteristic direction	AS-601245	Homo sapiens	BT20	In Vitro	10 uM	6hr	0.0276753	8.65193	1.18e-09	0.934972
L1000_ASG001_PC3_6H	Characteristic direction	Tanespimycin	Homo sapiens	PC3	In Vitro	0.4 uM	6hr	0.0278884	9.55404	1.23e-09	0.93834
L1000_CPC002_HA1E_24H	Characteristic direction	Roscovitine	Homo sapiens	HA1E	In Vitro	10 uM	24hr	0.0278884	9.55404	1.23e-09	0.93834
L1000_CPC002_HCC515_6H	Characteristic direction	Mocimycin	Homo sapiens	HCC515	In Vitro	10 uM	6hr	0.0278884	9.55404	1.23e-09	0.93834
L1000_CPC005_MCF7_6H	Characteristic direction	CS-1657	Homo sapiens	MCF7	In Vitro	10 uM	6hr	0.0278884	9.55404	1.23e-09	0.93834
L1000_CPC005_MCF7_6H	Characteristic direction	NSC-119889	Homo sapiens	MCF7	In Vitro	10 uM	6hr	0.0278884	9.55404	1.23e-09	0.93834
L1000_CPC006_HCC515_6H	Characteristic direction	BRD-K84924563	Homo sapiens	HCC515	In Vitro	40 uM	6hr	0.0278884	9.55404	1.23e-09	0.93834
L1000_CPC006_PC3_6H	Characteristic direction	Emetine	Homo sapiens	PC3	In Vitro	0.63 uM	6hr	0.0278884	9.55404	1.23e-09	0.93834
L1000_CPC007_HA1E_24H	Characteristic direction	BRD-K97274161	Homo sapiens	HA1E	In Vitro	10 uM	24hr	0.0278884	9.55404	1.23e-09	0.93834
L1000_CPC007_VCAP_24H	Characteristic direction	BRD-K21640605	Homo sapiens	VCAP	In Vitro	10 uM	24hr	0.0278884	9.55404	1.23e-09	0.93834
L1000_CPC013_VCAP_6H	Characteristic direction	Wortmannin	Homo sapiens	VCAP	In Vitro	10 uM	6hr	0.0278884	9.55404	1.23e-09	0.93834
L1000_CPC014_HCC515_6H	Characteristic direction	Retinol	Homo sapiens	HCC515	In Vitro	10 uM	6hr	0.0278884	9.55404	1.23e-09	0.93834
L1000_CPC020_PC3_6H	Characteristic direction	Chlorambucil	Homo sapiens	PC3	In Vitro	10 uM	6hr	0.0278884	9.55404	1.23e-09	0.93834
L1000_HOG001_A549_24H	Characteristic direction	Tanespimycin	Homo sapiens	A549	In Vitro	1.11 uM	24hr	0.0278884	9.55404	1.23e-09	0.93834
L1000_HOG001_A549_24H	Characteristic direction	AM-580	Homo sapiens	A549	In Vitro	1.11 uM	24hr	0.0278884	9.55404	1.23e-09	0.93834
L1000_HOG001_MCF7_24H	Characteristic direction	Phorbol-12-myristate-13-acetate	Homo sapiens	MCF7	In Vitro	0.013 uM	24hr	0.0278884	9.55404	1.23e-09	0.93834
L1000_LJP001_SKBR3_6H	Characteristic direction	Crizotinib	Homo sapiens	SKBR3	In Vitro	10 uM	6hr	0.0278884	9.55404	1.23e-09	0.93834
L1000_CPC006_MCF7_24H	Characteristic direction	BX-795	Homo sapiens	MCF7	In Vitro	10 uM	24hr	0.0276243	8.61831	1.24e-09	0.934215
L1000_CPC006_VCAP_6H	Characteristic direction	PF-750	Homo sapiens	VCAP	In Vitro	80 uM	6hr	0.0276243	8.61831	1.24e-09	0.934215
L1000_CPC007_HT29_6H	Characteristic direction	BRD-A93942655	Homo sapiens	HT29	In Vitro	10 uM	6hr	0.0276243	8.61831	1.24e-09	0.934215
L1000_CPC008_A549_6H	Characteristic direction	BRD-K30434763	Homo sapiens	A549	In Vitro	10 uM	6hr	0.0276243	8.61831	1.24e-09	0.934215
L1000_CPC013_HEPG2_6H	Characteristic direction	Trichostatin-a	Homo sapiens	HEPG2	In Vitro	10 uM	6hr	0.0276243	8.61831	1.24e-09	0.934215
L1000_CPC014_VCAP_6H	Characteristic direction	WYE-354	Homo sapiens	VCAP	In Vitro	10 uM	6hr	0.0276243	8.61831	1.24e-09	0.934215
L1000_CPC006_HT29_6H	Characteristic direction	Temsirolimus	Homo sapiens	HT29	In Vitro	10 uM	6hr	0.0280172	10.7476	1.24e-09	0.940338
L1000_CPC008_HEPG2_6H	Characteristic direction	BRD-K63712590	Homo sapiens	HEPG2	In Vitro	10 uM	6hr	0.0280172	10.7476	1.24e-09	0.940338
L1000_CPC012_SKB_24H	Characteristic direction	Antimycin-a	Homo sapiens	SKB	In Vitro	10 uM	24hr	0.0280172	10.7476	1.24e-09	0.940338
L1000_PRISM001_A375_6H	Characteristic direction	Tozasertib	Homo sapiens	A375	In Vitro	5 uM	6hr	0.0280172	10.7476	1.24e-09	0.940338
L1000_CPC014_HA1E_6H	Characteristic direction	KM-00927	Homo sapiens	HA1E	In Vitro	10 uM	6hr	0.0272572	7.86482	1.25e-09	0.928012
L1000_ASG001_MCF7_24H	Characteristic direction	Tanespimycin	Homo sapiens	MCF7	In Vitro	2 uM	24hr	0.0275735	8.58577	1.3e-09	0.933329
L1000_CPC002_HCC515_24H	Characteristic direction	Mocimycin	Homo sapiens	HCC515	In Vitro	10 uM	24hr	0.0275735	8.58577	1.3e-09	0.933329
L1000_CPC006_HA1E_24H	Characteristic direction	Idarubicin	Homo sapiens	HA1E	In Vitro	0.08 uM	24hr	0.0275735	8.58577	1.3e-09	0.933329
L1000_CPC008_PC3_24H	Characteristic direction	BRD-K06436323	Homo sapiens	PC3	In Vitro	10 uM	24hr	0.0275735	8.58577	1.3e-09	0.933329
L1000_CPC009_A375_6H	Characteristic direction	Lovastatin	Homo sapiens	A375	In Vitro	10 uM	6hr	0.0275735	8.58577	1.3e-09	0.933329
L1000_CPC020_A375_6H	Characteristic direction	Trichostatin-a	Homo sapiens	A375	In Vitro	10 uM	6hr	0.0275735	8.58577	1.3e-09	0.933329
L1000_PCLB001_A375_6H	Characteristic direction	Trichostatin-a	Homo sapiens	A375	In Vitro	0.63 uM	6hr	0.0275735	8.58577	1.3e-09	0.933329
L1000_ASG001_MCF7_24H	Characteristic direction	Geldanamycin	Homo sapiens	MCF7	In Vitro	10 uM	24hr	0.027833	9.50925	1.31e-09	0.93747
L1000_ASG001_PC3_24H	Characteristic direction	Withaferin-a	Homo sapiens	PC3	In Vitro	10 uM	24hr	0.027833	9.50925	1.31e-09	0.93747
L1000_CPC001_HCC515_24H	Characteristic direction	JAK3-inhibitor-VI	Homo sapiens	HCC515	In Vitro	10 uM	24hr	0.027833	9.50925	1.31e-09	0.93747
L1000_CPC001_PC3_6H	Characteristic direction	SRC-kinase-inhibitor-II	Homo sapiens	PC3	In Vitro	10 uM	6hr	0.027833	9.50925	1.31e-09	0.93747
L1000_CPC002_HCC515_24H	Characteristic direction	Roscovitine	Homo sapiens	HCC515	In Vitro	10 uM	24hr	0.027833	9.50925	1.31e-09	0.93747
L1000_CPC003_HA1E_24H	Characteristic direction	Prazosin	Homo sapiens	HA1E	In Vitro	10 uM	24hr	0.027833	9.50925	1.31e-09	0.93747
L1000_CPC004_HCC515_24H	Characteristic direction	Primidone	Homo sapiens	HCC515	In Vitro	10 uM	24hr	0.027833	9.50925	1.31e-09	0.93747
L1000_CPC004_PC3_6H	Characteristic direction	Icariin	Homo sapiens	PC3	In Vitro	10 uM	6hr	0.027833	9.50925	1.31e-09	0.93747
L1000_CPC006_VCAP_6H	Characteristic direction	PKCbeta-inhibitor	Homo sapiens	VCAP	In Vitro	10 uM	6hr	0.027833	9.50925	1.31e-09	0.93747
L1000_CPC008_HEPG2_6H	Characteristic direction	BRD-K06436323	Homo sapiens	HEPG2	In Vitro	10 uM	6hr	0.027833	9.50925	1.31e-09	0.93747
L1000_CPC008_PC3_6H	Characteristic direction	BRD-K30351863	Homo sapiens	PC3	In Vitro	10 uM	6hr	0.027833	9.50925	1.31e-09	0.93747
L1000_CPD001_MCF7_24H	Characteristic direction	Mebendazole	Homo sapiens	MCF7	In Vitro	10 uM	24hr	0.027833	9.50925	1.31e-09	0.93747
L1000_DOS032_A549_24H	Characteristic direction	Geldanamycin	Homo sapiens	A549	In Vitro	10 uM	24hr	0.027833	9.50925	1.31e-09	0.93747
L1000_ERG014_PC3_6H	Characteristic direction	Wortmannin	Homo sapiens	PC3	In Vitro	0.4 uM	6hr	0.027833	9.50925	1.31e-09	0.93747
L1000_HOG003_A549_24H	Characteristic direction	Geldanamycin	Homo sapiens	A549	In Vitro	3.33 uM	24hr	0.027833	9.50925	1.31e-09	0.93747
L1000_MUC.CP004_MCF7_6H	Characteristic direction	Vincristine	Homo sapiens	MCF7	In Vitro	0.3704 uM	6hr	0.027833	9.50925	1.31e-09	0.93747
L1000_DOS003_VCAP_24H	Characteristic direction	Fulvestrant	Homo sapiens	VCAP	In Vitro	10 uM	24hr	0.0272109	7.83852	1.31e-09	0.926804
L1000_CPC004_VCAP_6H	Characteristic direction	Salsolinol	Homo sapiens	VCAP	In Vitro	10 uM	6hr	0.027957	10.6806	1.32e-09	0.939371
L1000_CPC005_A549_6H	Characteristic direction	Mitoxantrone	Homo sapiens	A549	In Vitro	10 uM	6hr	0.027957	10.6806	1.32e-09	0.939371
L1000_CPC006_HA1E_6H	Characteristic direction	CAY-10618	Homo sapiens	HA1E	In Vitro	10 uM	6hr	0.027957	10.6806	1.32e-09	0.939371
L1000_CPC012_A375_6H	Characteristic direction	BRD-K76425827	Homo sapiens	A375	In Vitro	10 uM	6hr	0.027957	10.6806	1.32e-09	0.939371
L1000_CPC014_A549_6H	Characteristic direction	STK-249718	Homo sapiens	A549	In Vitro	10 uM	6hr	0.027957	10.6806	1.32e-09	0.939371
L1000_HOG002_A549_24H	Characteristic direction	Sirolimus	Homo sapiens	A549	In Vitro	3.33 uM	24hr	0.027957	10.6806	1.32e-09	0.939371
L1000_CPC006_HEPG2_6H	Characteristic direction	Minoxidil	Homo sapiens	HEPG2	In Vitro	10 uM	6hr	0.0275229	8.5488	1.37e-09	0.93254
L1000_CPC006_NCIH1694_6H	Characteristic direction	Vorinostat	Homo sapiens	NCIH1694	In Vitro	11.1 uM	6hr	0.0275229	8.5488	1.37e-09	0.93254
L1000_CPD003_PC3_6H	Characteristic direction	Vorinostat	Homo sapiens	PC3	In Vitro	10 uM	6hr	0.0275229	8.5488	1.37e-09	0.93254
L1000_HOG001_A549_6H	Characteristic direction	Trichostatin-a	Homo sapiens	A549	In Vitro	3.33 uM	6hr	0.0275229	8.5488	1.37e-09	0.93254
L1000_LJP001_MDAMB231_24H	Characteristic direction	MLN-8054	Homo sapiens	MDAMB231	In Vitro	10 uM	24hr	0.0275229	8.5488	1.37e-09	0.93254
L1000_CPC004_MCF7_6H	Characteristic direction	NU-7026	Homo sapiens	MCF7	In Vitro	10 uM	6hr	0.0277778	9.46491	1.38e-09	0.936423
L1000_CPC004_VCAP_6H	Characteristic direction	BIBX-1382	Homo sapiens	VCAP	In Vitro	10 uM	6hr	0.0277778	9.46491	1.38e-09	0.936423
L1000_CPC007_A549_6H	Characteristic direction	MW-STK33-4C	Homo sapiens	A549	In Vitro	10 uM	6hr	0.0277778	9.46491	1.38e-09	0.936423
L1000_CPC014_VCAP_6H	Characteristic direction	Tretinoin	Homo sapiens	VCAP	In Vitro	10 uM	6hr	0.0277778	9.46491	1.38e-09	0.936423
L1000_CPC016_NPC_24H	Characteristic direction	Geldanamycin	Homo sapiens	NPC	In Vitro	10 uM	24hr	0.0277778	9.46491	1.38e-09	0.936423
L1000_DOS003_VCAP_6H	Characteristic direction	Vorinostat	Homo sapiens	VCAP	In Vitro	10 uM	6hr	0.0277778	9.46491	1.38e-09	0.936423
L1000_LJP001_BT20_6H	Characteristic direction	SB-590885	Homo sapiens	BT20	In Vitro	0.08 uM	6hr	0.0277778	9.46491	1.38e-09	0.936423
L1000_LJP001_SKBR3_6H	Characteristic direction	SB-590885	Homo sapiens	SKBR3	In Vitro	10 uM	6hr	0.0277778	9.46491	1.38e-09	0.936423
L1000_HOG001_MCF7_24H	Characteristic direction	Withaferin-a	Homo sapiens	MCF7	In Vitro	0.3704 uM	24hr	0.027897	10.6212	1.41e-09	0.938614
L1000_CPC002_HCC515_24H	Characteristic direction	U0126	Homo sapiens	HCC515	In Vitro	10 uM	24hr	0.0274725	8.51637	1.44e-09	0.931686
L1000_CPC006_A375_6H	Characteristic direction	BI-2536	Homo sapiens	A375	In Vitro	10 uM	6hr	0.0274725	8.51637	1.44e-09	0.931686
L1000_CPC008_A549_6H	Characteristic direction	KU-C104487	Homo sapiens	A549	In Vitro	10 uM	6hr	0.0274725	8.51637	1.44e-09	0.931686
L1000_CPC011_A375_6H	Characteristic direction	Trichostatin-a	Homo sapiens	A375	In Vitro	10 uM	6hr	0.0274725	8.51637	1.44e-09	0.931686
L1000_CPC013_A375_6H	Characteristic direction	Geldanamycin	Homo sapiens	A375	In Vitro	10 uM	6hr	0.0274725	8.51637	1.44e-09	0.931686
L1000_HDAC002_HA1E_6H	Characteristic direction	Trichostatin-a	Homo sapiens	HA1E	In Vitro	10 uM	6hr	0.0274725	8.51637	1.44e-09	0.931686
L1000_HOG001_MCF7_6H	Characteristic direction	Phorbol-12-myristate-13-acetate	Homo sapiens	MCF7	In Vitro	0.1235 uM	6hr	0.0274725	8.51637	1.44e-09	0.931686
L1000_KHW001_HA1E_6H	Characteristic direction	Paclitaxel	Homo sapiens	HA1E	In Vitro	1 uM	6hr	0.0274725	8.51637	1.44e-09	0.931686
L1000_MUC.CP004_MCF7_6H	Characteristic direction	Vorinostat	Homo sapiens	MCF7	In Vitro	10 uM	6hr	0.0274725	8.51637	1.44e-09	0.931686
GSE40289, GSE23598, GSE59672, GSE81448	Characteristic direction	Doxorubicin	Mus musculus	cardiovascular system	PharmOmics meta	PharmOmics meta	PharmOmics meta	0.0255958	4.14201	1.44e-09	0.960465
GSE40289, GSE23598, GSE59672, GSE81448	Characteristic direction	Topoisomerase II inhibitor	Mus musculus	cardiovascular system	PharmOmics meta	PharmOmics meta	PharmOmics meta	0.0255958	4.14201	1.44e-09	0.960465
DrugMatrix_Affy	limma	Cyclosporine	Rattus norvegicus	kidney	In Vivo	350 mg/kg	5d	0.0276517	2.52173	1.46e-09	0.995738
L1000_CPC001_HCC515_24H	Characteristic direction	Herniarin	Homo sapiens	HCC515	In Vitro	10 uM	24hr	0.0277228	9.42102	1.46e-09	0.935536
L1000_CPC001_VCAP_24H	Characteristic direction	DAPT-GSI-IX	Homo sapiens	VCAP	In Vitro	10 uM	24hr	0.0277228	9.42102	1.46e-09	0.935536
L1000_CPC001_VCAP_6H	Characteristic direction	Scoulerine	Homo sapiens	VCAP	In Vitro	10 uM	6hr	0.0277228	9.42102	1.46e-09	0.935536
L1000_CPC003_HA1E_6H	Characteristic direction	GS-39783	Homo sapiens	HA1E	In Vitro	10 uM	6hr	0.0277228	9.42102	1.46e-09	0.935536
L1000_CPC004_HEPG2_6H	Characteristic direction	Ouabain	Homo sapiens	HEPG2	In Vitro	10 uM	6hr	0.0277228	9.42102	1.46e-09	0.935536
L1000_CPC006_HA1E_24H	Characteristic direction	Gemcitabine	Homo sapiens	HA1E	In Vitro	0.08 uM	24hr	0.0277228	9.42102	1.46e-09	0.935536
L1000_CPC006_HT29_24H	Characteristic direction	BX-795	Homo sapiens	HT29	In Vitro	10 uM	24hr	0.0277228	9.42102	1.46e-09	0.935536
L1000_CPC007_A549_24H	Characteristic direction	BRD-K30647638	Homo sapiens	A549	In Vitro	10 uM	24hr	0.0277228	9.42102	1.46e-09	0.935536
L1000_CPC012_A375_6H	Characteristic direction	BRD-A01960364	Homo sapiens	A375	In Vitro	10 uM	6hr	0.0277228	9.42102	1.46e-09	0.935536
L1000_CPC012_ASC_24H	Characteristic direction	Vorinostat	Homo sapiens	ASC	In Vitro	10 uM	24hr	0.0277228	9.42102	1.46e-09	0.935536
L1000_CPC014_VCAP_6H	Characteristic direction	Wortmannin	Homo sapiens	VCAP	In Vitro	10 uM	6hr	0.0277228	9.42102	1.46e-09	0.935536
L1000_CPC020_HA1E_6H	Characteristic direction	Triamcinolone	Homo sapiens	HA1E	In Vitro	10 uM	6hr	0.0277228	9.42102	1.46e-09	0.935536
L1000_LJP001_MDAMB231_24H	Characteristic direction	NVP-TAE684	Homo sapiens	MDAMB231	In Vitro	2 uM	24hr	0.0277228	9.42102	1.46e-09	0.935536
L1000_LJP002_HS578T_24H	Characteristic direction	Celastrol	Homo sapiens	HS578T	In Vitro	10 uM	24hr	0.0277228	9.42102	1.46e-09	0.935536
L1000_MUC.CP003_MCF7_24H	Characteristic direction	Triciribine	Homo sapiens	MCF7	In Vitro	3.3333 uM	24hr	0.0277228	9.42102	1.46e-09	0.935536
L1000_MUC.CP003_MCF7_6H	Characteristic direction	Mebendazole	Homo sapiens	MCF7	In Vitro	40 uM	6hr	0.0277228	9.42102	1.46e-09	0.935536
L1000_CPC006_A549_6H	Characteristic direction	Vemurafenib	Homo sapiens	A549	In Vitro	10 uM	6hr	0.0278373	10.5624	1.5e-09	0.937792
L1000_CPC013_A375_6H	Characteristic direction	BRD-K91355947	Homo sapiens	A375	In Vitro	10 uM	6hr	0.0278373	10.5624	1.5e-09	0.937792
L1000_DOSBIO001_NPC_24H	Characteristic direction	Trichostatin-a	Homo sapiens	NPC	In Vitro	1.11111 uM	24hr	0.0278373	10.5624	1.5e-09	0.937792
L1000_ERG005_VCAP_48H	Characteristic direction	Sirolimus	Homo sapiens	VCAP	In Vitro	5 uM	2d	0.0278373	10.5624	1.5e-09	0.937792
L1000_CPC006_VCAP_6H	Characteristic direction	CHEMBL-1222381	Homo sapiens	VCAP	In Vitro	80 uM	6hr	0.0270728	7.76063	1.5e-09	0.923581
L1000_CPC007_PC3_6H	Characteristic direction	Trichostatin-a	Homo sapiens	PC3	In Vitro	10 uM	6hr	0.0270728	7.76063	1.5e-09	0.923581
L1000_CPC005_PC3_6H	Characteristic direction	Wortmannin	Homo sapiens	PC3	In Vitro	10 uM	6hr	0.0274223	8.484	1.51e-09	0.930703
L1000_CPC006_HCC15_6H	Characteristic direction	ISOX	Homo sapiens	HCC15	In Vitro	10 uM	6hr	0.0274223	8.484	1.51e-09	0.930703
L1000_CPC006_MCF7_6H	Characteristic direction	Thioridazine	Homo sapiens	MCF7	In Vitro	10 uM	6hr	0.0274223	8.484	1.51e-09	0.930703
L1000_CPC006_PC3_24H	Characteristic direction	Verapamil	Homo sapiens	PC3	In Vitro	10 uM	24hr	0.0274223	8.484	1.51e-09	0.930703
L1000_CPC006_THP1_6H	Characteristic direction	Quiflapon	Homo sapiens	THP1	In Vitro	80 uM	6hr	0.0274223	8.484	1.51e-09	0.930703
L1000_DOS024_VCAP_24H	Characteristic direction	Withaferin-a	Homo sapiens	VCAP	In Vitro	10 uM	24hr	0.0274223	8.484	1.51e-09	0.930703
L1000_LJP001_BT20_24H	Characteristic direction	MK-2206	Homo sapiens	BT20	In Vitro	10 uM	24hr	0.0274223	8.484	1.51e-09	0.930703
L1000_LJP001_MCF7_6H	Characteristic direction	HY-11007	Homo sapiens	MCF7	In Vitro	0.08 uM	6hr	0.0274223	8.484	1.51e-09	0.930703
L1000_CPC006_HA1E_6H	Characteristic direction	Minoxidil	Homo sapiens	HA1E	In Vitro	10 uM	6hr	0.0277778	12.0719	1.53e-09	0.936423
L1000_CPC002_PC3_24H	Characteristic direction	EO-1428	Homo sapiens	PC3	In Vitro	10 uM	24hr	0.027668	9.37757	1.55e-09	0.934602
L1000_CPC004_HEPG2_6H	Characteristic direction	Amcinonide	Homo sapiens	HEPG2	In Vitro	10 uM	6hr	0.027668	9.37757	1.55e-09	0.934602
L1000_CPC005_MCF7_6H	Characteristic direction	BMY-45778	Homo sapiens	MCF7	In Vitro	10 uM	6hr	0.027668	9.37757	1.55e-09	0.934602
L1000_CPC005_VCAP_6H	Characteristic direction	Eliprodil	Homo sapiens	VCAP	In Vitro	10 uM	6hr	0.027668	9.37757	1.55e-09	0.934602
L1000_CPC006_A375_6H	Characteristic direction	MK-2206	Homo sapiens	A375	In Vitro	10 uM	6hr	0.027668	9.37757	1.55e-09	0.934602
L1000_CPC006_A549_6H	Characteristic direction	Thalidomide	Homo sapiens	A549	In Vitro	10 uM	6hr	0.027668	9.37757	1.55e-09	0.934602
L1000_CPC006_HCC515_6H	Characteristic direction	BX-795	Homo sapiens	HCC515	In Vitro	10 uM	6hr	0.027668	9.37757	1.55e-09	0.934602
L1000_CPC011_PC3_24H	Characteristic direction	Methotrexate	Homo sapiens	PC3	In Vitro	10 uM	24hr	0.027668	9.37757	1.55e-09	0.934602
L1000_CPC013_HCC515_6H	Characteristic direction	BRD-K15107389	Homo sapiens	HCC515	In Vitro	10 uM	6hr	0.027668	9.37757	1.55e-09	0.934602
L1000_CPC014_PC3_6H	Characteristic direction	KM-00927	Homo sapiens	PC3	In Vitro	10 uM	6hr	0.027668	9.37757	1.55e-09	0.934602
L1000_CPC020_PC3_6H	Characteristic direction	Triamcinolone	Homo sapiens	PC3	In Vitro	10 uM	6hr	0.027668	9.37757	1.55e-09	0.934602
L1000_CPC020_VCAP_24H	Characteristic direction	Acebutolol	Homo sapiens	VCAP	In Vitro	10 uM	24hr	0.027668	9.37757	1.55e-09	0.934602
L1000_CPC020_VCAP_6H	Characteristic direction	Diflunisal	Homo sapiens	VCAP	In Vitro	10 uM	6hr	0.027668	9.37757	1.55e-09	0.934602
L1000_DOS015_VCAP_6H	Characteristic direction	Trichostatin-a	Homo sapiens	VCAP	In Vitro	10 uM	6hr	0.027668	9.37757	1.55e-09	0.934602
L1000_LJP001_SKBR3_6H	Characteristic direction	Sorafenib	Homo sapiens	SKBR3	In Vitro	2 uM	6hr	0.027668	9.37757	1.55e-09	0.934602
L1000_NMH001_NPC_6H	Characteristic direction	Vorinostat	Homo sapiens	NPC	In Vitro	10 uM	6hr	0.027668	9.37757	1.55e-09	0.934602
TG-GATEs	limma	N-methyl-n-nitrosourea	Homo sapiens	liver	In Vitro	6000 uM	24hr	0.016109	2.80821	1.55e-09	0.441111
TG-GATEs	limma	Carboplatin	Rattus norvegicus	liver	In Vitro	600 uM	24hr	0.0205965	2.06311	1.57e-09	0.927414
L1000_CPC002_HA1E_6H	Characteristic direction	Cinobufagin	Homo sapiens	HA1E	In Vitro	10 uM	6hr	0.0273723	8.45168	1.59e-09	0.929768
L1000_CPC007_MCF7_6H	Characteristic direction	BRD-A93942655	Homo sapiens	MCF7	In Vitro	10 uM	6hr	0.0273723	8.45168	1.59e-09	0.929768
L1000_CPC008_A375_24H	Characteristic direction	BRD-A43805296	Homo sapiens	A375	In Vitro	10 uM	24hr	0.0273723	8.45168	1.59e-09	0.929768
L1000_CPC009_VCAP_6H	Characteristic direction	Salmeterol	Homo sapiens	VCAP	In Vitro	10 uM	6hr	0.0273723	8.45168	1.59e-09	0.929768
L1000_CPC006_A375_6H	Characteristic direction	Temsirolimus	Homo sapiens	A375	In Vitro	10 uM	6hr	0.0277778	10.5042	1.6e-09	0.936423
L1000_CPC006_HA1E_6H	Characteristic direction	M2-PK-activator	Homo sapiens	HA1E	In Vitro	88.8 uM	6hr	0.0277778	10.5042	1.6e-09	0.936423
L1000_CPC008_A375_6H	Characteristic direction	BRD-K03601405	Homo sapiens	A375	In Vitro	10 uM	6hr	0.0277778	10.5042	1.6e-09	0.936423
L1000_NMH001_NPC_24H	Characteristic direction	Pravastatin	Homo sapiens	NPC	In Vitro	10 uM	24hr	0.0277778	10.5042	1.6e-09	0.936423
L1000_PRISM001_MCF7_24H	Characteristic direction	GSK-1070916	Homo sapiens	MCF7	In Vitro	1.25 uM	24hr	0.0277778	10.5042	1.6e-09	0.936423
L1000_ASG001_MCF7_24H	Characteristic direction	Wortmannin	Homo sapiens	MCF7	In Vitro	0.4 uM	24hr	0.0276134	9.33454	1.63e-09	0.933909
L1000_CPC002_HCC515_24H	Characteristic direction	Eriodictyol	Homo sapiens	HCC515	In Vitro	10 uM	24hr	0.0276134	9.33454	1.63e-09	0.933909
L1000_CPC006_PC3_6H	Characteristic direction	TH02453-036-P1	Homo sapiens	PC3	In Vitro	11.1 uM	6hr	0.0276134	9.33454	1.63e-09	0.933909
L1000_CPC006_SW480_6H	Characteristic direction	ISOX	Homo sapiens	SW480	In Vitro	10 uM	6hr	0.0276134	9.33454	1.63e-09	0.933909
L1000_CPC006_THP1_6H	Characteristic direction	Troglitazone	Homo sapiens	THP1	In Vitro	10 uM	6hr	0.0276134	9.33454	1.63e-09	0.933909
L1000_CPC011_VCAP_24H	Characteristic direction	Naftopidil	Homo sapiens	VCAP	In Vitro	10 uM	24hr	0.0276134	9.33454	1.63e-09	0.933909
L1000_CPC013_HEPG2_6H	Characteristic direction	BRD-K48204702	Homo sapiens	HEPG2	In Vitro	10 uM	6hr	0.0276134	9.33454	1.63e-09	0.933909
L1000_CPC015_MCF7_24H	Characteristic direction	Geldanamycin	Homo sapiens	MCF7	In Vitro	10 uM	24hr	0.0276134	9.33454	1.63e-09	0.933909
L1000_DOS046_MCF7_24H	Characteristic direction	Geldanamycin	Homo sapiens	MCF7	In Vitro	10 uM	24hr	0.0276134	9.33454	1.63e-09	0.933909
L1000_HOG003_MCF7_24H	Characteristic direction	BRD-K77432048	Homo sapiens	MCF7	In Vitro	3.33 uM	24hr	0.0276134	9.33454	1.63e-09	0.933909
L1000_LJP001_MCF10A_6H	Characteristic direction	ZSTK-474	Homo sapiens	MCF10A	In Vitro	10 uM	6hr	0.0276134	9.33454	1.63e-09	0.933909
L1000_LJP001_MDAMB231_6H	Characteristic direction	Tozasertib	Homo sapiens	MDAMB231	In Vitro	0.4 uM	6hr	0.0276134	9.33454	1.63e-09	0.933909
L1000_NMH002_NPC_6H	Characteristic direction	Vorinostat	Homo sapiens	NPC	In Vitro	10 uM	6hr	0.0276134	9.33454	1.63e-09	0.933909
L1000_CPC013_MCF7_24H	Characteristic direction	Obatoclax	Homo sapiens	MCF7	In Vitro	10 uM	24hr	0.0269815	7.70957	1.64e-09	0.922502
L1000_CPC013_A375_6H	Characteristic direction	Alvocidib	Homo sapiens	A375	In Vitro	10 uM	6hr	0.0277136	11.9889	1.65e-09	0.93515
L1000_HOG003_A549_6H	Characteristic direction	Alvocidib	Homo sapiens	A549	In Vitro	0.3704 uM	6hr	0.0277136	11.9889	1.65e-09	0.93515
L1000_BRAF001_A375_24H	Characteristic direction	Vorinostat	Homo sapiens	A375	In Vitro	0.15625 uM	24hr	0.0273224	8.41943	1.67e-09	0.928866
L1000_CPC007_PC3_24H	Characteristic direction	BRD-K61679744	Homo sapiens	PC3	In Vitro	10 uM	24hr	0.0273224	8.41943	1.67e-09	0.928866
L1000_CPC009_HCC515_6H	Characteristic direction	Methylprednisolone	Homo sapiens	HCC515	In Vitro	10 uM	6hr	0.0273224	8.41943	1.67e-09	0.928866
L1000_CPC012_HA1E_6H	Characteristic direction	Panobinostat	Homo sapiens	HA1E	In Vitro	10 uM	6hr	0.0273224	8.41943	1.67e-09	0.928866
L1000_CPC003_HA1E_24H	Characteristic direction	BRD-K72462751	Homo sapiens	HA1E	In Vitro	10 uM	24hr	0.0277186	10.4465	1.7e-09	0.93523
L1000_CPC006_A375_6H	Characteristic direction	BRD-K77432048	Homo sapiens	A375	In Vitro	10 uM	6hr	0.0277186	10.4465	1.7e-09	0.93523
L1000_HOG001_A549_24H	Characteristic direction	Tanespimycin	Homo sapiens	A549	In Vitro	10 uM	24hr	0.0277186	10.4465	1.7e-09	0.93523
L1000_CPC002_PC3_6H	Characteristic direction	AZ-10417808	Homo sapiens	PC3	In Vitro	10 uM	6hr	0.0275591	9.29192	1.73e-09	0.932958
L1000_CPC005_HCC515_6H	Characteristic direction	Triamcinolone	Homo sapiens	HCC515	In Vitro	10 uM	6hr	0.0275591	9.29192	1.73e-09	0.932958
L1000_CPC005_PC3_24H	Characteristic direction	Budesonide	Homo sapiens	PC3	In Vitro	10 uM	24hr	0.0275591	9.29192	1.73e-09	0.932958
L1000_CPC006_A549_24H	Characteristic direction	PP-30	Homo sapiens	A549	In Vitro	11.1 uM	24hr	0.0275591	9.29192	1.73e-09	0.932958
L1000_CPC006_HT29_6H	Characteristic direction	Manumycin-a	Homo sapiens	HT29	In Vitro	10 uM	6hr	0.0275591	9.29192	1.73e-09	0.932958
L1000_CPC011_A549_24H	Characteristic direction	Idarubicin	Homo sapiens	A549	In Vitro	10 uM	24hr	0.0275591	9.29192	1.73e-09	0.932958
L1000_CPC011_PC3_24H	Characteristic direction	Tomelukast	Homo sapiens	PC3	In Vitro	10 uM	24hr	0.0275591	9.29192	1.73e-09	0.932958
L1000_CPC012_MCF7_6H	Characteristic direction	BRD-K68588778	Homo sapiens	MCF7	In Vitro	10 uM	6hr	0.0275591	9.29192	1.73e-09	0.932958
L1000_CPC013_PC3_24H	Characteristic direction	BRD-A70879086	Homo sapiens	PC3	In Vitro	10 uM	24hr	0.0275591	9.29192	1.73e-09	0.932958
L1000_CPC014_PC3_24H	Characteristic direction	VX-222	Homo sapiens	PC3	In Vitro	10 uM	24hr	0.0275591	9.29192	1.73e-09	0.932958
L1000_CPC020_PC3_24H	Characteristic direction	Dexamethasone	Homo sapiens	PC3	In Vitro	10 uM	24hr	0.0275591	9.29192	1.73e-09	0.932958
L1000_ERG003_VCAP_24H	Characteristic direction	Vorinostat	Homo sapiens	VCAP	In Vitro	10 uM	24hr	0.0275591	9.29192	1.73e-09	0.932958
L1000_LJP002_HS578T_6H	Characteristic direction	Y-39983	Homo sapiens	HS578T	In Vitro	10 uM	6hr	0.0275591	9.29192	1.73e-09	0.932958
L1000_LJP002_MCF10A_24H	Characteristic direction	Sunitinib	Homo sapiens	MCF10A	In Vitro	2 uM	24hr	0.0275591	9.29192	1.73e-09	0.932958
L1000_PCLB001_HEPG2_24H	Characteristic direction	Trichostatin-a	Homo sapiens	HEPG2	In Vitro	0.63 uM	24hr	0.0275591	9.29192	1.73e-09	0.932958
L1000_RAD001_PC3_6H	Characteristic direction	Gemcitabine	Homo sapiens	PC3	In Vitro	1.1111 uM	6hr	0.0275591	9.29192	1.73e-09	0.932958
L1000_CPC003_VCAP_24H	Characteristic direction	R-96544	Homo sapiens	VCAP	In Vitro	10 uM	24hr	0.0272727	8.38724	1.75e-09	0.928125
L1000_CPC004_VCAP_24H	Characteristic direction	Cycloheximide	Homo sapiens	VCAP	In Vitro	10 uM	24hr	0.0272727	8.38724	1.75e-09	0.928125
L1000_CPC006_A549_6H	Characteristic direction	PP-30	Homo sapiens	A549	In Vitro	11.1 uM	6hr	0.0272727	8.38724	1.75e-09	0.928125
L1000_DOS008_VCAP_6H	Characteristic direction	Vorinostat	Homo sapiens	VCAP	In Vitro	10 uM	6hr	0.0272727	8.38724	1.75e-09	0.928125
TG-GATEs	limma	Interferon alpha, human	Homo sapiens	liver	In Vitro	50 ng/mL	8hr	0.0216551	4.21903	1.76e-09	0.748945
L1000_HOG002_MCF7_24H	Characteristic direction	Sirolimus	Homo sapiens	MCF7	In Vitro	3.33 uM	24hr	0.0276596	10.3894	1.81e-09	0.934328
L1000_CPC002_HCC515_6H	Characteristic direction	LY-303511	Homo sapiens	HCC515	In Vitro	10 uM	6hr	0.0275049	9.24972	1.82e-09	0.932201
L1000_CPC005_A549_6H	Characteristic direction	Periplocymarin	Homo sapiens	A549	In Vitro	10 uM	6hr	0.0275049	9.24972	1.82e-09	0.932201
L1000_CPC006_HA1E_6H	Characteristic direction	Quinine	Homo sapiens	HA1E	In Vitro	10 uM	6hr	0.0275049	9.24972	1.82e-09	0.932201
L1000_CPC006_HCC15_6H	Characteristic direction	L-690330	Homo sapiens	HCC15	In Vitro	10 uM	6hr	0.0275049	9.24972	1.82e-09	0.932201
L1000_CPC006_MCF7_24H	Characteristic direction	YM-155	Homo sapiens	MCF7	In Vitro	0.31 uM	24hr	0.0275049	9.24972	1.82e-09	0.932201
L1000_CPC006_NCIH1694_6H	Characteristic direction	Vorinostat	Homo sapiens	NCIH1694	In Vitro	10 uM	6hr	0.0275049	9.24972	1.82e-09	0.932201
L1000_CPC007_HT29_6H	Characteristic direction	BRD-K48199208	Homo sapiens	HT29	In Vitro	10 uM	6hr	0.0275049	9.24972	1.82e-09	0.932201
L1000_CPC010_HEPG2_6H	Characteristic direction	Medroxyprogesterone	Homo sapiens	HEPG2	In Vitro	10 uM	6hr	0.0275049	9.24972	1.82e-09	0.932201
L1000_CPC014_HA1E_6H	Characteristic direction	AZD-6482	Homo sapiens	HA1E	In Vitro	10 uM	6hr	0.0275049	9.24972	1.82e-09	0.932201
L1000_CPC014_HA1E_6H	Characteristic direction	Fenretinide	Homo sapiens	HA1E	In Vitro	10 uM	6hr	0.0275049	9.24972	1.82e-09	0.932201
L1000_CPC014_PC3_6H	Characteristic direction	AZD-6482	Homo sapiens	PC3	In Vitro	10 uM	6hr	0.0275049	9.24972	1.82e-09	0.932201
L1000_DOSBIO001_HT29_24H	Characteristic direction	Geldanamycin	Homo sapiens	HT29	In Vitro	10 uM	24hr	0.0275049	9.24972	1.82e-09	0.932201
L1000_HOG001_A549_24H	Characteristic direction	Vorinostat	Homo sapiens	A549	In Vitro	10 uM	24hr	0.0275049	9.24972	1.82e-09	0.932201
L1000_LJP002_SKBR3_24H	Characteristic direction	Pazopanib	Homo sapiens	SKBR3	In Vitro	10 uM	24hr	0.0275049	9.24972	1.82e-09	0.932201
L1000_LJP002_SKBR3_6H	Characteristic direction	PD-0325901	Homo sapiens	SKBR3	In Vitro	0.4 uM	6hr	0.0275049	9.24972	1.82e-09	0.932201
L1000_CPC001_HA1E_6H	Characteristic direction	Trichostatin-a	Homo sapiens	HA1E	In Vitro	10 uM	6hr	0.0272232	8.35513	1.84e-09	0.926981
L1000_CPC005_PC3_6H	Characteristic direction	Tetrindole	Homo sapiens	PC3	In Vitro	10 uM	6hr	0.0272232	8.35513	1.84e-09	0.926981
L1000_CPC006_A375_24H	Characteristic direction	QS-11	Homo sapiens	A375	In Vitro	10 uM	24hr	0.0272232	8.35513	1.84e-09	0.926981
L1000_CPC011_A549_24H	Characteristic direction	Mosapride	Homo sapiens	A549	In Vitro	10 uM	24hr	0.0272232	8.35513	1.84e-09	0.926981
L1000_CPC012_PC3_6H	Characteristic direction	BRD-K73238422	Homo sapiens	PC3	In Vitro	10 uM	6hr	0.0272232	8.35513	1.84e-09	0.926981
L1000_CPC014_A549_6H	Characteristic direction	Cinacalcet	Homo sapiens	A549	In Vitro	10 uM	6hr	0.0272232	8.35513	1.84e-09	0.926981
L1000_CPD003_PC3_6H	Characteristic direction	Vorinostat	Homo sapiens	PC3	In Vitro	10 uM	6hr	0.0272232	8.35513	1.84e-09	0.926981
L1000_CPC006_MCF7_24H	Characteristic direction	Phorbol-12-myristate-13-acetate	Homo sapiens	MCF7	In Vitro	10 uM	24hr	0.0268456	7.63423	1.88e-09	0.919199
L1000_CPC001_VCAP_24H	Characteristic direction	Angiogenesis-inhibitor	Homo sapiens	VCAP	In Vitro	10 uM	24hr	0.0276008	10.3329	1.92e-09	0.933619
L1000_CPC006_HT29_6H	Characteristic direction	PRL-3-inhibitor-I	Homo sapiens	HT29	In Vitro	40 uM	6hr	0.0276008	10.3329	1.92e-09	0.933619
L1000_CPC006_MCF7_24H	Characteristic direction	Tosedostat	Homo sapiens	MCF7	In Vitro	80 uM	24hr	0.0276008	10.3329	1.92e-09	0.933619
L1000_CPC012_SKB_24H	Characteristic direction	Topotecan	Homo sapiens	SKB	In Vitro	10 uM	24hr	0.0276008	10.3329	1.92e-09	0.933619
L1000_LJP002_MCF10A_24H	Characteristic direction	SYK-inhibitor	Homo sapiens	MCF10A	In Vitro	2 uM	24hr	0.0276008	10.3329	1.92e-09	0.933619
L1000_CPC001_HCC515_24H	Characteristic direction	Caffeic-acid	Homo sapiens	HCC515	In Vitro	10 uM	24hr	0.027451	9.20791	1.93e-09	0.931331
L1000_CPC003_HCC515_24H	Characteristic direction	LE-135	Homo sapiens	HCC515	In Vitro	10 uM	24hr	0.027451	9.20791	1.93e-09	0.931331
L1000_CPC004_VCAP_24H	Characteristic direction	Cycloheximide	Homo sapiens	VCAP	In Vitro	10 uM	24hr	0.027451	9.20791	1.93e-09	0.931331
L1000_CPC005_HCC515_6H	Characteristic direction	CO-101244	Homo sapiens	HCC515	In Vitro	10 uM	6hr	0.027451	9.20791	1.93e-09	0.931331
L1000_CPC008_PC3_24H	Characteristic direction	BRD-K11928012	Homo sapiens	PC3	In Vitro	10 uM	24hr	0.027451	9.20791	1.93e-09	0.931331
L1000_CPC008_VCAP_6H	Characteristic direction	BRD-K98439022	Homo sapiens	VCAP	In Vitro	10 uM	6hr	0.027451	9.20791	1.93e-09	0.931331
L1000_CPC014_HA1E_6H	Characteristic direction	Oleoylethanolamide	Homo sapiens	HA1E	In Vitro	10 uM	6hr	0.027451	9.20791	1.93e-09	0.931331
L1000_CPC014_PC3_6H	Characteristic direction	NPI-2358	Homo sapiens	PC3	In Vitro	10 uM	6hr	0.027451	9.20791	1.93e-09	0.931331
L1000_CPC014_SKB_24H	Characteristic direction	Geldanamycin	Homo sapiens	SKB	In Vitro	10 uM	24hr	0.027451	9.20791	1.93e-09	0.931331
L1000_DOS008_VCAP_24H	Characteristic direction	Thioridazine	Homo sapiens	VCAP	In Vitro	10 uM	24hr	0.027451	9.20791	1.93e-09	0.931331
L1000_DOS042_A549_24H	Characteristic direction	Geldanamycin	Homo sapiens	A549	In Vitro	10 uM	24hr	0.027451	9.20791	1.93e-09	0.931331
L1000_HOG001_MCF7_24H	Characteristic direction	Vorinostat	Homo sapiens	MCF7	In Vitro	10 uM	24hr	0.027451	9.20791	1.93e-09	0.931331
L1000_PCLB001_HCC515_6H	Characteristic direction	Trichostatin-a	Homo sapiens	HCC515	In Vitro	0.63 uM	6hr	0.027451	9.20791	1.93e-09	0.931331
L1000_CPC002_PC3_6H	Characteristic direction	Pimozide	Homo sapiens	PC3	In Vitro	10 uM	6hr	0.0271739	8.32309	1.93e-09	0.925628
L1000_CPC005_PC3_6H	Characteristic direction	BMY-45778	Homo sapiens	PC3	In Vitro	10 uM	6hr	0.0271739	8.32309	1.93e-09	0.925628
L1000_CPC006_HA1E_6H	Characteristic direction	ISOX	Homo sapiens	HA1E	In Vitro	10 uM	6hr	0.0271739	8.32309	1.93e-09	0.925628
L1000_CPC006_VCAP_24H	Characteristic direction	Gemcitabine	Homo sapiens	VCAP	In Vitro	0.08 uM	24hr	0.0271739	8.32309	1.93e-09	0.925628
L1000_CPC007_HA1E_6H	Characteristic direction	Trichostatin-a	Homo sapiens	HA1E	In Vitro	10 uM	6hr	0.0271739	8.32309	1.93e-09	0.925628
L1000_ERG005_VCAP_24H	Characteristic direction	Vorinostat	Homo sapiens	VCAP	In Vitro	5 uM	24hr	0.0271739	8.32309	1.93e-09	0.925628
L1000_NMH001_NPC_6H	Characteristic direction	Vorinostat	Homo sapiens	NPC	In Vitro	10 uM	6hr	0.0271739	8.32309	1.93e-09	0.925628
L1000_CPC002_PC3_24H	Characteristic direction	Baccatin-III	Homo sapiens	PC3	In Vitro	10 uM	24hr	0.0268007	7.60944	1.96e-09	0.918216
L1000_CPC006_HCC515_24H	Characteristic direction	TW-37	Homo sapiens	HCC515	In Vitro	10 uM	24hr	0.0271248	8.29113	2.03e-09	0.924822
L1000_CPC006_HT29_24H	Characteristic direction	PF-750	Homo sapiens	HT29	In Vitro	80 uM	24hr	0.0271248	8.29113	2.03e-09	0.924822
L1000_CPC006_VCAP_6H	Characteristic direction	PI-103	Homo sapiens	VCAP	In Vitro	11.1 uM	6hr	0.0271248	8.29113	2.03e-09	0.924822
L1000_CPC002_VCAP_6H	Characteristic direction	Remoxipride	Homo sapiens	VCAP	In Vitro	10 uM	6hr	0.0273973	9.16649	2.03e-09	0.930203
L1000_CPC004_HA1E_24H	Characteristic direction	GW-5074	Homo sapiens	HA1E	In Vitro	10 uM	24hr	0.0273973	9.16649	2.03e-09	0.930203
L1000_CPC005_A375_6H	Characteristic direction	ML-9	Homo sapiens	A375	In Vitro	10 uM	6hr	0.0273973	9.16649	2.03e-09	0.930203
L1000_CPC005_PC3_6H	Characteristic direction	Helveticoside	Homo sapiens	PC3	In Vitro	10 uM	6hr	0.0273973	9.16649	2.03e-09	0.930203
L1000_CPC006_THP1_6H	Characteristic direction	Chaetocin	Homo sapiens	THP1	In Vitro	0.08 uM	6hr	0.0273973	9.16649	2.03e-09	0.930203
L1000_CPC007_PC3_6H	Characteristic direction	BRD-K27074404	Homo sapiens	PC3	In Vitro	10 uM	6hr	0.0273973	9.16649	2.03e-09	0.930203
L1000_CPC007_VCAP_6H	Characteristic direction	BRD-K13046565	Homo sapiens	VCAP	In Vitro	10 uM	6hr	0.0273973	9.16649	2.03e-09	0.930203
L1000_CPC009_A375_6H	Characteristic direction	Wortmannin	Homo sapiens	A375	In Vitro	10 uM	6hr	0.0273973	9.16649	2.03e-09	0.930203
L1000_CPC011_A549_24H	Characteristic direction	Vorinostat	Homo sapiens	A549	In Vitro	10 uM	24hr	0.0273973	9.16649	2.03e-09	0.930203
L1000_CPC011_MCF7_24H	Characteristic direction	CGS-12066B	Homo sapiens	MCF7	In Vitro	10 uM	24hr	0.0273973	9.16649	2.03e-09	0.930203
L1000_CPC013_A549_24H	Characteristic direction	BRD-K58900438	Homo sapiens	A549	In Vitro	10 uM	24hr	0.0273973	9.16649	2.03e-09	0.930203
L1000_CPC013_VCAP_24H	Characteristic direction	CP-724714	Homo sapiens	VCAP	In Vitro	10 uM	24hr	0.0273973	9.16649	2.03e-09	0.930203
L1000_CPC014_MCF7_24H	Characteristic direction	Vinorelbine	Homo sapiens	MCF7	In Vitro	10 uM	24hr	0.0273973	9.16649	2.03e-09	0.930203
L1000_CPC014_MCF7_6H	Characteristic direction	Vinorelbine	Homo sapiens	MCF7	In Vitro	10 uM	6hr	0.0273973	9.16649	2.03e-09	0.930203
L1000_CPC014_PC3_6H	Characteristic direction	Thiostrepton	Homo sapiens	PC3	In Vitro	10 uM	6hr	0.0273973	9.16649	2.03e-09	0.930203
L1000_CPC018_A549_24H	Characteristic direction	Geldanamycin	Homo sapiens	A549	In Vitro	10 uM	24hr	0.0273973	9.16649	2.03e-09	0.930203
L1000_DOS050_HT29_24H	Characteristic direction	Vorinostat	Homo sapiens	HT29	In Vitro	10 uM	24hr	0.0273973	9.16649	2.03e-09	0.930203
L1000_DOSBIO001_A549_24H	Characteristic direction	Vorinostat	Homo sapiens	A549	In Vitro	10 uM	24hr	0.0273973	9.16649	2.03e-09	0.930203
L1000_ERG012_VCAP_6H	Characteristic direction	Wortmannin	Homo sapiens	VCAP	In Vitro	0.4 uM	6hr	0.0273973	9.16649	2.03e-09	0.930203
L1000_HOG002_A549_24H	Characteristic direction	SID-26681509	Homo sapiens	A549	In Vitro	10 uM	24hr	0.0273973	9.16649	2.03e-09	0.930203
L1000_LJP002_SKBR3_6H	Characteristic direction	Rondual-kinase-inhibitor	Homo sapiens	SKBR3	In Vitro	2 uM	6hr	0.0273973	9.16649	2.03e-09	0.930203
L1000_NMH002_NPC_24H	Characteristic direction	Vorinostat	Homo sapiens	NPC	In Vitro	10 uM	24hr	0.0273973	9.16649	2.03e-09	0.930203
L1000_CPC013_HT29_6H	Characteristic direction	JNJ-7706621	Homo sapiens	HT29	In Vitro	10 uM	6hr	0.0275229	11.7467	2.04e-09	0.93254
L1000_CPC006_LOVO_6H	Characteristic direction	QS-11	Homo sapiens	LOVO	In Vitro	10 uM	6hr	0.0275424	10.277	2.05e-09	0.932685
DrugMatrix_Affy	limma	Levosulpiride	Rattus norvegicus	muscular system	In Vivo	1200 mg/kg	5d	0.0336058	3.4276	2.11e-09	0.999581
L1000_CPC001_HCC515_6H	Characteristic direction	AG-592	Homo sapiens	HCC515	In Vitro	10 uM	6hr	0.0270758	8.25926	2.13e-09	0.92371
L1000_CPC008_PC3_24H	Characteristic direction	BRD-K92202821	Homo sapiens	PC3	In Vitro	10 uM	24hr	0.0270758	8.25926	2.13e-09	0.92371
L1000_CPC013_PC3_6H	Characteristic direction	Deforolimus	Homo sapiens	PC3	In Vitro	10 uM	6hr	0.0270758	8.25926	2.13e-09	0.92371
L1000_LJP001_HS578T_24H	Characteristic direction	GDC-0941	Homo sapiens	HS578T	In Vitro	0.4 uM	24hr	0.0270758	8.25926	2.13e-09	0.92371
L1000_LJP001_MCF10A_24H	Characteristic direction	MK-2206	Homo sapiens	MCF10A	In Vitro	0.4 uM	24hr	0.0270758	8.25926	2.13e-09	0.92371
L1000_LJP002_MCF7_6H	Characteristic direction	PF-477736	Homo sapiens	MCF7	In Vitro	0.4 uM	6hr	0.0270758	8.25926	2.13e-09	0.92371
L1000_CPC001_HCC515_6H	Characteristic direction	JAK3-inhibitor-VI	Homo sapiens	HCC515	In Vitro	10 uM	6hr	0.0273438	9.12546	2.15e-09	0.929204
L1000_CPC001_HCC515_6H	Characteristic direction	Diazepam	Homo sapiens	HCC515	In Vitro	10 uM	6hr	0.0273438	9.12546	2.15e-09	0.929204
L1000_CPC001_PC3_24H	Characteristic direction	LY-165163	Homo sapiens	PC3	In Vitro	10 uM	24hr	0.0273438	9.12546	2.15e-09	0.929204
L1000_CPC004_VCAP_6H	Characteristic direction	NCS-382	Homo sapiens	VCAP	In Vitro	10 uM	6hr	0.0273438	9.12546	2.15e-09	0.929204
L1000_CPC005_MCF7_6H	Characteristic direction	Dihydroergocristine	Homo sapiens	MCF7	In Vitro	10 uM	6hr	0.0273438	9.12546	2.15e-09	0.929204
L1000_CPC006_A375_6H	Characteristic direction	CAM-9-027-3	Homo sapiens	A375	In Vitro	10 uM	6hr	0.0273438	9.12546	2.15e-09	0.929204
L1000_CPC006_HCC515_24H	Characteristic direction	BMS-536924	Homo sapiens	HCC515	In Vitro	11.1 uM	24hr	0.0273438	9.12546	2.15e-09	0.929204
L1000_CPC007_VCAP_24H	Characteristic direction	BRD-K03954795	Homo sapiens	VCAP	In Vitro	10 uM	24hr	0.0273438	9.12546	2.15e-09	0.929204
L1000_CPC014_A549_24H	Characteristic direction	Razoxane	Homo sapiens	A549	In Vitro	10 uM	24hr	0.0273438	9.12546	2.15e-09	0.929204
L1000_CPC014_HA1E_6H	Characteristic direction	BRD-A77577770	Homo sapiens	HA1E	In Vitro	10 uM	6hr	0.0273438	9.12546	2.15e-09	0.929204
L1000_CPC020_PC3_6H	Characteristic direction	Dexamethasone	Homo sapiens	PC3	In Vitro	10 uM	6hr	0.0273438	9.12546	2.15e-09	0.929204
L1000_CPD003_PC3_24H	Characteristic direction	Protriptyline	Homo sapiens	PC3	In Vitro	10 uM	24hr	0.0273438	9.12546	2.15e-09	0.929204
L1000_DOS013_VCAP_6H	Characteristic direction	Geldanamycin	Homo sapiens	VCAP	In Vitro	10 uM	6hr	0.0273438	9.12546	2.15e-09	0.929204
L1000_DOS053_A549_24H	Characteristic direction	Geldanamycin	Homo sapiens	A549	In Vitro	10 uM	24hr	0.0273438	9.12546	2.15e-09	0.929204
L1000_LJP001_MCF7_6H	Characteristic direction	ZSTK-474	Homo sapiens	MCF7	In Vitro	2 uM	6hr	0.0273438	9.12546	2.15e-09	0.929204
L1000_LJP001_SKBR3_6H	Characteristic direction	OSI-027	Homo sapiens	SKBR3	In Vitro	10 uM	6hr	0.0273438	9.12546	2.15e-09	0.929204
L1000_NMH002_NEU_24H	Characteristic direction	NCH-51	Homo sapiens	NEU	In Vitro	10 uM	24hr	0.0273438	9.12546	2.15e-09	0.929204
L1000_CPC004_PC3_24H	Characteristic direction	Daunorubicin	Homo sapiens	PC3	In Vitro	10 uM	24hr	0.0272277	13.6787	2.15e-09	0.92711
L1000_CPC003_HA1E_24H	Characteristic direction	Diflorasone	Homo sapiens	HA1E	In Vitro	10 uM	24hr	0.0274841	10.2217	2.18e-09	0.931879
L1000_CPC005_PC3_24H	Characteristic direction	Ramipril	Homo sapiens	PC3	In Vitro	10 uM	24hr	0.0274841	10.2217	2.18e-09	0.931879
L1000_CPC020_MCF7_6H	Characteristic direction	Depomedrol	Homo sapiens	MCF7	In Vitro	10 uM	6hr	0.0274841	10.2217	2.18e-09	0.931879
L1000_CPC004_VCAP_6H	Characteristic direction	Niclosamide	Homo sapiens	VCAP	In Vitro	10 uM	6hr	0.027027	8.23161	2.23e-09	0.923017
L1000_CPC006_PC3_24H	Characteristic direction	Valdecoxib	Homo sapiens	PC3	In Vitro	177.6 uM	24hr	0.027027	8.23161	2.23e-09	0.923017
L1000_DOS026_VCAP_24H	Characteristic direction	Withaferin-a	Homo sapiens	VCAP	In Vitro	10 uM	24hr	0.027027	8.23161	2.23e-09	0.923017
L1000_LJP002_MCF7_6H	Characteristic direction	GSK-2126458	Homo sapiens	MCF7	In Vitro	10 uM	6hr	0.027027	8.23161	2.23e-09	0.923017
L1000_RAD001_PC3_6H	Characteristic direction	Vorinostat	Homo sapiens	PC3	In Vitro	0.3704 uM	6hr	0.027027	8.23161	2.23e-09	0.923017
TG-GATEs	limma	Phenylanthranilic acid	Rattus norvegicus	kidney	In Vivo Repeat	limma combined	limma combined	0.0228852	2.12702	2.24e-09	0.968492
L1000_CPC005_A549_6H	Characteristic direction	Vorinostat	Homo sapiens	A549	In Vitro	10 uM	6hr	0.0272904	9.0848	2.26e-09	0.928399
L1000_CPC006_HA1E_6H	Characteristic direction	Phenoxazine	Homo sapiens	HA1E	In Vitro	10 uM	6hr	0.0272904	9.0848	2.26e-09	0.928399
L1000_CPC006_MDST8_6H	Characteristic direction	NSC-23766	Homo sapiens	MDST8	In Vitro	160 uM	6hr	0.0272904	9.0848	2.26e-09	0.928399
L1000_CPC006_VCAP_6H	Characteristic direction	Tozasertib	Homo sapiens	VCAP	In Vitro	10 uM	6hr	0.0272904	9.0848	2.26e-09	0.928399
L1000_CPC007_HT29_6H	Characteristic direction	BRD-K22210218	Homo sapiens	HT29	In Vitro	10 uM	6hr	0.0272904	9.0848	2.26e-09	0.928399
L1000_CPC007_PC3_6H	Characteristic direction	PSH-027	Homo sapiens	PC3	In Vitro	10 uM	6hr	0.0272904	9.0848	2.26e-09	0.928399
L1000_CPC007_VCAP_6H	Characteristic direction	Wortmannin	Homo sapiens	VCAP	In Vitro	10 uM	6hr	0.0272904	9.0848	2.26e-09	0.928399
L1000_CPC008_HEPG2_6H	Characteristic direction	BRD-K13318664	Homo sapiens	HEPG2	In Vitro	10 uM	6hr	0.0272904	9.0848	2.26e-09	0.928399
L1000_ERG012_VCAP_24H	Characteristic direction	Trichostatin-a	Homo sapiens	VCAP	In Vitro	0.4 uM	24hr	0.0272904	9.0848	2.26e-09	0.928399
L1000_LJP001_MCF7_6H	Characteristic direction	A-443644	Homo sapiens	MCF7	In Vitro	2 uM	6hr	0.0272904	9.0848	2.26e-09	0.928399
L1000_LJP002_HS578T_24H	Characteristic direction	Ponatinib	Homo sapiens	HS578T	In Vitro	0.08 uM	24hr	0.0272904	9.0848	2.26e-09	0.928399
DrugMatrix_Affy	limma	Guanethidine	Rattus norvegicus	muscular system	In Vivo	limma combined	limma combined	0.0265648	2.40867	2.27e-09	0.993433
L1000_CPC002_PC3_6H	Characteristic direction	Nortriptyline	Homo sapiens	PC3	In Vitro	10 uM	6hr	0.0274262	10.1669	2.31e-09	0.930961
L1000_CPC006_HEPG2_6H	Characteristic direction	NSC-23766	Homo sapiens	HEPG2	In Vitro	160 uM	6hr	0.0274262	10.1669	2.31e-09	0.930961
L1000_CPC006_MCF7_6H	Characteristic direction	PIK-75	Homo sapiens	MCF7	In Vitro	0.09 uM	6hr	0.0274262	10.1669	2.31e-09	0.930961
L1000_CPC010_PC3_24H	Characteristic direction	Beclometasone	Homo sapiens	PC3	In Vitro	10 uM	24hr	0.0274262	10.1669	2.31e-09	0.930961
L1000_CPC012_VCAP_24H	Characteristic direction	MW-STK33-4C	Homo sapiens	VCAP	In Vitro	10 uM	24hr	0.0274262	10.1669	2.31e-09	0.930961
L1000_CPC014_HCC515_6H	Characteristic direction	Saracatinib	Homo sapiens	HCC515	In Vitro	10 uM	6hr	0.0274262	10.1669	2.31e-09	0.930961
L1000_DOS003_VCAP_24H	Characteristic direction	Genistein	Homo sapiens	VCAP	In Vitro	10 uM	24hr	0.0274262	10.1669	2.31e-09	0.930961
L1000_HOG001_A549_6H	Characteristic direction	Thiazolopyrimidine	Homo sapiens	A549	In Vitro	0.0412 uM	6hr	0.0274262	10.1669	2.31e-09	0.930961
L1000_CPC003_HCC515_24H	Characteristic direction	Formestane	Homo sapiens	HCC515	In Vitro	10 uM	24hr	0.0269784	8.1999	2.34e-09	0.922373
L1000_CPC004_HA1E_6H	Characteristic direction	Vorinostat	Homo sapiens	HA1E	In Vitro	10 uM	6hr	0.0269784	8.1999	2.34e-09	0.922373
L1000_CPC006_PC3_24H	Characteristic direction	PF-3845	Homo sapiens	PC3	In Vitro	10 uM	24hr	0.0269784	8.1999	2.34e-09	0.922373
L1000_CPC008_A549_6H	Characteristic direction	BRD-K04930762	Homo sapiens	A549	In Vitro	10 uM	6hr	0.0269784	8.1999	2.34e-09	0.922373
L1000_ERG015_PC3_24H	Characteristic direction	Trichostatin-a	Homo sapiens	PC3	In Vitro	0.08 uM	24hr	0.0269784	8.1999	2.34e-09	0.922373
L1000_LJP002_BT20_24H	Characteristic direction	PI-103	Homo sapiens	BT20	In Vitro	0.4 uM	24hr	0.0269784	8.1999	2.34e-09	0.922373
L1000_LJP002_HS578T_6H	Characteristic direction	Celastrol	Homo sapiens	HS578T	In Vitro	10 uM	6hr	0.0269784	8.1999	2.34e-09	0.922373
L1000_ERG014_VCAP_24H	Characteristic direction	Trichostatin-a	Homo sapiens	VCAP	In Vitro	10 uM	24hr	0.0273973	11.5906	2.35e-09	0.930203
L1000_CPC002_PC3_24H	Characteristic direction	GBR-12935	Homo sapiens	PC3	In Vitro	10 uM	24hr	0.0272374	9.04451	2.39e-09	0.927432
L1000_CPC003_HA1E_24H	Characteristic direction	Triamcinolone	Homo sapiens	HA1E	In Vitro	10 uM	24hr	0.0272374	9.04451	2.39e-09	0.927432
L1000_CPC004_HA1E_6H	Characteristic direction	Prednisolone	Homo sapiens	HA1E	In Vitro	10 uM	6hr	0.0272374	9.04451	2.39e-09	0.927432
L1000_CPC006_HA1E_24H	Characteristic direction	Cyanoquinoline-11	Homo sapiens	HA1E	In Vitro	40 uM	24hr	0.0272374	9.04451	2.39e-09	0.927432
L1000_CPC006_HA1E_24H	Characteristic direction	BML-259	Homo sapiens	HA1E	In Vitro	80 uM	24hr	0.0272374	9.04451	2.39e-09	0.927432
L1000_CPC007_A549_24H	Characteristic direction	BRD-K45308677	Homo sapiens	A549	In Vitro	10 uM	24hr	0.0272374	9.04451	2.39e-09	0.927432
L1000_CPC007_MCF7_6H	Characteristic direction	BRD-K58698715	Homo sapiens	MCF7	In Vitro	10 uM	6hr	0.0272374	9.04451	2.39e-09	0.927432
L1000_CPC010_MCF7_6H	Characteristic direction	BRD-A18411371	Homo sapiens	MCF7	In Vitro	10 uM	6hr	0.0272374	9.04451	2.39e-09	0.927432
L1000_CPC013_PC3_6H	Characteristic direction	ST-023431	Homo sapiens	PC3	In Vitro	10 uM	6hr	0.0272374	9.04451	2.39e-09	0.927432
L1000_CPC014_HT29_6H	Characteristic direction	KIN001-127	Homo sapiens	HT29	In Vitro	10 uM	6hr	0.0272374	9.04451	2.39e-09	0.927432
L1000_CPC014_HT29_6H	Characteristic direction	Entecavir	Homo sapiens	HT29	In Vitro	10 uM	6hr	0.0272374	9.04451	2.39e-09	0.927432
L1000_CPC014_PC3_6H	Characteristic direction	Celastrol	Homo sapiens	PC3	In Vitro	10 uM	6hr	0.0272374	9.04451	2.39e-09	0.927432
L1000_CPC017_A549_6H	Characteristic direction	Trichostatin-a	Homo sapiens	A549	In Vitro	10 uM	6hr	0.0272374	9.04451	2.39e-09	0.927432
L1000_DOS005_VCAP_6H	Characteristic direction	Trichostatin-a	Homo sapiens	VCAP	In Vitro	10 uM	6hr	0.0272374	9.04451	2.39e-09	0.927432
L1000_DOS011_VCAP_24H	Characteristic direction	Fulvestrant	Homo sapiens	VCAP	In Vitro	10 uM	24hr	0.0272374	9.04451	2.39e-09	0.927432
L1000_DOSBIO001_A549_24H	Characteristic direction	Geldanamycin	Homo sapiens	A549	In Vitro	10 uM	24hr	0.0272374	9.04451	2.39e-09	0.927432
L1000_HOG001_A549_24H	Characteristic direction	Ingenol	Homo sapiens	A549	In Vitro	3.33 uM	24hr	0.0272374	9.04451	2.39e-09	0.927432
L1000_HOG002_MCF7_24H	Characteristic direction	Geldanamycin	Homo sapiens	MCF7	In Vitro	10 uM	24hr	0.0272374	9.04451	2.39e-09	0.927432
L1000_LJP001_MDAMB231_24H	Characteristic direction	Saracatinib	Homo sapiens	MDAMB231	In Vitro	2 uM	24hr	0.0272374	9.04451	2.39e-09	0.927432
L1000_CPC011_PC3_6H	Characteristic direction	Tranilast	Homo sapiens	PC3	In Vitro	10 uM	6hr	0.0273684	10.1127	2.46e-09	0.929591
L1000_CPC014_HCC515_6H	Characteristic direction	Chromomycin-a3	Homo sapiens	HCC515	In Vitro	10 uM	6hr	0.0273684	10.1127	2.46e-09	0.929591
L1000_ERG005_VCAP_24H	Characteristic direction	Fluphenazine	Homo sapiens	VCAP	In Vitro	1 uM	24hr	0.0273684	10.1127	2.46e-09	0.929591
L1000_ERG005_VCAP_48H	Characteristic direction	Geldanamycin	Homo sapiens	VCAP	In Vitro	20 uM	2d	0.0273684	10.1127	2.46e-09	0.929591
L1000_LJP001_MCF10A_24H	Characteristic direction	AS-605240	Homo sapiens	MCF10A	In Vitro	0.08 uM	24hr	0.0273684	10.1127	2.46e-09	0.929591
L1000_LJP001_SKBR3_6H	Characteristic direction	WZ-4002	Homo sapiens	SKBR3	In Vitro	2 uM	6hr	0.0273684	10.1127	2.46e-09	0.929591
L1000_LJP002_BT20_24H	Characteristic direction	Y-39983	Homo sapiens	BT20	In Vitro	10 uM	24hr	0.0273684	10.1127	2.46e-09	0.929591
L1000_CPC003_PC3_6H	Characteristic direction	Salmeterol	Homo sapiens	PC3	In Vitro	10 uM	6hr	0.02693	8.16841	2.46e-09	0.921229
L1000_CPC006_A375_6H	Characteristic direction	PP-30	Homo sapiens	A375	In Vitro	11.1 uM	6hr	0.02693	8.16841	2.46e-09	0.921229
L1000_CPC007_HA1E_6H	Characteristic direction	Vorinostat	Homo sapiens	HA1E	In Vitro	10 uM	6hr	0.02693	8.16841	2.46e-09	0.921229
L1000_LJP002_SKBR3_24H	Characteristic direction	TGX-221	Homo sapiens	SKBR3	In Vitro	0.08 uM	24hr	0.02693	8.16841	2.46e-09	0.921229
DrugMatrix_Codelink	limma	4,4'-methylenedianiline	Rattus norvegicus	liver	In Vivo	limma combined	limma combined	0.0276243	2.51557	2.48e-09	0.995529
L1000_ASG001_MCF7_6H	Characteristic direction	Tretinoin	Homo sapiens	MCF7	In Vitro	0.4 uM	6hr	0.0271845	9.00459	2.52e-09	0.926095
L1000_CPC001_VCAP_6H	Characteristic direction	AR-A014418	Homo sapiens	VCAP	In Vitro	10 uM	6hr	0.0271845	9.00459	2.52e-09	0.926095
L1000_CPC002_VCAP_6H	Characteristic direction	Medrysone	Homo sapiens	VCAP	In Vitro	10 uM	6hr	0.0271845	9.00459	2.52e-09	0.926095
L1000_CPC004_VCAP_6H	Characteristic direction	Desoximetasone	Homo sapiens	VCAP	In Vitro	10 uM	6hr	0.0271845	9.00459	2.52e-09	0.926095
L1000_CPC004_VCAP_6H	Characteristic direction	Rathyronine	Homo sapiens	VCAP	In Vitro	10 uM	6hr	0.0271845	9.00459	2.52e-09	0.926095
L1000_CPC006_HA1E_24H	Characteristic direction	PNU-74654	Homo sapiens	HA1E	In Vitro	80 uM	24hr	0.0271845	9.00459	2.52e-09	0.926095
L1000_CPC006_HEPG2_6H	Characteristic direction	FGIN-1-27	Homo sapiens	HEPG2	In Vitro	10 uM	6hr	0.0271845	9.00459	2.52e-09	0.926095
L1000_CPC006_HEPG2_6H	Characteristic direction	ISOX	Homo sapiens	HEPG2	In Vitro	10 uM	6hr	0.0271845	9.00459	2.52e-09	0.926095
L1000_CPC006_HEPG2_6H	Characteristic direction	ZM-336372	Homo sapiens	HEPG2	In Vitro	102.71 uM	6hr	0.0271845	9.00459	2.52e-09	0.926095
L1000_CPC008_HEPG2_6H	Characteristic direction	VU-0414833-2	Homo sapiens	HEPG2	In Vitro	10 uM	6hr	0.0271845	9.00459	2.52e-09	0.926095
L1000_CPC008_VCAP_24H	Characteristic direction	BRD-K30351863	Homo sapiens	VCAP	In Vitro	10 uM	24hr	0.0271845	9.00459	2.52e-09	0.926095
L1000_CPC010_A549_6H	Characteristic direction	Rimcazole	Homo sapiens	A549	In Vitro	10 uM	6hr	0.0271845	9.00459	2.52e-09	0.926095
L1000_CPC010_VCAP_24H	Characteristic direction	SPB02303	Homo sapiens	VCAP	In Vitro	10 uM	24hr	0.0271845	9.00459	2.52e-09	0.926095
L1000_CPC014_PC3_6H	Characteristic direction	Acitretin	Homo sapiens	PC3	In Vitro	10 uM	6hr	0.0271845	9.00459	2.52e-09	0.926095
L1000_CPC018_ASC_24H	Characteristic direction	Sirolimus	Homo sapiens	ASC	In Vitro	10 uM	24hr	0.0271845	9.00459	2.52e-09	0.926095
L1000_DEB001_PC3_6H	Characteristic direction	Vorinostat	Homo sapiens	PC3	In Vitro	0.2 uM	6hr	0.0271845	9.00459	2.52e-09	0.926095
L1000_DOS052_A549_24H	Characteristic direction	Wortmannin	Homo sapiens	A549	In Vitro	10 uM	24hr	0.0271845	9.00459	2.52e-09	0.926095
L1000_DOSBIO002_A549_24H	Characteristic direction	Geldanamycin	Homo sapiens	A549	In Vitro	1.11111 uM	24hr	0.0271845	9.00459	2.52e-09	0.926095
L1000_LJP001_MCF10A_6H	Characteristic direction	GW-5074	Homo sapiens	MCF10A	In Vitro	0.4 uM	6hr	0.0271845	9.00459	2.52e-09	0.926095
L1000_LJP002_MCF10A_6H	Characteristic direction	Afatinib	Homo sapiens	MCF10A	In Vitro	0.08 uM	6hr	0.0271845	9.00459	2.52e-09	0.926095
L1000_LJP002_MCF7_6H	Characteristic direction	ON-01910	Homo sapiens	MCF7	In Vitro	0.4 uM	6hr	0.0271845	9.00459	2.52e-09	0.926095
L1000_MUC.CP006_MCF7_24H	Characteristic direction	SA-792709	Homo sapiens	MCF7	In Vitro	0.3704 uM	24hr	0.0271845	9.00459	2.52e-09	0.926095
L1000_CPC005_PC3_6H	Characteristic direction	Thioridazine	Homo sapiens	PC3	In Vitro	10 uM	6hr	0.0268817	8.13808	2.58e-09	0.919972
L1000_LJP001_MCF10A_24H	Characteristic direction	WYE-125132	Homo sapiens	MCF10A	In Vitro	0.08 uM	24hr	0.0268817	8.13808	2.58e-09	0.919972
L1000_CPC008_PC3_24H	Characteristic direction	VU-0365121-1	Homo sapiens	PC3	In Vitro	10 uM	24hr	0.0273109	10.059	2.61e-09	0.928689
L1000_CPC012_HT29_6H	Characteristic direction	BRD-K68588778	Homo sapiens	HT29	In Vitro	10 uM	6hr	0.0273109	10.059	2.61e-09	0.928689
L1000_CPC014_HCC515_6H	Characteristic direction	EI-346-erlotinib-analog	Homo sapiens	HCC515	In Vitro	10 uM	6hr	0.0273109	10.059	2.61e-09	0.928689
L1000_CPC014_PC3_24H	Characteristic direction	Mocetinostat	Homo sapiens	PC3	In Vitro	10 uM	24hr	0.0273109	10.059	2.61e-09	0.928689
L1000_CPD002_PC3_6H	Characteristic direction	Venlafaxine	Homo sapiens	PC3	In Vitro	10 uM	6hr	0.0273109	10.059	2.61e-09	0.928689
L1000_ERG012_VCAP_6H	Characteristic direction	Wortmannin	Homo sapiens	VCAP	In Vitro	0.08 uM	6hr	0.0273109	10.059	2.61e-09	0.928689
L1000_LJP001_BT20_24H	Characteristic direction	BMS-345541	Homo sapiens	BT20	In Vitro	10 uM	24hr	0.0273109	10.059	2.61e-09	0.928689
L1000_CPC001_VCAP_24H	Characteristic direction	Calpeptin	Homo sapiens	VCAP	In Vitro	10 uM	24hr	0.0271318	8.96502	2.66e-09	0.925064
L1000_CPC004_VCAP_6H	Characteristic direction	Benzylpenicillin	Homo sapiens	VCAP	In Vitro	10 uM	6hr	0.0271318	8.96502	2.66e-09	0.925064
L1000_CPC006_SKM1_6H	Characteristic direction	BRD-K71726959	Homo sapiens	SKM1	In Vitro	122.55 uM	6hr	0.0271318	8.96502	2.66e-09	0.925064
L1000_CPC006_THP1_6H	Characteristic direction	Temsirolimus	Homo sapiens	THP1	In Vitro	10 uM	6hr	0.0271318	8.96502	2.66e-09	0.925064
L1000_CPC007_HA1E_24H	Characteristic direction	BRD-K58698715	Homo sapiens	HA1E	In Vitro	10 uM	24hr	0.0271318	8.96502	2.66e-09	0.925064
L1000_CPC011_VCAP_24H	Characteristic direction	Saquinavir	Homo sapiens	VCAP	In Vitro	10 uM	24hr	0.0271318	8.96502	2.66e-09	0.925064
L1000_CPC012_MCF7_24H	Characteristic direction	BRD-K42568865	Homo sapiens	MCF7	In Vitro	10 uM	24hr	0.0271318	8.96502	2.66e-09	0.925064
L1000_CPC013_HCC515_6H	Characteristic direction	BRD-K95760042	Homo sapiens	HCC515	In Vitro	10 uM	6hr	0.0271318	8.96502	2.66e-09	0.925064
L1000_CPC014_A549_6H	Characteristic direction	EMF-sumo1-7	Homo sapiens	A549	In Vitro	10 uM	6hr	0.0271318	8.96502	2.66e-09	0.925064
L1000_LJP001_BT20_24H	Characteristic direction	MLN-8054	Homo sapiens	BT20	In Vitro	0.08 uM	24hr	0.0271318	8.96502	2.66e-09	0.925064
L1000_LJP001_MCF7_24H	Characteristic direction	Crizotinib	Homo sapiens	MCF7	In Vitro	10 uM	24hr	0.0271318	8.96502	2.66e-09	0.925064
L1000_LJP002_MCF10A_6H	Characteristic direction	Buparlisib	Homo sapiens	MCF10A	In Vitro	10 uM	6hr	0.0271318	8.96502	2.66e-09	0.925064
L1000_CPC001_VCAP_6H	Characteristic direction	Cyclopamine	Homo sapiens	VCAP	In Vitro	10 uM	6hr	0.0268336	8.10796	2.7e-09	0.919086
L1000_CPC004_PC3_24H	Characteristic direction	Primaquine	Homo sapiens	PC3	In Vitro	10 uM	24hr	0.0268336	8.10796	2.7e-09	0.919086
L1000_CPC006_VCAP_24H	Characteristic direction	Methylene-blue	Homo sapiens	VCAP	In Vitro	10 uM	24hr	0.0268336	8.10796	2.7e-09	0.919086
L1000_CPD001_PC3_24H	Characteristic direction	Glibenclamide	Homo sapiens	PC3	In Vitro	10 uM	24hr	0.0268336	8.10796	2.7e-09	0.919086
L1000_ERG005_VCAP_24H	Characteristic direction	Wortmannin	Homo sapiens	VCAP	In Vitro	1 uM	24hr	0.0268336	8.10796	2.7e-09	0.919086
L1000_CPC004_HCC515_24H	Characteristic direction	Cinchonine	Homo sapiens	HCC515	In Vitro	10 uM	24hr	0.0272727	11.4386	2.7e-09	0.928125
L1000_LJP001_MDAMB231_6H	Characteristic direction	Vemurafenib	Homo sapiens	MDAMB231	In Vitro	0.4 uM	6hr	0.0272727	11.4386	2.7e-09	0.928125
L1000_CPC005_HCC515_6H	Characteristic direction	TAS-301	Homo sapiens	HCC515	In Vitro	10 uM	6hr	0.0272537	10.0059	2.77e-09	0.927867
L1000_CPC006_A549_6H	Characteristic direction	M2-PK-activator	Homo sapiens	A549	In Vitro	88.8 uM	6hr	0.0272537	10.0059	2.77e-09	0.927867
L1000_CPC006_SW948_6H	Characteristic direction	CT-200783	Homo sapiens	SW948	In Vitro	10 uM	6hr	0.0272537	10.0059	2.77e-09	0.927867
L1000_CPC013_HEPG2_6H	Characteristic direction	Barasertib	Homo sapiens	HEPG2	In Vitro	10 uM	6hr	0.0272537	10.0059	2.77e-09	0.927867
L1000_CPC014_MCF7_6H	Characteristic direction	Brivanib	Homo sapiens	MCF7	In Vitro	10 uM	6hr	0.0272537	10.0059	2.77e-09	0.927867
L1000_LJP001_HS578T_24H	Characteristic direction	WYE-125132	Homo sapiens	HS578T	In Vitro	0.08 uM	24hr	0.0272537	10.0059	2.77e-09	0.927867
L1000_LJP001_MCF10A_24H	Characteristic direction	WYE-125132	Homo sapiens	MCF10A	In Vitro	0.4 uM	24hr	0.0272537	10.0059	2.77e-09	0.927867
L1000_LJP001_SKBR3_6H	Characteristic direction	WZ-4002	Homo sapiens	SKBR3	In Vitro	10 uM	6hr	0.0272537	10.0059	2.77e-09	0.927867
L1000_CPC001_PC3_6H	Characteristic direction	JAK3-inhibitor-VI	Homo sapiens	PC3	In Vitro	10 uM	6hr	0.0270793	8.9258	2.8e-09	0.924016
L1000_CPC004_HEPG2_6H	Characteristic direction	Triciribine	Homo sapiens	HEPG2	In Vitro	10 uM	6hr	0.0270793	8.9258	2.8e-09	0.924016
L1000_CPC005_A375_24H	Characteristic direction	Manumycin-a	Homo sapiens	A375	In Vitro	10 uM	24hr	0.0270793	8.9258	2.8e-09	0.924016
L1000_CPC005_HT29_24H	Characteristic direction	Mepacrine	Homo sapiens	HT29	In Vitro	10 uM	24hr	0.0270793	8.9258	2.8e-09	0.924016
L1000_CPC006_MDST8_6H	Characteristic direction	AS-605240	Homo sapiens	MDST8	In Vitro	10 uM	6hr	0.0270793	8.9258	2.8e-09	0.924016
L1000_CPC007_A549_6H	Characteristic direction	BRD-K35920785	Homo sapiens	A549	In Vitro	10 uM	6hr	0.0270793	8.9258	2.8e-09	0.924016
L1000_CPC008_HEPG2_6H	Characteristic direction	TL-HRAS-61	Homo sapiens	HEPG2	In Vitro	10 uM	6hr	0.0270793	8.9258	2.8e-09	0.924016
L1000_CPC010_A549_24H	Characteristic direction	Raltitrexed	Homo sapiens	A549	In Vitro	10 uM	24hr	0.0270793	8.9258	2.8e-09	0.924016
L1000_CPC013_HT29_6H	Characteristic direction	ZSTK-474	Homo sapiens	HT29	In Vitro	10 uM	6hr	0.0270793	8.9258	2.8e-09	0.924016
L1000_CPC013_PC3_6H	Characteristic direction	Danusertib	Homo sapiens	PC3	In Vitro	10 uM	6hr	0.0270793	8.9258	2.8e-09	0.924016
L1000_CPC014_HEPG2_6H	Characteristic direction	Tetradecylthioacetic-acid	Homo sapiens	HEPG2	In Vitro	10 uM	6hr	0.0270793	8.9258	2.8e-09	0.924016
L1000_CPC020_PC3_24H	Characteristic direction	Cefoxitin	Homo sapiens	PC3	In Vitro	10 uM	24hr	0.0270793	8.9258	2.8e-09	0.924016
L1000_DOS006_VCAP_6H	Characteristic direction	Vorinostat	Homo sapiens	VCAP	In Vitro	10 uM	6hr	0.0270793	8.9258	2.8e-09	0.924016
L1000_CPC012_VCAP_24H	Characteristic direction	SPB02303	Homo sapiens	VCAP	In Vitro	10 uM	24hr	0.0267857	8.07807	2.83e-09	0.918103
L1000_CPC014_A549_6H	Characteristic direction	Sirolimus	Homo sapiens	A549	In Vitro	10 uM	6hr	0.0267857	8.07807	2.83e-09	0.918103
L1000_RAD001_PC3_6H	Characteristic direction	Geldanamycin	Homo sapiens	PC3	In Vitro	10 uM	6hr	0.0267857	8.07807	2.83e-09	0.918103
L1000_CPC007_HT29_6H	Characteristic direction	JAS07-005	Homo sapiens	HT29	In Vitro	10 uM	6hr	0.0272109	11.364	2.9e-09	0.926804
L1000_CPC014_PC3_6H	Characteristic direction	Tenofovir	Homo sapiens	PC3	In Vitro	10 uM	6hr	0.0272109	11.364	2.9e-09	0.926804
L1000_ERG005_VCAP_24H	Characteristic direction	Sirolimus	Homo sapiens	VCAP	In Vitro	1 uM	24hr	0.0272109	11.364	2.9e-09	0.926804
L1000_CPC004_HCC515_6H	Characteristic direction	Sappanone-a	Homo sapiens	HCC515	In Vitro	10 uM	6hr	0.0271967	9.95333	2.94e-09	0.926594
L1000_CPC007_VCAP_24H	Characteristic direction	BRD-K60202068	Homo sapiens	VCAP	In Vitro	10 uM	24hr	0.0271967	9.95333	2.94e-09	0.926594
L1000_CPC011_A549_24H	Characteristic direction	Levonorgestrel	Homo sapiens	A549	In Vitro	10 uM	24hr	0.0271967	9.95333	2.94e-09	0.926594
L1000_CPC013_MCF7_6H	Characteristic direction	BRD-K09460252	Homo sapiens	MCF7	In Vitro	10 uM	6hr	0.0271967	9.95333	2.94e-09	0.926594
L1000_CPD001_MCF7_6H	Characteristic direction	Methylergometrine	Homo sapiens	MCF7	In Vitro	10 uM	6hr	0.0271967	9.95333	2.94e-09	0.926594
L1000_HOG002_A549_24H	Characteristic direction	Tretinoin	Homo sapiens	A549	In Vitro	0.013 uM	24hr	0.0271967	9.95333	2.94e-09	0.926594
L1000_HOG002_A549_6H	Characteristic direction	AG-14361	Homo sapiens	A549	In Vitro	0.013 uM	6hr	0.0271967	9.95333	2.94e-09	0.926594
L1000_MUC.CP004_MCF7_24H	Characteristic direction	Pravastatin	Homo sapiens	MCF7	In Vitro	10 uM	24hr	0.0271967	9.95333	2.94e-09	0.926594
L1000_NMH002_NPC_6H	Characteristic direction	BRD-K82206012	Homo sapiens	NPC	In Vitro	10 uM	6hr	0.0271967	9.95333	2.94e-09	0.926594
L1000_ASG001_MCF7_24H	Characteristic direction	Radicicol	Homo sapiens	MCF7	In Vitro	0.08 uM	24hr	0.027027	8.88692	2.95e-09	0.923017
L1000_ASG001_MCF7_24H	Characteristic direction	Sirolimus	Homo sapiens	MCF7	In Vitro	2 uM	24hr	0.027027	8.88692	2.95e-09	0.923017
L1000_CPC002_HA1E_24H	Characteristic direction	Triciribine	Homo sapiens	HA1E	In Vitro	10 uM	24hr	0.027027	8.88692	2.95e-09	0.923017
L1000_CPC003_PC3_6H	Characteristic direction	Hexamethyleneamiloride	Homo sapiens	PC3	In Vitro	10 uM	6hr	0.027027	8.88692	2.95e-09	0.923017
L1000_CPC005_MCF7_6H	Characteristic direction	Dipropyl-dopamine	Homo sapiens	MCF7	In Vitro	10 uM	6hr	0.027027	8.88692	2.95e-09	0.923017
L1000_CPC005_PC3_24H	Characteristic direction	CMPD-1	Homo sapiens	PC3	In Vitro	10 uM	24hr	0.027027	8.88692	2.95e-09	0.923017
L1000_CPC006_HA1E_6H	Characteristic direction	BAY-11-7821	Homo sapiens	HA1E	In Vitro	10 uM	6hr	0.027027	8.88692	2.95e-09	0.923017
L1000_CPC006_HEPG2_6H	Characteristic direction	COT-10b	Homo sapiens	HEPG2	In Vitro	44.4 uM	6hr	0.027027	8.88692	2.95e-09	0.923017
L1000_CPC007_HT29_6H	Characteristic direction	BRD-K10057859	Homo sapiens	HT29	In Vitro	10 uM	6hr	0.027027	8.88692	2.95e-09	0.923017
L1000_CPC008_HEPG2_6H	Characteristic direction	BRD-K59222562	Homo sapiens	HEPG2	In Vitro	10 uM	6hr	0.027027	8.88692	2.95e-09	0.923017
L1000_CPC008_MCF7_6H	Characteristic direction	VU-0365117-1	Homo sapiens	MCF7	In Vitro	10 uM	6hr	0.027027	8.88692	2.95e-09	0.923017
L1000_CPC012_A375_6H	Characteristic direction	BRD-A50388635	Homo sapiens	A375	In Vitro	10 uM	6hr	0.027027	8.88692	2.95e-09	0.923017
L1000_CPC020_MCF7_24H	Characteristic direction	Buspirone	Homo sapiens	MCF7	In Vitro	10 uM	24hr	0.027027	8.88692	2.95e-09	0.923017
L1000_CVD001_PHH_6H	Characteristic direction	Wortmannin	Homo sapiens	PHH	In Vitro	10 uM	6hr	0.027027	8.88692	2.95e-09	0.923017
L1000_DOS009_VCAP_6H	Characteristic direction	Trichostatin-a	Homo sapiens	VCAP	In Vitro	10 uM	6hr	0.027027	8.88692	2.95e-09	0.923017
L1000_HOG001_A549_24H	Characteristic direction	Thioridazine	Homo sapiens	A549	In Vitro	3.33 uM	24hr	0.027027	8.88692	2.95e-09	0.923017
L1000_LJP001_BT20_24H	Characteristic direction	CP466722	Homo sapiens	BT20	In Vitro	0.4 uM	24hr	0.027027	8.88692	2.95e-09	0.923017
L1000_MUC.CP005_MCF7_6H	Characteristic direction	Wortmannin	Homo sapiens	MCF7	In Vitro	10 uM	6hr	0.027027	8.88692	2.95e-09	0.923017
L1000_NMH002_NPC_24H	Characteristic direction	Tanespimycin	Homo sapiens	NPC	In Vitro	10 uM	24hr	0.027027	8.88692	2.95e-09	0.923017
L1000_CPC008_VCAP_6H	Characteristic direction	Geldanamycin	Homo sapiens	VCAP	In Vitro	10 uM	6hr	0.026738	8.04839	2.97e-09	0.916975
L1000_CPC013_MCF7_24H	Characteristic direction	Raltitrexed	Homo sapiens	MCF7	In Vitro	10 uM	24hr	0.026738	8.04839	2.97e-09	0.916975
L1000_ERG011_VCAP_24H	Characteristic direction	Pyrvinium-pamoate	Homo sapiens	VCAP	In Vitro	2 uM	24hr	0.026738	8.04839	2.97e-09	0.916975
L1000_LJP001_SKBR3_24H	Characteristic direction	BI-2536	Homo sapiens	SKBR3	In Vitro	0.08 uM	24hr	0.026738	8.04839	2.97e-09	0.916975
DrugMatrix_Affy	limma	Closantel	Rattus norvegicus	liver	In Vivo	limma combined	limma combined	0.0270701	2.45601	3.01e-09	0.994551
L1000_CPC006_HCT116_6H	Characteristic direction	ERK-inhibitor-11E	Homo sapiens	HCT116	In Vitro	0.5 uM	6hr	0.0271493	11.2904	3.1e-09	0.925499
L1000_CPC001_VCAP_24H	Characteristic direction	Cyclosporin-a	Homo sapiens	VCAP	In Vitro	10 uM	24hr	0.026975	8.84839	3.11e-09	0.922035
L1000_CPC002_VCAP_24H	Characteristic direction	Sinensetin	Homo sapiens	VCAP	In Vitro	10 uM	24hr	0.026975	8.84839	3.11e-09	0.922035
L1000_CPC003_HA1E_24H	Characteristic direction	ZM-323881	Homo sapiens	HA1E	In Vitro	10 uM	24hr	0.026975	8.84839	3.11e-09	0.922035
L1000_CPC007_VCAP_24H	Characteristic direction	PSH-025	Homo sapiens	VCAP	In Vitro	10 uM	24hr	0.026975	8.84839	3.11e-09	0.922035
L1000_CPC008_VCAP_24H	Characteristic direction	VU-0418934-2	Homo sapiens	VCAP	In Vitro	10 uM	24hr	0.026975	8.84839	3.11e-09	0.922035
L1000_CPC011_HT29_6H	Characteristic direction	Perospirone	Homo sapiens	HT29	In Vitro	10 uM	6hr	0.026975	8.84839	3.11e-09	0.922035
L1000_CPC012_A375_6H	Characteristic direction	BRD-A26962727	Homo sapiens	A375	In Vitro	10 uM	6hr	0.026975	8.84839	3.11e-09	0.922035
L1000_CPC013_SKB_24H	Characteristic direction	ST-019365	Homo sapiens	SKB	In Vitro	10 uM	24hr	0.026975	8.84839	3.11e-09	0.922035
L1000_CPC014_HA1E_6H	Characteristic direction	Pazopanib	Homo sapiens	HA1E	In Vitro	10 uM	6hr	0.026975	8.84839	3.11e-09	0.922035
L1000_CPC014_HT29_6H	Characteristic direction	Wortmannin	Homo sapiens	HT29	In Vitro	10 uM	6hr	0.026975	8.84839	3.11e-09	0.922035
L1000_ERG003_VCAP_6H	Characteristic direction	NNC-55-0396	Homo sapiens	VCAP	In Vitro	10 uM	6hr	0.026975	8.84839	3.11e-09	0.922035
L1000_ERG015_PC3_6H	Characteristic direction	Wortmannin	Homo sapiens	PC3	In Vitro	10 uM	6hr	0.026975	8.84839	3.11e-09	0.922035
L1000_LJP001_SKBR3_6H	Characteristic direction	GSK-429286A	Homo sapiens	SKBR3	In Vitro	10 uM	6hr	0.026975	8.84839	3.11e-09	0.922035
L1000_MUC.CP001_MCF7_6H	Characteristic direction	Mebendazole	Homo sapiens	MCF7	In Vitro	5 uM	6hr	0.026975	8.84839	3.11e-09	0.922035
L1000_CPC014_MCF7_24H	Characteristic direction	Triciribine	Homo sapiens	MCF7	In Vitro	10 uM	24hr	0.0266904	8.01893	3.11e-09	0.915912
L1000_PCLB001_PC3_6H	Characteristic direction	Trichostatin-a	Homo sapiens	PC3	In Vitro	1.11 uM	6hr	0.0266904	8.01893	3.11e-09	0.915912
L1000_CPC002_HCC515_24H	Characteristic direction	Wortmannin	Homo sapiens	HCC515	In Vitro	10 uM	24hr	0.0271399	9.9013	3.12e-09	0.92537
L1000_CPC003_PC3_6H	Characteristic direction	Tyrphostin-1	Homo sapiens	PC3	In Vitro	10 uM	6hr	0.0271399	9.9013	3.12e-09	0.92537
L1000_CPC005_PC3_6H	Characteristic direction	Fluocinolone	Homo sapiens	PC3	In Vitro	10 uM	6hr	0.0271399	9.9013	3.12e-09	0.92537
L1000_CPC007_MCF7_6H	Characteristic direction	BRD-K88198340	Homo sapiens	MCF7	In Vitro	10 uM	6hr	0.0271399	9.9013	3.12e-09	0.92537
L1000_CPC013_HA1E_6H	Characteristic direction	BRD-K94493764	Homo sapiens	HA1E	In Vitro	10 uM	6hr	0.0271399	9.9013	3.12e-09	0.92537
L1000_CPD002_MCF7_24H	Characteristic direction	Oxibendazole	Homo sapiens	MCF7	In Vitro	10 uM	24hr	0.0271399	9.9013	3.12e-09	0.92537
L1000_HOG003_A549_6H	Characteristic direction	Tanespimycin	Homo sapiens	A549	In Vitro	0.3704 uM	6hr	0.0271399	9.9013	3.12e-09	0.92537
TG-GATEs	limma	Cycloheximide	Homo sapiens	liver	In Vitro	100 uM	24hr	0.0151515	2.62394	3.24e-09	0.384784
L1000_CPC002_HA1E_24H	Characteristic direction	U0126	Homo sapiens	HA1E	In Vitro	10 uM	24hr	0.026643	7.98969	3.26e-09	0.915397
L1000_HOG003_A549_6H	Characteristic direction	Withaferin-a	Homo sapiens	A549	In Vitro	10 uM	6hr	0.026643	7.98969	3.26e-09	0.915397
GSE52183, GSE52184	Characteristic direction	Infliximab	Mus musculus	immune system	PharmOmics meta	PharmOmics meta	PharmOmics meta	0.0280899	5.64041	3.27e-09	0.97907
GSE52183, GSE52184	Characteristic direction	Anti-TNF-alpha antibody	Mus musculus	immune system	PharmOmics meta	PharmOmics meta	PharmOmics meta	0.0280899	5.64041	3.27e-09	0.97907
L1000_CPC003_HA1E_6H	Characteristic direction	Prazosin	Homo sapiens	HA1E	In Vitro	10 uM	6hr	0.0269231	8.81019	3.28e-09	0.920875
L1000_CPC004_A375_6H	Characteristic direction	Mitomycin-c	Homo sapiens	A375	In Vitro	10 uM	6hr	0.0269231	8.81019	3.28e-09	0.920875
L1000_CPC004_HA1E_24H	Characteristic direction	Diloxanide	Homo sapiens	HA1E	In Vitro	10 uM	24hr	0.0269231	8.81019	3.28e-09	0.920875
L1000_CPC004_HEPG2_6H	Characteristic direction	Alclometasone	Homo sapiens	HEPG2	In Vitro	10 uM	6hr	0.0269231	8.81019	3.28e-09	0.920875
L1000_CPC005_A549_6H	Characteristic direction	SCH-28080	Homo sapiens	A549	In Vitro	10 uM	6hr	0.0269231	8.81019	3.28e-09	0.920875
L1000_CPC005_PC3_6H	Characteristic direction	Purvalanol-a	Homo sapiens	PC3	In Vitro	10 uM	6hr	0.0269231	8.81019	3.28e-09	0.920875
L1000_CPC006_A375_6H	Characteristic direction	DL-PDMP	Homo sapiens	A375	In Vitro	64 uM	6hr	0.0269231	8.81019	3.28e-09	0.920875
L1000_CPC006_T3M10_6H	Characteristic direction	Pyrvinium-pamoate	Homo sapiens	T3M10	In Vitro	10 uM	6hr	0.0269231	8.81019	3.28e-09	0.920875
L1000_CPC007_MCF7_24H	Characteristic direction	BRD-K37413063	Homo sapiens	MCF7	In Vitro	10 uM	24hr	0.0269231	8.81019	3.28e-09	0.920875
L1000_CPC013_VCAP_6H	Characteristic direction	BRD-K51696048	Homo sapiens	VCAP	In Vitro	10 uM	6hr	0.0269231	8.81019	3.28e-09	0.920875
L1000_CPC014_PHH_24H	Characteristic direction	BL-077	Homo sapiens	PHH	In Vitro	10 uM	24hr	0.0269231	8.81019	3.28e-09	0.920875
L1000_CPC020_MCF7_24H	Characteristic direction	Tamoxifen	Homo sapiens	MCF7	In Vitro	10 uM	24hr	0.0269231	8.81019	3.28e-09	0.920875
L1000_CPD003_PC3_6H	Characteristic direction	Synephrine	Homo sapiens	PC3	In Vitro	10 uM	6hr	0.0269231	8.81019	3.28e-09	0.920875
L1000_DOSBIO002_MCF7_24H	Characteristic direction	Geldanamycin	Homo sapiens	MCF7	In Vitro	3.33333 uM	24hr	0.0269231	8.81019	3.28e-09	0.920875
L1000_ERG011_VCAP_24H	Characteristic direction	Pyrvinium-pamoate	Homo sapiens	VCAP	In Vitro	0.4 uM	24hr	0.0269231	8.81019	3.28e-09	0.920875
L1000_LJP001_BT20_6H	Characteristic direction	MK-2206	Homo sapiens	BT20	In Vitro	10 uM	6hr	0.0269231	8.81019	3.28e-09	0.920875
L1000_MUC.CP004_MCF7_24H	Characteristic direction	Nocodazole	Homo sapiens	MCF7	In Vitro	1.1111 uM	24hr	0.0269231	8.81019	3.28e-09	0.920875
L1000_PCLB001_A549_24H	Characteristic direction	Trichostatin-a	Homo sapiens	A549	In Vitro	0.16 uM	24hr	0.0269231	8.81019	3.28e-09	0.920875
L1000_ASG001_MCF7_24H	Characteristic direction	Estradiol	Homo sapiens	MCF7	In Vitro	0.08 uM	24hr	0.0270833	9.8498	3.31e-09	0.9245
L1000_CPC001_HA1E_24H	Characteristic direction	Vinblastine	Homo sapiens	HA1E	In Vitro	10 uM	24hr	0.0270833	9.8498	3.31e-09	0.9245
L1000_CPC001_VCAP_24H	Characteristic direction	Strophanthidin	Homo sapiens	VCAP	In Vitro	10 uM	24hr	0.0270833	9.8498	3.31e-09	0.9245
L1000_CPC002_HCC515_24H	Characteristic direction	Mometasone	Homo sapiens	HCC515	In Vitro	10 uM	24hr	0.0270833	9.8498	3.31e-09	0.9245
L1000_CPC002_VCAP_6H	Characteristic direction	Norethisterone	Homo sapiens	VCAP	In Vitro	10 uM	6hr	0.0270833	9.8498	3.31e-09	0.9245
L1000_CPC004_VCAP_6H	Characteristic direction	AMG-9810	Homo sapiens	VCAP	In Vitro	10 uM	6hr	0.0270833	9.8498	3.31e-09	0.9245
L1000_CPC006_A375_6H	Characteristic direction	PJ-34	Homo sapiens	A375	In Vitro	10 uM	6hr	0.0270833	9.8498	3.31e-09	0.9245
L1000_CPC006_A375_6H	Characteristic direction	RG-108	Homo sapiens	A375	In Vitro	80 uM	6hr	0.0270833	9.8498	3.31e-09	0.9245
L1000_CPC006_A549_6H	Characteristic direction	GMX-1778	Homo sapiens	A549	In Vitro	0.08 uM	6hr	0.0270833	9.8498	3.31e-09	0.9245
L1000_CPC006_HCC515_24H	Characteristic direction	AG-14361	Homo sapiens	HCC515	In Vitro	25 uM	24hr	0.0270833	9.8498	3.31e-09	0.9245
L1000_CPC006_HCT116_6H	Characteristic direction	PIK-90	Homo sapiens	HCT116	In Vitro	10 uM	6hr	0.0270833	9.8498	3.31e-09	0.9245
L1000_CPC009_VCAP_24H	Characteristic direction	BRD-K71489689	Homo sapiens	VCAP	In Vitro	10 uM	24hr	0.0270833	9.8498	3.31e-09	0.9245
L1000_CPC010_A549_6H	Characteristic direction	Beclometasone	Homo sapiens	A549	In Vitro	10 uM	6hr	0.0270833	9.8498	3.31e-09	0.9245
L1000_CPC014_MCF7_24H	Characteristic direction	ST-4062971	Homo sapiens	MCF7	In Vitro	10 uM	24hr	0.0270833	9.8498	3.31e-09	0.9245
L1000_CPC014_VCAP_24H	Characteristic direction	Reversine	Homo sapiens	VCAP	In Vitro	10 uM	24hr	0.0270833	9.8498	3.31e-09	0.9245
L1000_ERG015_VCAP_6H	Characteristic direction	Wortmannin	Homo sapiens	VCAP	In Vitro	0.4 uM	6hr	0.0270833	9.8498	3.31e-09	0.9245
L1000_LJP001_MCF10A_6H	Characteristic direction	Roscovitine	Homo sapiens	MCF10A	In Vitro	2 uM	6hr	0.0270833	9.8498	3.31e-09	0.9245
L1000_CPC005_HA1E_6H	Characteristic direction	Trichostatin-a	Homo sapiens	HA1E	In Vitro	10 uM	6hr	0.0265957	7.96066	3.42e-09	0.914494
L1000_CPC020_HCC515_6H	Characteristic direction	Mefloquine	Homo sapiens	HCC515	In Vitro	10 uM	6hr	0.0265957	7.96066	3.42e-09	0.914494
L1000_CPC002_PC3_24H	Characteristic direction	Imperatorin	Homo sapiens	PC3	In Vitro	10 uM	24hr	0.0268714	8.77185	3.45e-09	0.919795
L1000_CPC002_VCAP_6H	Characteristic direction	FCCP	Homo sapiens	VCAP	In Vitro	10 uM	6hr	0.0268714	8.77185	3.45e-09	0.919795
L1000_CPC004_HCC515_24H	Characteristic direction	PSB-06126	Homo sapiens	HCC515	In Vitro	10 uM	24hr	0.0268714	8.77185	3.45e-09	0.919795
L1000_CPC005_A375_24H	Characteristic direction	Helveticoside	Homo sapiens	A375	In Vitro	10 uM	24hr	0.0268714	8.77185	3.45e-09	0.919795
L1000_CPC007_VCAP_6H	Characteristic direction	BRD-K76425766	Homo sapiens	VCAP	In Vitro	10 uM	6hr	0.0268714	8.77185	3.45e-09	0.919795
L1000_HOG001_MCF7_6H	Characteristic direction	Cucurbitacin-i	Homo sapiens	MCF7	In Vitro	3.33 uM	6hr	0.0268714	8.77185	3.45e-09	0.919795
L1000_HOG002_A549_24H	Characteristic direction	Geldanamycin	Homo sapiens	A549	In Vitro	10 uM	24hr	0.0268714	8.77185	3.45e-09	0.919795
L1000_LJP001_HS578T_24H	Characteristic direction	AS-601245	Homo sapiens	HS578T	In Vitro	2 uM	24hr	0.0268714	8.77185	3.45e-09	0.919795
L1000_RAD001_A549_6H	Characteristic direction	Gemcitabine	Homo sapiens	A549	In Vitro	0.3704 uM	6hr	0.0268714	8.77185	3.45e-09	0.919795
TG-GATEs	limma	Methapyrilene	Homo sapiens	liver	In Vitro	600 uM	24hr	0.0165028	2.88332	3.5e-09	0.464377
L1000_CPC005_HA1E_24H	Characteristic direction	Bisindolylmaleimide	Homo sapiens	HA1E	In Vitro	10 uM	24hr	0.027027	9.79824	3.51e-09	0.923017
L1000_CPC007_VCAP_6H	Characteristic direction	BRD-K70229243	Homo sapiens	VCAP	In Vitro	10 uM	6hr	0.027027	9.79824	3.51e-09	0.923017
L1000_CPC014_HA1E_6H	Characteristic direction	SB-525334	Homo sapiens	HA1E	In Vitro	10 uM	6hr	0.027027	9.79824	3.51e-09	0.923017
L1000_CPD001_PC3_24H	Characteristic direction	Bupropion	Homo sapiens	PC3	In Vitro	10 uM	24hr	0.027027	9.79824	3.51e-09	0.923017
L1000_CPC013_HA1E_6H	Characteristic direction	BRD-K59460069	Homo sapiens	HA1E	In Vitro	10 uM	6hr	0.027027	11.1462	3.55e-09	0.923017
L1000_CPC014_A375_6H	Characteristic direction	Isotretinoin	Homo sapiens	A375	In Vitro	10 uM	6hr	0.027027	11.1462	3.55e-09	0.923017
L1000_PRISM001_MCF7_24H	Characteristic direction	MLN-8054	Homo sapiens	MCF7	In Vitro	0.625 uM	24hr	0.027027	11.1462	3.55e-09	0.923017
L1000_CPC006_A549_6H	Characteristic direction	CHEMBL-1222381	Homo sapiens	A549	In Vitro	80 uM	6hr	0.0265487	7.93183	3.58e-09	0.913721
L1000_DOS018_VCAP_6H	Characteristic direction	Trichostatin-a	Homo sapiens	VCAP	In Vitro	10 uM	6hr	0.0265487	7.93183	3.58e-09	0.913721
DrugMatrix_Codelink	limma	Hydrocortisone	Rattus norvegicus	cardiovascular system	In Vivo	limma combined	limma combined	0.0276923	2.52138	3.6e-09	0.995878
TG-GATEs	limma	Interferon alpha, human	Homo sapiens	liver	In Vitro	10 ng/mL	8hr	0.0222222	4.48921	3.61e-09	0.773451
L1000_CPC001_HA1E_6H	Characteristic direction	Eudesmic-acid	Homo sapiens	HA1E	In Vitro	10 uM	6hr	0.0268199	8.73444	3.63e-09	0.918844
L1000_CPC001_VCAP_6H	Characteristic direction	Vinblastine	Homo sapiens	VCAP	In Vitro	10 uM	6hr	0.0268199	8.73444	3.63e-09	0.918844
L1000_CPC001_VCAP_6H	Characteristic direction	Bucladesine	Homo sapiens	VCAP	In Vitro	10 uM	6hr	0.0268199	8.73444	3.63e-09	0.918844
L1000_CPC002_PC3_24H	Characteristic direction	AG-490	Homo sapiens	PC3	In Vitro	10 uM	24hr	0.0268199	8.73444	3.63e-09	0.918844
L1000_CPC013_MCF7_24H	Characteristic direction	BRD-K98519396	Homo sapiens	MCF7	In Vitro	10 uM	24hr	0.0268199	8.73444	3.63e-09	0.918844
L1000_CPC013_PC3_6H	Characteristic direction	Cytochalasin-d	Homo sapiens	PC3	In Vitro	10 uM	6hr	0.0268199	8.73444	3.63e-09	0.918844
L1000_DOS020_VCAP_6H	Characteristic direction	Vorinostat	Homo sapiens	VCAP	In Vitro	10 uM	6hr	0.0268199	8.73444	3.63e-09	0.918844
L1000_HOG002_MCF7_24H	Characteristic direction	Daunorubicin	Homo sapiens	MCF7	In Vitro	1.11 uM	24hr	0.0268199	8.73444	3.63e-09	0.918844
L1000_LJP001_MDAMB231_24H	Characteristic direction	AS-605240	Homo sapiens	MDAMB231	In Vitro	2 uM	24hr	0.0268199	8.73444	3.63e-09	0.918844
L1000_LJP002_MCF10A_24H	Characteristic direction	Dovitinib	Homo sapiens	MCF10A	In Vitro	10 uM	24hr	0.0268199	8.73444	3.63e-09	0.918844
DrugMatrix_Affy	limma	Buspirone	Rattus norvegicus	muscular system	In Vivo	limma combined	limma combined	0.0350467	3.89909	3.65e-09	0.99979
L1000_CPC004_MCF7_6H	Characteristic direction	Phenolphthalein	Homo sapiens	MCF7	In Vitro	10 uM	6hr	0.026971	9.74703	3.72e-09	0.921551
L1000_CPC005_HA1E_24H	Characteristic direction	Epibatidine	Homo sapiens	HA1E	In Vitro	10 uM	24hr	0.026971	9.74703	3.72e-09	0.921551
L1000_CPC006_H1299_6H	Characteristic direction	MLN-2238	Homo sapiens	H1299	In Vitro	10 uM	6hr	0.026971	9.74703	3.72e-09	0.921551
L1000_CPC006_HA1E_24H	Characteristic direction	BRD-K78716413	Homo sapiens	HA1E	In Vitro	10 uM	24hr	0.026971	9.74703	3.72e-09	0.921551
L1000_CPC009_A549_6H	Characteristic direction	Cefotaxime	Homo sapiens	A549	In Vitro	10 uM	6hr	0.026971	9.74703	3.72e-09	0.921551
L1000_CPC009_PC3_24H	Characteristic direction	Geldanamycin	Homo sapiens	PC3	In Vitro	10 uM	24hr	0.026971	9.74703	3.72e-09	0.921551
L1000_CPC013_ASC_24H	Characteristic direction	Enobosarm	Homo sapiens	ASC	In Vitro	10 uM	24hr	0.026971	9.74703	3.72e-09	0.921551
L1000_CPC013_HA1E_6H	Characteristic direction	ST-019366	Homo sapiens	HA1E	In Vitro	10 uM	6hr	0.026971	9.74703	3.72e-09	0.921551
L1000_CPC013_MCF7_6H	Characteristic direction	SNS-314	Homo sapiens	MCF7	In Vitro	10 uM	6hr	0.026971	9.74703	3.72e-09	0.921551
L1000_CPC013_PC3_6H	Characteristic direction	BIIB021	Homo sapiens	PC3	In Vitro	10 uM	6hr	0.026971	9.74703	3.72e-09	0.921551
L1000_CPC014_A549_6H	Characteristic direction	Tamibarotene	Homo sapiens	A549	In Vitro	10 uM	6hr	0.026971	9.74703	3.72e-09	0.921551
L1000_CPC014_MCF7_6H	Characteristic direction	EMF-sumo1-7	Homo sapiens	MCF7	In Vitro	10 uM	6hr	0.026971	9.74703	3.72e-09	0.921551
L1000_CPC014_MCF7_6H	Characteristic direction	PD-173074	Homo sapiens	MCF7	In Vitro	10 uM	6hr	0.026971	9.74703	3.72e-09	0.921551
L1000_CPC020_A375_6H	Characteristic direction	Floxuridine	Homo sapiens	A375	In Vitro	10 uM	6hr	0.026971	9.74703	3.72e-09	0.921551
L1000_DOS046_A549_24H	Characteristic direction	Vorinostat	Homo sapiens	A549	In Vitro	10 uM	24hr	0.026971	9.74703	3.72e-09	0.921551
L1000_RAD001_A549_6H	Characteristic direction	Sirolimus	Homo sapiens	A549	In Vitro	0.3704 uM	6hr	0.026971	9.74703	3.72e-09	0.921551
L1000_HOG002_A549_24H	Characteristic direction	BMS-536924	Homo sapiens	A549	In Vitro	11.1 uM	24hr	0.0265018	7.90322	3.75e-09	0.912464
L1000_HOG002_MCF7_24H	Characteristic direction	Gemcitabine	Homo sapiens	MCF7	In Vitro	11.1 uM	24hr	0.0265018	7.90322	3.75e-09	0.912464
L1000_CPC003_HA1E_6H	Characteristic direction	WAY-170523	Homo sapiens	HA1E	In Vitro	10 uM	6hr	0.0267686	8.69732	3.83e-09	0.917797
L1000_CPC004_HA1E_6H	Characteristic direction	Dexamethasone	Homo sapiens	HA1E	In Vitro	10 uM	6hr	0.0267686	8.69732	3.83e-09	0.917797
L1000_CPC005_A549_24H	Characteristic direction	Berbamine	Homo sapiens	A549	In Vitro	10 uM	24hr	0.0267686	8.69732	3.83e-09	0.917797
L1000_CPC006_SW948_6H	Characteristic direction	PIK-90	Homo sapiens	SW948	In Vitro	10 uM	6hr	0.0267686	8.69732	3.83e-09	0.917797
L1000_CPC007_PC3_6H	Characteristic direction	BRD-K23673040	Homo sapiens	PC3	In Vitro	10 uM	6hr	0.0267686	8.69732	3.83e-09	0.917797
L1000_CPC008_HEPG2_6H	Characteristic direction	Trichostatin-a	Homo sapiens	HEPG2	In Vitro	10 uM	6hr	0.0267686	8.69732	3.83e-09	0.917797
L1000_CPC008_PC3_6H	Characteristic direction	BRD-K54687541	Homo sapiens	PC3	In Vitro	10 uM	6hr	0.0267686	8.69732	3.83e-09	0.917797
L1000_CPC009_HCC515_6H	Characteristic direction	Trichostatin-a	Homo sapiens	HCC515	In Vitro	10 uM	6hr	0.0267686	8.69732	3.83e-09	0.917797
L1000_CPC020_VCAP_24H	Characteristic direction	Depomedrol	Homo sapiens	VCAP	In Vitro	10 uM	24hr	0.0267686	8.69732	3.83e-09	0.917797
L1000_LJP001_BT20_24H	Characteristic direction	Dasatinib	Homo sapiens	BT20	In Vitro	2 uM	24hr	0.0267686	8.69732	3.83e-09	0.917797
L1000_LJP001_HS578T_24H	Characteristic direction	AT-7519	Homo sapiens	HS578T	In Vitro	0.4 uM	24hr	0.0267686	8.69732	3.83e-09	0.917797
L1000_LJP001_MCF10A_24H	Characteristic direction	AKT-inhibitor-1-2	Homo sapiens	MCF10A	In Vitro	2 uM	24hr	0.0267686	8.69732	3.83e-09	0.917797
L1000_LJP001_MCF7_24H	Characteristic direction	MK-2206	Homo sapiens	MCF7	In Vitro	2 uM	24hr	0.0267686	8.69732	3.83e-09	0.917797
L1000_DOSBIO002_HT29_24H	Characteristic direction	Vorinostat	Homo sapiens	HT29	In Vitro	3.33333 uM	24hr	0.026455	7.87481	3.92e-09	0.911304
L1000_MUC.CP002_NKDBA_24H	Characteristic direction	SA-247714	Homo sapiens	NKDBA	In Vitro	10 uM	24hr	0.026455	7.87481	3.92e-09	0.911304
L1000_CPC002_HA1E_24H	Characteristic direction	Kenpaullone	Homo sapiens	HA1E	In Vitro	10 uM	24hr	0.0269151	9.69643	3.94e-09	0.920359
L1000_CPC003_VCAP_6H	Characteristic direction	Flunisolide	Homo sapiens	VCAP	In Vitro	10 uM	6hr	0.0269151	9.69643	3.94e-09	0.920359
L1000_CPC004_HT29_6H	Characteristic direction	Droperidol	Homo sapiens	HT29	In Vitro	10 uM	6hr	0.0269151	9.69643	3.94e-09	0.920359
L1000_CPC005_HCC515_6H	Characteristic direction	KI-8751	Homo sapiens	HCC515	In Vitro	10 uM	6hr	0.0269151	9.69643	3.94e-09	0.920359
L1000_CPC005_PC3_24H	Characteristic direction	Fluocinonide	Homo sapiens	PC3	In Vitro	10 uM	24hr	0.0269151	9.69643	3.94e-09	0.920359
L1000_CPC006_HEPG2_6H	Characteristic direction	Etomoxir	Homo sapiens	HEPG2	In Vitro	88.8 uM	6hr	0.0269151	9.69643	3.94e-09	0.920359
L1000_CPC007_HT29_6H	Characteristic direction	BRD-A44862234	Homo sapiens	HT29	In Vitro	10 uM	6hr	0.0269151	9.69643	3.94e-09	0.920359
L1000_CPC010_A375_6H	Characteristic direction	Dactinomycin	Homo sapiens	A375	In Vitro	10 uM	6hr	0.0269151	9.69643	3.94e-09	0.920359
L1000_CPC012_PC3_6H	Characteristic direction	BRD-K40094191	Homo sapiens	PC3	In Vitro	10 uM	6hr	0.0269151	9.69643	3.94e-09	0.920359
L1000_CPC014_HCC515_6H	Characteristic direction	Calmidazolium	Homo sapiens	HCC515	In Vitro	10 uM	6hr	0.0269151	9.69643	3.94e-09	0.920359
L1000_CPC014_HCC515_6H	Characteristic direction	AS-703026	Homo sapiens	HCC515	In Vitro	10 uM	6hr	0.0269151	9.69643	3.94e-09	0.920359
L1000_DOS009_VCAP_24H	Characteristic direction	Genistein	Homo sapiens	VCAP	In Vitro	10 uM	24hr	0.0269151	9.69643	3.94e-09	0.920359
L1000_DOS011_VCAP_6H	Characteristic direction	Wortmannin	Homo sapiens	VCAP	In Vitro	10 uM	6hr	0.0269151	9.69643	3.94e-09	0.920359
L1000_NMH002_NPC_6H	Characteristic direction	Wortmannin	Homo sapiens	NPC	In Vitro	10 uM	6hr	0.0269151	9.69643	3.94e-09	0.920359
L1000_CPC002_HA1E_6H	Characteristic direction	Wortmannin	Homo sapiens	HA1E	In Vitro	10 uM	6hr	0.0267176	8.66048	4.03e-09	0.916653
L1000_CPC006_HEPG2_6H	Characteristic direction	ABT-737	Homo sapiens	HEPG2	In Vitro	11.1 uM	6hr	0.0267176	8.66048	4.03e-09	0.916653
L1000_CPC006_HT29_6H	Characteristic direction	MK-2206	Homo sapiens	HT29	In Vitro	10 uM	6hr	0.0267176	8.66048	4.03e-09	0.916653
L1000_CPC008_VCAP_6H	Characteristic direction	BRD-K10361096	Homo sapiens	VCAP	In Vitro	10 uM	6hr	0.0267176	8.66048	4.03e-09	0.916653
L1000_CPC011_VCAP_24H	Characteristic direction	Nelfinavir	Homo sapiens	VCAP	In Vitro	10 uM	24hr	0.0267176	8.66048	4.03e-09	0.916653
L1000_CPC012_VCAP_24H	Characteristic direction	ST-003833	Homo sapiens	VCAP	In Vitro	10 uM	24hr	0.0267176	8.66048	4.03e-09	0.916653
L1000_CPC014_HCC515_6H	Characteristic direction	HC-toxin	Homo sapiens	HCC515	In Vitro	10 uM	6hr	0.0267176	8.66048	4.03e-09	0.916653
L1000_HOG003_A549_24H	Characteristic direction	KU-0060648	Homo sapiens	A549	In Vitro	1.11 uM	24hr	0.0267176	8.66048	4.03e-09	0.916653
L1000_LJP001_MCF10A_6H	Characteristic direction	KIN001-244	Homo sapiens	MCF10A	In Vitro	2 uM	6hr	0.0267176	8.66048	4.03e-09	0.916653
L1000_NMH001_NPC_24H	Characteristic direction	Wortmannin	Homo sapiens	NPC	In Vitro	10 uM	24hr	0.0267176	8.66048	4.03e-09	0.916653
L1000_CPC001_VCAP_24H	Characteristic direction	Zaprinast	Homo sapiens	VCAP	In Vitro	10 uM	24hr	0.0269058	11.0066	4.06e-09	0.920069
L1000_CPC004_VCAP_24H	Characteristic direction	L-701324	Homo sapiens	VCAP	In Vitro	10 uM	24hr	0.0269058	11.0066	4.06e-09	0.920069
L1000_CPC013_HEPG2_6H	Characteristic direction	BRD-K37932103	Homo sapiens	HEPG2	In Vitro	10 uM	6hr	0.0269058	11.0066	4.06e-09	0.920069
L1000_CPC014_A549_6H	Characteristic direction	Geldanamycin	Homo sapiens	A549	In Vitro	10 uM	6hr	0.0269058	11.0066	4.06e-09	0.920069
L1000_CPC014_PC3_6H	Characteristic direction	Trichostatin-a	Homo sapiens	PC3	In Vitro	10 uM	6hr	0.0264085	7.84661	4.11e-09	0.910289
TG-GATEs	limma	Azathioprine	Homo sapiens	liver	In Vitro	72.8 uM	8hr	0.0238095	5.26426	4.15e-09	0.835997
L1000_BRAF001_A375_6H	Characteristic direction	Dabrafenib	Homo sapiens	A375	In Vitro	0.625 uM	6hr	0.0268595	9.64644	4.18e-09	0.919441
L1000_CPC001_HCC515_6H	Characteristic direction	Estradiol-valerate	Homo sapiens	HCC515	In Vitro	10 uM	6hr	0.0268595	9.64644	4.18e-09	0.919441
L1000_CPC005_HA1E_24H	Characteristic direction	CA-074-Me	Homo sapiens	HA1E	In Vitro	10 uM	24hr	0.0268595	9.64644	4.18e-09	0.919441
L1000_CPC005_HCC515_6H	Characteristic direction	Hydrocortisone	Homo sapiens	HCC515	In Vitro	10 uM	6hr	0.0268595	9.64644	4.18e-09	0.919441
L1000_CPC006_A375_24H	Characteristic direction	Dexamethasone	Homo sapiens	A375	In Vitro	10 uM	24hr	0.0268595	9.64644	4.18e-09	0.919441
L1000_CPC006_VCAP_6H	Characteristic direction	Dexamethasone	Homo sapiens	VCAP	In Vitro	10 uM	6hr	0.0268595	9.64644	4.18e-09	0.919441
L1000_CPC008_VCAP_6H	Characteristic direction	BRD-K23412959	Homo sapiens	VCAP	In Vitro	10 uM	6hr	0.0268595	9.64644	4.18e-09	0.919441
L1000_CPC013_HT29_6H	Characteristic direction	PLX-4720	Homo sapiens	HT29	In Vitro	10 uM	6hr	0.0268595	9.64644	4.18e-09	0.919441
L1000_CPC018_A549_24H	Characteristic direction	Vorinostat	Homo sapiens	A549	In Vitro	10 uM	24hr	0.0268595	9.64644	4.18e-09	0.919441
L1000_CPC018_NPC_24H	Characteristic direction	Vorinostat	Homo sapiens	NPC	In Vitro	10 uM	24hr	0.0268595	9.64644	4.18e-09	0.919441
L1000_ERG005_VCAP_24H	Characteristic direction	Geldanamycin	Homo sapiens	VCAP	In Vitro	20 uM	24hr	0.0268595	9.64644	4.18e-09	0.919441
L1000_HOG001_A549_24H	Characteristic direction	Thioridazine	Homo sapiens	A549	In Vitro	0.0045 uM	24hr	0.0268595	9.64644	4.18e-09	0.919441
L1000_LJP001_MDAMB231_6H	Characteristic direction	XMD-1150	Homo sapiens	MDAMB231	In Vitro	0.4 uM	6hr	0.0268595	9.64644	4.18e-09	0.919441
L1000_CPC004_HCC515_24H	Characteristic direction	SB-218078	Homo sapiens	HCC515	In Vitro	10 uM	24hr	0.0266667	8.62408	4.24e-09	0.915654
L1000_CPC005_HT29_24H	Characteristic direction	MBCQ	Homo sapiens	HT29	In Vitro	10 uM	24hr	0.0266667	8.62408	4.24e-09	0.915654
L1000_CPC006_THP1_6H	Characteristic direction	PP-30	Homo sapiens	THP1	In Vitro	11.1 uM	6hr	0.0266667	8.62408	4.24e-09	0.915654
L1000_CPC006_WSUDLCL2_6H	Characteristic direction	CT-200783	Homo sapiens	WSUDLCL2	In Vitro	10 uM	6hr	0.0266667	8.62408	4.24e-09	0.915654
L1000_CPC007_VCAP_6H	Characteristic direction	BRD-K95352812	Homo sapiens	VCAP	In Vitro	10 uM	6hr	0.0266667	8.62408	4.24e-09	0.915654
L1000_CPC010_HEPG2_6H	Characteristic direction	Wortmannin	Homo sapiens	HEPG2	In Vitro	10 uM	6hr	0.0266667	8.62408	4.24e-09	0.915654
L1000_CPC014_PC3_24H	Characteristic direction	Calcitriol	Homo sapiens	PC3	In Vitro	10 uM	24hr	0.0266667	8.62408	4.24e-09	0.915654
L1000_DOS032_HT29_24H	Characteristic direction	Geldanamycin	Homo sapiens	HT29	In Vitro	10 uM	24hr	0.0266667	8.62408	4.24e-09	0.915654
L1000_ERG003_VCAP_24H	Characteristic direction	BRD-K78716413	Homo sapiens	VCAP	In Vitro	30 uM	24hr	0.0266667	8.62408	4.24e-09	0.915654
L1000_HDAC002_MCF7_6H	Characteristic direction	Entinostat	Homo sapiens	MCF7	In Vitro	0.15625 uM	6hr	0.0266667	8.62408	4.24e-09	0.915654
L1000_LJP001_MCF10A_6H	Characteristic direction	Torin-1	Homo sapiens	MCF10A	In Vitro	0.4 uM	6hr	0.0266667	8.62408	4.24e-09	0.915654
L1000_LJP001_MDAMB231_6H	Characteristic direction	AZD-8055	Homo sapiens	MDAMB231	In Vitro	0.4 uM	6hr	0.0266667	8.62408	4.24e-09	0.915654
L1000_LJP001_SKBR3_6H	Characteristic direction	Sirolimus	Homo sapiens	SKBR3	In Vitro	10 uM	6hr	0.0266667	8.62408	4.24e-09	0.915654
L1000_CPC002_PC3_24H	Characteristic direction	BRD-K21064560	Homo sapiens	PC3	In Vitro	10 uM	24hr	0.026362	7.8186	4.3e-09	0.908871
L1000_HOG001_A549_6H	Characteristic direction	Phorbol-12-myristate-13-acetate	Homo sapiens	A549	In Vitro	3.33 uM	6hr	0.026362	7.8186	4.3e-09	0.908871
L1000_HOG001_MCF7_24H	Characteristic direction	Vorinostat	Homo sapiens	MCF7	In Vitro	3.33 uM	24hr	0.026362	7.8186	4.3e-09	0.908871
L1000_CPC001_VCAP_24H	Characteristic direction	HEAT	Homo sapiens	VCAP	In Vitro	10 uM	24hr	0.0268456	10.9376	4.34e-09	0.919199
TG-GATEs	limma	Cycloheximide	Rattus norvegicus	liver	In Vitro	20 uM	8hr	0.0206635	2.02309	4.39e-09	0.928951
L1000_CPC004_HA1E_24H	Characteristic direction	Prochlorperazine	Homo sapiens	HA1E	In Vitro	10 uM	24hr	0.0268041	9.60265	4.42e-09	0.918458
L1000_CPC006_HA1E_24H	Characteristic direction	Veliparib	Homo sapiens	HA1E	In Vitro	10 uM	24hr	0.0268041	9.60265	4.42e-09	0.918458
L1000_CPC006_HEPG2_6H	Characteristic direction	Nicardipine	Homo sapiens	HEPG2	In Vitro	10 uM	6hr	0.0268041	9.60265	4.42e-09	0.918458
L1000_CPC013_NEU_24H	Characteristic direction	KI-16425	Homo sapiens	NEU	In Vitro	10 uM	24hr	0.0268041	9.60265	4.42e-09	0.918458
L1000_CPC013_VCAP_6H	Characteristic direction	Danusertib	Homo sapiens	VCAP	In Vitro	10 uM	6hr	0.0268041	9.60265	4.42e-09	0.918458
L1000_CPC014_HA1E_6H	Characteristic direction	EMF-sumo1-4	Homo sapiens	HA1E	In Vitro	10 uM	6hr	0.0268041	9.60265	4.42e-09	0.918458
L1000_CPC014_HA1E_6H	Characteristic direction	AS-703026	Homo sapiens	HA1E	In Vitro	10 uM	6hr	0.0268041	9.60265	4.42e-09	0.918458
L1000_CPC014_HEPG2_6H	Characteristic direction	AZ-628	Homo sapiens	HEPG2	In Vitro	10 uM	6hr	0.0268041	9.60265	4.42e-09	0.918458
L1000_CPC014_VCAP_24H	Characteristic direction	STK-397047	Homo sapiens	VCAP	In Vitro	10 uM	24hr	0.0268041	9.60265	4.42e-09	0.918458
L1000_CPC020_HCC515_6H	Characteristic direction	Hydrocortisone	Homo sapiens	HCC515	In Vitro	10 uM	6hr	0.0268041	9.60265	4.42e-09	0.918458
L1000_CPC020_PC3_24H	Characteristic direction	Medroxyprogesterone	Homo sapiens	PC3	In Vitro	10 uM	24hr	0.0268041	9.60265	4.42e-09	0.918458
L1000_CPC020_PC3_6H	Characteristic direction	Gemfibrozil	Homo sapiens	PC3	In Vitro	10 uM	6hr	0.0268041	9.60265	4.42e-09	0.918458
L1000_DOSBIO001_MCF7_24H	Characteristic direction	Fulvestrant	Homo sapiens	MCF7	In Vitro	0.37037 uM	24hr	0.0268041	9.60265	4.42e-09	0.918458
L1000_LJP001_BT20_24H	Characteristic direction	GSK-3-inhibitor-II	Homo sapiens	BT20	In Vitro	0.4 uM	24hr	0.0268041	9.60265	4.42e-09	0.918458
L1000_CPC006_HCC515_6H	Characteristic direction	Linsitinib	Homo sapiens	HCC515	In Vitro	10 uM	6hr	0.026616	8.58912	4.46e-09	0.914704
L1000_CPC006_MCF7_6H	Characteristic direction	Trichostatin-a	Homo sapiens	MCF7	In Vitro	10 uM	6hr	0.026616	8.58912	4.46e-09	0.914704
L1000_CPC006_SW620_6H	Characteristic direction	ABT-737	Homo sapiens	SW620	In Vitro	11.1 uM	6hr	0.026616	8.58912	4.46e-09	0.914704
L1000_CPC013_HEPG2_6H	Characteristic direction	AT-7519	Homo sapiens	HEPG2	In Vitro	10 uM	6hr	0.026616	8.58912	4.46e-09	0.914704
L1000_CPC013_HEPG2_6H	Characteristic direction	Obatoclax	Homo sapiens	HEPG2	In Vitro	10 uM	6hr	0.026616	8.58912	4.46e-09	0.914704
L1000_CPC014_PC3_24H	Characteristic direction	STK-249718	Homo sapiens	PC3	In Vitro	10 uM	24hr	0.026616	8.58912	4.46e-09	0.914704
L1000_DEB001_MCF7_6H	Characteristic direction	Radicicol	Homo sapiens	MCF7	In Vitro	1 uM	6hr	0.026616	8.58912	4.46e-09	0.914704
L1000_DOS025_VCAP_6H	Characteristic direction	Trichostatin-a	Homo sapiens	VCAP	In Vitro	10 uM	6hr	0.026616	8.58912	4.46e-09	0.914704
L1000_MUC.CP003_MCF7_6H	Characteristic direction	Pifithrin-mu	Homo sapiens	MCF7	In Vitro	3.3333 uM	6hr	0.026616	8.58912	4.46e-09	0.914704
L1000_ASG001_MCF7_24H	Characteristic direction	Vorinostat	Homo sapiens	MCF7	In Vitro	2 uM	24hr	0.0263158	7.7908	4.5e-09	0.908275
L1000_DEB001_PC3_24H	Characteristic direction	Withaferin-a	Homo sapiens	PC3	In Vitro	10 uM	24hr	0.0267857	10.8698	4.63e-09	0.918103
L1000_DOS023_VCAP_24H	Characteristic direction	LY-294002	Homo sapiens	VCAP	In Vitro	10 uM	24hr	0.0267857	10.8698	4.63e-09	0.918103
L1000_LJP001_MDAMB231_24H	Characteristic direction	Roscovitine	Homo sapiens	MDAMB231	In Vitro	10 uM	24hr	0.0267857	10.8698	4.63e-09	0.918103
L1000_CPC001_HA1E_24H	Characteristic direction	Fluticasone	Homo sapiens	HA1E	In Vitro	10 uM	24hr	0.026749	9.55375	4.68e-09	0.917314
L1000_CPC002_PC3_6H	Characteristic direction	Tyrphostin-47	Homo sapiens	PC3	In Vitro	10 uM	6hr	0.026749	9.55375	4.68e-09	0.917314
L1000_CPC006_MCF7_6H	Characteristic direction	VER-155008	Homo sapiens	MCF7	In Vitro	11.1 uM	6hr	0.026749	9.55375	4.68e-09	0.917314
L1000_CPC008_PC3_6H	Characteristic direction	BRD-K89209981	Homo sapiens	PC3	In Vitro	10 uM	6hr	0.026749	9.55375	4.68e-09	0.917314
L1000_CPC011_A549_24H	Characteristic direction	Trichostatin-a	Homo sapiens	A549	In Vitro	10 uM	24hr	0.026749	9.55375	4.68e-09	0.917314
L1000_CPC014_HCC515_6H	Characteristic direction	Vinorelbine	Homo sapiens	HCC515	In Vitro	10 uM	6hr	0.026749	9.55375	4.68e-09	0.917314
L1000_CPC014_HT29_6H	Characteristic direction	Sunitinib	Homo sapiens	HT29	In Vitro	10 uM	6hr	0.026749	9.55375	4.68e-09	0.917314
L1000_CPC014_MCF7_24H	Characteristic direction	EI-231	Homo sapiens	MCF7	In Vitro	10 uM	24hr	0.026749	9.55375	4.68e-09	0.917314
L1000_CPD003_PC3_6H	Characteristic direction	Nitrocaramiphen	Homo sapiens	PC3	In Vitro	10 uM	6hr	0.026749	9.55375	4.68e-09	0.917314
L1000_DOSBIO001_MCF7_24H	Characteristic direction	Geldanamycin	Homo sapiens	MCF7	In Vitro	1.11111 uM	24hr	0.026749	9.55375	4.68e-09	0.917314
L1000_ERG005_VCAP_6H	Characteristic direction	Troglitazone	Homo sapiens	VCAP	In Vitro	20 uM	6hr	0.026749	9.55375	4.68e-09	0.917314
L1000_ERG010_VCAP_24H	Characteristic direction	Trichostatin-a	Homo sapiens	VCAP	In Vitro	0.4 uM	24hr	0.026749	9.55375	4.68e-09	0.917314
L1000_ERG014_VCAP_24H	Characteristic direction	Vorinostat	Homo sapiens	VCAP	In Vitro	0.4 uM	24hr	0.026749	9.55375	4.68e-09	0.917314
L1000_HOG002_A549_24H	Characteristic direction	Sirolimus	Homo sapiens	A549	In Vitro	0.013 uM	24hr	0.026749	9.55375	4.68e-09	0.917314
L1000_LJP001_MDAMB231_24H	Characteristic direction	GSK-1070916	Homo sapiens	MDAMB231	In Vitro	0.08 uM	24hr	0.026749	9.55375	4.68e-09	0.917314
L1000_LJP002_SKBR3_6H	Characteristic direction	PF-477736	Homo sapiens	SKBR3	In Vitro	10 uM	6hr	0.026749	9.55375	4.68e-09	0.917314
L1000_PRISM001_MCF7_24H	Characteristic direction	GSK-1070916	Homo sapiens	MCF7	In Vitro	0.625 uM	24hr	0.026749	9.55375	4.68e-09	0.917314
GSE84048	Characteristic direction	Sunitinib	Mus musculus	pancreas	PharmOmics meta	PharmOmics meta	PharmOmics meta	0.0283465	6.20271	4.69e-09	0.982946
GSE84048	Characteristic direction	Receptor tyrosine kinase inhibitor	Mus musculus	pancreas	PharmOmics meta	PharmOmics meta	PharmOmics meta	0.0283465	6.20271	4.69e-09	0.982946
GSE84048	Characteristic direction	Angiogenesis inhibitor	Mus musculus	pancreas	PharmOmics meta	PharmOmics meta	PharmOmics meta	0.0283465	6.20271	4.69e-09	0.982946
L1000_CPC001_VCAP_24H	Characteristic direction	Nafadotride	Homo sapiens	VCAP	In Vitro	10 uM	24hr	0.0265655	8.54972	4.69e-09	0.913963
L1000_CPC003_HA1E_6H	Characteristic direction	Bongkrek-acid	Homo sapiens	HA1E	In Vitro	10 uM	6hr	0.0265655	8.54972	4.69e-09	0.913963
L1000_CPC007_VCAP_6H	Characteristic direction	Trichostatin-a	Homo sapiens	VCAP	In Vitro	10 uM	6hr	0.0265655	8.54972	4.69e-09	0.913963
L1000_CPC010_MCF7_24H	Characteristic direction	BRD-K86231656	Homo sapiens	MCF7	In Vitro	10 uM	24hr	0.0265655	8.54972	4.69e-09	0.913963
L1000_CPC011_MCF7_24H	Characteristic direction	Imatinib	Homo sapiens	MCF7	In Vitro	10 uM	24hr	0.0265655	8.54972	4.69e-09	0.913963
L1000_CPC019_MCF7_6H	Characteristic direction	Trichostatin-a	Homo sapiens	MCF7	In Vitro	10 uM	6hr	0.0265655	8.54972	4.69e-09	0.913963
L1000_HOG001_MCF7_24H	Characteristic direction	Geldanamycin	Homo sapiens	MCF7	In Vitro	10 uM	24hr	0.0265655	8.54972	4.69e-09	0.913963
L1000_HOG003_MCF7_6H	Characteristic direction	Scriptaid	Homo sapiens	MCF7	In Vitro	10 uM	6hr	0.0265655	8.54972	4.69e-09	0.913963
L1000_PRISM001_MCF7_6H	Characteristic direction	MLN-8054	Homo sapiens	MCF7	In Vitro	0.312 uM	6hr	0.0265655	8.54972	4.69e-09	0.913963
L1000_CPC006_PC3_24H	Characteristic direction	Ingenol	Homo sapiens	PC3	In Vitro	10 uM	24hr	0.0262697	7.76319	4.71e-09	0.907695
L1000_CPC012_MCF7_6H	Characteristic direction	Latrunculin-b	Homo sapiens	MCF7	In Vitro	10 uM	6hr	0.0262697	7.76319	4.71e-09	0.907695
L1000_CPC004_PC3_6H	Characteristic direction	Terfenadine	Homo sapiens	PC3	In Vitro	10 uM	6hr	0.0262238	7.73578	4.92e-09	0.906358
L1000_CPC020_PC3_6H	Characteristic direction	Trichostatin-a	Homo sapiens	PC3	In Vitro	10 uM	6hr	0.0262238	7.73578	4.92e-09	0.906358
L1000_MUC.CP003_MCF7_24H	Characteristic direction	Ingenol	Homo sapiens	MCF7	In Vitro	10 uM	24hr	0.0262238	7.73578	4.92e-09	0.906358
L1000_CPC003_HA1E_6H	Characteristic direction	Vinblastine	Homo sapiens	HA1E	In Vitro	10 uM	6hr	0.0265152	8.51488	4.93e-09	0.91277
L1000_CPC004_HA1E_24H	Characteristic direction	Prednisolone	Homo sapiens	HA1E	In Vitro	10 uM	24hr	0.0265152	8.51488	4.93e-09	0.91277
L1000_CPC004_VCAP_24H	Characteristic direction	BRD-A66861218	Homo sapiens	VCAP	In Vitro	10 uM	24hr	0.0265152	8.51488	4.93e-09	0.91277
L1000_CPC006_MCF7_24H	Characteristic direction	TPCA-1	Homo sapiens	MCF7	In Vitro	10 uM	24hr	0.0265152	8.51488	4.93e-09	0.91277
L1000_CPC006_THP1_6H	Characteristic direction	Wortmannin	Homo sapiens	THP1	In Vitro	10 uM	6hr	0.0265152	8.51488	4.93e-09	0.91277
L1000_CPC007_MCF7_24H	Characteristic direction	BRD-K67118123	Homo sapiens	MCF7	In Vitro	10 uM	24hr	0.0265152	8.51488	4.93e-09	0.91277
L1000_CPC010_HA1E_6H	Characteristic direction	Vorinostat	Homo sapiens	HA1E	In Vitro	10 uM	6hr	0.0265152	8.51488	4.93e-09	0.91277
L1000_CPC010_PC3_6H	Characteristic direction	K784-3188	Homo sapiens	PC3	In Vitro	10 uM	6hr	0.0265152	8.51488	4.93e-09	0.91277
L1000_CPC014_NPC_24H	Characteristic direction	7,8-dihydro-L-biopterin	Homo sapiens	NPC	In Vitro	10 uM	24hr	0.0265152	8.51488	4.93e-09	0.91277
L1000_CPC014_NPC_24H	Characteristic direction	XL-147	Homo sapiens	NPC	In Vitro	10 uM	24hr	0.0265152	8.51488	4.93e-09	0.91277
L1000_CPC020_PC3_24H	Characteristic direction	Fluocinolone	Homo sapiens	PC3	In Vitro	10 uM	24hr	0.0265152	8.51488	4.93e-09	0.91277
L1000_CPC020_PC3_6H	Characteristic direction	Azacitidine	Homo sapiens	PC3	In Vitro	10 uM	6hr	0.0265152	8.51488	4.93e-09	0.91277
L1000_HOG001_MCF7_24H	Characteristic direction	Tanespimycin	Homo sapiens	MCF7	In Vitro	0.0412 uM	24hr	0.0265152	8.51488	4.93e-09	0.91277
L1000_HOG002_MCF7_24H	Characteristic direction	NVP-BEZ235	Homo sapiens	MCF7	In Vitro	3.33 uM	24hr	0.0265152	8.51488	4.93e-09	0.91277
L1000_LJP001_SKBR3_24H	Characteristic direction	Vemurafenib	Homo sapiens	SKBR3	In Vitro	0.08 uM	24hr	0.0265152	8.51488	4.93e-09	0.91277
L1000_LJP002_MDAMB231_24H	Characteristic direction	XMD-885	Homo sapiens	MDAMB231	In Vitro	2 uM	24hr	0.0265152	8.51488	4.93e-09	0.91277
L1000_RAD001_A549_6H	Characteristic direction	Flutamide	Homo sapiens	A549	In Vitro	10 uM	6hr	0.0265152	8.51488	4.93e-09	0.91277
L1000_CPC003_HCC515_24H	Characteristic direction	Butein	Homo sapiens	HCC515	In Vitro	10 uM	24hr	0.0267261	10.8034	4.94e-09	0.916863
L1000_CPC011_PC3_24H	Characteristic direction	Tosufloxacin	Homo sapiens	PC3	In Vitro	10 uM	24hr	0.0267261	10.8034	4.94e-09	0.916863
L1000_NMH002_NPC_24H	Characteristic direction	Trichostatin-a	Homo sapiens	NPC	In Vitro	10 uM	24hr	0.0267261	10.8034	4.94e-09	0.916863
L1000_CPC004_VCAP_6H	Characteristic direction	Prochlorperazine	Homo sapiens	VCAP	In Vitro	10 uM	6hr	0.026694	9.50539	4.95e-09	0.916202
L1000_CPC006_VCAP_6H	Characteristic direction	CAY-10618	Homo sapiens	VCAP	In Vitro	10 uM	6hr	0.026694	9.50539	4.95e-09	0.916202
L1000_CPC007_A549_24H	Characteristic direction	BRD-A06641369	Homo sapiens	A549	In Vitro	10 uM	24hr	0.026694	9.50539	4.95e-09	0.916202
L1000_CPC007_MCF7_24H	Characteristic direction	BRD-K27520107	Homo sapiens	MCF7	In Vitro	10 uM	24hr	0.026694	9.50539	4.95e-09	0.916202
L1000_CPC008_A549_6H	Characteristic direction	BRD-K44417704	Homo sapiens	A549	In Vitro	10 uM	6hr	0.026694	9.50539	4.95e-09	0.916202
L1000_CPC010_MCF7_24H	Characteristic direction	Cortisone	Homo sapiens	MCF7	In Vitro	10 uM	24hr	0.026694	9.50539	4.95e-09	0.916202
L1000_CPC011_A549_24H	Characteristic direction	Linezolid	Homo sapiens	A549	In Vitro	10 uM	24hr	0.026694	9.50539	4.95e-09	0.916202
L1000_CPC012_PC3_24H	Characteristic direction	CAY-10415	Homo sapiens	PC3	In Vitro	10 uM	24hr	0.026694	9.50539	4.95e-09	0.916202
L1000_CPC012_PC3_6H	Characteristic direction	Epothilone	Homo sapiens	PC3	In Vitro	10 uM	6hr	0.026694	9.50539	4.95e-09	0.916202
L1000_CPC013_A549_6H	Characteristic direction	CGP-60474	Homo sapiens	A549	In Vitro	10 uM	6hr	0.026694	9.50539	4.95e-09	0.916202
L1000_DEB001_MCF7_6H	Characteristic direction	Eriodictyol	Homo sapiens	MCF7	In Vitro	0.2 uM	6hr	0.026694	9.50539	4.95e-09	0.916202
L1000_DOS027_VCAP_24H	Characteristic direction	Trichostatin-a	Homo sapiens	VCAP	In Vitro	10 uM	24hr	0.026694	9.50539	4.95e-09	0.916202
L1000_DOS055_A549_24H	Characteristic direction	Vorinostat	Homo sapiens	A549	In Vitro	10 uM	24hr	0.026694	9.50539	4.95e-09	0.916202
L1000_DOSBIO002_NPC_24H	Characteristic direction	Wortmannin	Homo sapiens	NPC	In Vitro	1.11111 uM	24hr	0.026694	9.50539	4.95e-09	0.916202
L1000_LJP001_MCF10A_24H	Characteristic direction	Torin-1	Homo sapiens	MCF10A	In Vitro	10 uM	24hr	0.026694	9.50539	4.95e-09	0.916202
L1000_LJP001_MCF7_6H	Characteristic direction	Dasatinib	Homo sapiens	MCF7	In Vitro	0.4 uM	6hr	0.026694	9.50539	4.95e-09	0.916202
L1000_CPC006_MCF7_24H	Characteristic direction	BI-2536	Homo sapiens	MCF7	In Vitro	10 uM	24hr	0.026178	7.70856	5.15e-09	0.905101
L1000_CPC002_HCC515_24H	Characteristic direction	Fenbendazole	Homo sapiens	HCC515	In Vitro	10 uM	24hr	0.026465	8.48009	5.18e-09	0.911578
L1000_CPC003_PC3_24H	Characteristic direction	Vinblastine	Homo sapiens	PC3	In Vitro	10 uM	24hr	0.026465	8.48009	5.18e-09	0.911578
L1000_CPC004_PC3_24H	Characteristic direction	GW-1929	Homo sapiens	PC3	In Vitro	10 uM	24hr	0.026465	8.48009	5.18e-09	0.911578
L1000_CPC005_HA1E_24H	Characteristic direction	Lobaric-acid	Homo sapiens	HA1E	In Vitro	10 uM	24hr	0.026465	8.48009	5.18e-09	0.911578
L1000_CPC006_HA1E_24H	Characteristic direction	LFM-A13	Homo sapiens	HA1E	In Vitro	111.11 uM	24hr	0.026465	8.48009	5.18e-09	0.911578
L1000_CPC006_HCC515_6H	Characteristic direction	CYT-997	Homo sapiens	HCC515	In Vitro	1 uM	6hr	0.026465	8.48009	5.18e-09	0.911578
L1000_CPC006_MCF7_6H	Characteristic direction	Lovastatin	Homo sapiens	MCF7	In Vitro	40 uM	6hr	0.026465	8.48009	5.18e-09	0.911578
L1000_CPC007_A549_24H	Characteristic direction	BRD-K42867405	Homo sapiens	A549	In Vitro	10 uM	24hr	0.026465	8.48009	5.18e-09	0.911578
L1000_CPC008_A375_24H	Characteristic direction	KU-C104135	Homo sapiens	A375	In Vitro	10 uM	24hr	0.026465	8.48009	5.18e-09	0.911578
L1000_CPC010_HT29_6H	Characteristic direction	BRD-K53423944	Homo sapiens	HT29	In Vitro	10 uM	6hr	0.026465	8.48009	5.18e-09	0.911578
L1000_CPC012_A549_6H	Characteristic direction	BRD-A76732176	Homo sapiens	A549	In Vitro	10 uM	6hr	0.026465	8.48009	5.18e-09	0.911578
L1000_CPC014_VCAP_6H	Characteristic direction	VX-702	Homo sapiens	VCAP	In Vitro	10 uM	6hr	0.026465	8.48009	5.18e-09	0.911578
L1000_CPC017_MCF7_24H	Characteristic direction	Vorinostat	Homo sapiens	MCF7	In Vitro	10 uM	24hr	0.026465	8.48009	5.18e-09	0.911578
L1000_DEB001_PC3_6H	Characteristic direction	Trichostatin-a	Homo sapiens	PC3	In Vitro	0.2 uM	6hr	0.026465	8.48009	5.18e-09	0.911578
L1000_HOG003_A549_24H	Characteristic direction	Idarubicin	Homo sapiens	A549	In Vitro	0.013 uM	24hr	0.026465	8.48009	5.18e-09	0.911578
L1000_CPC004_HCC515_6H	Characteristic direction	Immethridine	Homo sapiens	HCC515	In Vitro	10 uM	6hr	0.0266393	9.45757	5.24e-09	0.915107
L1000_CPC005_A549_24H	Characteristic direction	Fluorometholone	Homo sapiens	A549	In Vitro	10 uM	24hr	0.0266393	9.45757	5.24e-09	0.915107
L1000_CPC006_A375_24H	Characteristic direction	AG-14361	Homo sapiens	A375	In Vitro	25 uM	24hr	0.0266393	9.45757	5.24e-09	0.915107
L1000_CPC006_A549_6H	Characteristic direction	Sirolimus	Homo sapiens	A549	In Vitro	10 uM	6hr	0.0266393	9.45757	5.24e-09	0.915107
L1000_CPC006_A673_6H	Characteristic direction	BML-259	Homo sapiens	A673	In Vitro	80 uM	6hr	0.0266393	9.45757	5.24e-09	0.915107
L1000_CPC006_HA1E_24H	Characteristic direction	SB-225002	Homo sapiens	HA1E	In Vitro	11.1 uM	24hr	0.0266393	9.45757	5.24e-09	0.915107
L1000_CPC006_HA1E_6H	Characteristic direction	Triacsin-c	Homo sapiens	HA1E	In Vitro	10 uM	6hr	0.0266393	9.45757	5.24e-09	0.915107
L1000_CPC006_HCT116_6H	Characteristic direction	Importazole	Homo sapiens	HCT116	In Vitro	60 uM	6hr	0.0266393	9.45757	5.24e-09	0.915107
L1000_CPC013_HEPG2_6H	Characteristic direction	ST-4029010	Homo sapiens	HEPG2	In Vitro	10 uM	6hr	0.0266393	9.45757	5.24e-09	0.915107
L1000_CPC013_MCF7_6H	Characteristic direction	ST-019366	Homo sapiens	MCF7	In Vitro	10 uM	6hr	0.0266393	9.45757	5.24e-09	0.915107
L1000_CPC013_PC3_24H	Characteristic direction	Docetaxel	Homo sapiens	PC3	In Vitro	10 uM	24hr	0.0266393	9.45757	5.24e-09	0.915107
L1000_CPC014_PC3_24H	Characteristic direction	Saracatinib	Homo sapiens	PC3	In Vitro	10 uM	24hr	0.0266393	9.45757	5.24e-09	0.915107
L1000_CPD002_PC3_6H	Characteristic direction	Trioxsalen	Homo sapiens	PC3	In Vitro	10 uM	6hr	0.0266393	9.45757	5.24e-09	0.915107
L1000_LJP001_SKBR3_24H	Characteristic direction	BX-912	Homo sapiens	SKBR3	In Vitro	0.08 uM	24hr	0.0266393	9.45757	5.24e-09	0.915107
L1000_MUC.CP003_MCF7_24H	Characteristic direction	SA-792574	Homo sapiens	MCF7	In Vitro	10 uM	24hr	0.0266393	9.45757	5.24e-09	0.915107
L1000_PRISM001_MCF7_24H	Characteristic direction	Tozasertib	Homo sapiens	MCF7	In Vitro	1.25 uM	24hr	0.0266393	9.45757	5.24e-09	0.915107
L1000_HOG001_A549_24H	Characteristic direction	Triptolide	Homo sapiens	A549	In Vitro	10 uM	24hr	0.0266667	10.7376	5.27e-09	0.915654
L1000_CPC006_VCAP_24H	Characteristic direction	TW-37	Homo sapiens	VCAP	In Vitro	10 uM	24hr	0.0261324	7.68154	5.38e-09	0.90407
L1000_CPC014_HCC515_6H	Characteristic direction	Vinorelbine	Homo sapiens	HCC515	In Vitro	10 uM	6hr	0.0261324	7.68154	5.38e-09	0.90407
L1000_NMH002_NPC_24H	Characteristic direction	Calcifediol	Homo sapiens	NPC	In Vitro	10 uM	24hr	0.0261324	7.68154	5.38e-09	0.90407
L1000_CPC001_HCC515_6H	Characteristic direction	Arachidonamide	Homo sapiens	HCC515	In Vitro	10 uM	6hr	0.0264151	8.44538	5.44e-09	0.91045
L1000_CPC002_PC3_24H	Characteristic direction	SA-792574	Homo sapiens	PC3	In Vitro	10 uM	24hr	0.0264151	8.44538	5.44e-09	0.91045
L1000_CPC007_A375_6H	Characteristic direction	BRD-K63569039	Homo sapiens	A375	In Vitro	10 uM	6hr	0.0264151	8.44538	5.44e-09	0.91045
L1000_CPC008_VCAP_6H	Characteristic direction	VU-0418947-2	Homo sapiens	VCAP	In Vitro	10 uM	6hr	0.0264151	8.44538	5.44e-09	0.91045
L1000_CPC013_A375_6H	Characteristic direction	Vorinostat	Homo sapiens	A375	In Vitro	10 uM	6hr	0.0264151	8.44538	5.44e-09	0.91045
L1000_CPC020_MCF7_6H	Characteristic direction	Loperamide	Homo sapiens	MCF7	In Vitro	10 uM	6hr	0.0264151	8.44538	5.44e-09	0.91045
L1000_HOG001_A549_6H	Characteristic direction	Wortmannin	Homo sapiens	A549	In Vitro	0.0015 uM	6hr	0.0264151	8.44538	5.44e-09	0.91045
L1000_LJP001_BT20_24H	Characteristic direction	KIN001-242	Homo sapiens	BT20	In Vitro	0.08 uM	24hr	0.0264151	8.44538	5.44e-09	0.91045
L1000_LJP001_MDAMB231_6H	Characteristic direction	QL-XII-47	Homo sapiens	MDAMB231	In Vitro	2 uM	6hr	0.0264151	8.44538	5.44e-09	0.91045
L1000_CPC004_VCAP_24H	Characteristic direction	Ticlopidine	Homo sapiens	VCAP	In Vitro	10 uM	24hr	0.0265849	9.41026	5.54e-09	0.914285
L1000_CPC006_A549_24H	Characteristic direction	AS-605240	Homo sapiens	A549	In Vitro	10 uM	24hr	0.0265849	9.41026	5.54e-09	0.914285
L1000_CPC006_HA1E_24H	Characteristic direction	Nitrendipine	Homo sapiens	HA1E	In Vitro	10 uM	24hr	0.0265849	9.41026	5.54e-09	0.914285
L1000_CPC008_HT29_6H	Characteristic direction	BRD-K06436323	Homo sapiens	HT29	In Vitro	10 uM	6hr	0.0265849	9.41026	5.54e-09	0.914285
L1000_CPC008_VCAP_24H	Characteristic direction	BRD-K11928012	Homo sapiens	VCAP	In Vitro	10 uM	24hr	0.0265849	9.41026	5.54e-09	0.914285
L1000_CPC014_ASC_24H	Characteristic direction	Lestaurtinib	Homo sapiens	ASC	In Vitro	10 uM	24hr	0.0265849	9.41026	5.54e-09	0.914285
L1000_ERG003_VCAP_24H	Characteristic direction	Benzbromarone	Homo sapiens	VCAP	In Vitro	30 uM	24hr	0.0265849	9.41026	5.54e-09	0.914285
L1000_HOG002_MCF7_24H	Characteristic direction	Withaferin-a	Homo sapiens	MCF7	In Vitro	1.11 uM	24hr	0.0265849	9.41026	5.54e-09	0.914285
L1000_LJP001_BT20_24H	Characteristic direction	Torin-1	Homo sapiens	BT20	In Vitro	2 uM	24hr	0.0265849	9.41026	5.54e-09	0.914285
L1000_MUC.CP004_MCF7_6H	Characteristic direction	Tretinoin	Homo sapiens	MCF7	In Vitro	10 uM	6hr	0.0265849	9.41026	5.54e-09	0.914285
L1000_PCLB001_PC3_6H	Characteristic direction	Sulforaphane	Homo sapiens	PC3	In Vitro	0.16 uM	6hr	0.0265849	9.41026	5.54e-09	0.914285
L1000_CPC006_PC3_6H	Characteristic direction	Parthenolide	Homo sapiens	PC3	In Vitro	20 uM	6hr	0.0266075	10.6655	5.62e-09	0.914543
L1000_CPC006_HT29_24H	Characteristic direction	PP-30	Homo sapiens	HT29	In Vitro	11.1 uM	24hr	0.026087	7.6547	5.63e-09	0.902733
L1000_CPC013_A549_24H	Characteristic direction	Raltitrexed	Homo sapiens	A549	In Vitro	10 uM	24hr	0.026087	7.6547	5.63e-09	0.902733
L1000_CPC002_HA1E_24H	Characteristic direction	Pimozide	Homo sapiens	HA1E	In Vitro	10 uM	24hr	0.0263653	8.41073	5.72e-09	0.909258
L1000_CPC003_PC3_24H	Characteristic direction	Carbacyclin	Homo sapiens	PC3	In Vitro	10 uM	24hr	0.0263653	8.41073	5.72e-09	0.909258
L1000_CPC004_HCC515_6H	Characteristic direction	Forskolin	Homo sapiens	HCC515	In Vitro	10 uM	6hr	0.0263653	8.41073	5.72e-09	0.909258
L1000_CPC006_A375_6H	Characteristic direction	Epigallocatechin	Homo sapiens	A375	In Vitro	88.8 uM	6hr	0.0263653	8.41073	5.72e-09	0.909258
L1000_CPC006_A549_24H	Characteristic direction	Tozasertib	Homo sapiens	A549	In Vitro	10 uM	24hr	0.0263653	8.41073	5.72e-09	0.909258
L1000_CPC007_A375_6H	Characteristic direction	Trichostatin-a	Homo sapiens	A375	In Vitro	10 uM	6hr	0.0263653	8.41073	5.72e-09	0.909258
L1000_CPC007_PC3_6H	Characteristic direction	BRD-K07668032	Homo sapiens	PC3	In Vitro	10 uM	6hr	0.0263653	8.41073	5.72e-09	0.909258
L1000_CPC007_VCAP_6H	Characteristic direction	BRD-A25829966	Homo sapiens	VCAP	In Vitro	10 uM	6hr	0.0263653	8.41073	5.72e-09	0.909258
L1000_CPC014_HCC515_6H	Characteristic direction	KIN001-220	Homo sapiens	HCC515	In Vitro	10 uM	6hr	0.0263653	8.41073	5.72e-09	0.909258
L1000_CPC014_NPC_24H	Characteristic direction	Verrucarin-a	Homo sapiens	NPC	In Vitro	10 uM	24hr	0.0263653	8.41073	5.72e-09	0.909258
L1000_CPC017_HEPG2_6H	Characteristic direction	Trichostatin-a	Homo sapiens	HEPG2	In Vitro	10 uM	6hr	0.0263653	8.41073	5.72e-09	0.909258
L1000_CPD002_MCF7_24H	Characteristic direction	Levomepromazine	Homo sapiens	MCF7	In Vitro	10 uM	24hr	0.0263653	8.41073	5.72e-09	0.909258
L1000_DOS013_VCAP_24H	Characteristic direction	Withaferin-a	Homo sapiens	VCAP	In Vitro	10 uM	24hr	0.0263653	8.41073	5.72e-09	0.909258
L1000_DOS018_VCAP_6H	Characteristic direction	Thioridazine	Homo sapiens	VCAP	In Vitro	10 uM	6hr	0.0263653	8.41073	5.72e-09	0.909258
L1000_DOS042_A375_24H	Characteristic direction	Geldanamycin	Homo sapiens	A375	In Vitro	10 uM	24hr	0.0263653	8.41073	5.72e-09	0.909258
L1000_HOG002_MCF7_6H	Characteristic direction	Tretinoin	Homo sapiens	MCF7	In Vitro	3.3333 uM	6hr	0.0263653	8.41073	5.72e-09	0.909258
L1000_LJP001_MCF7_6H	Characteristic direction	NVP-TAE684	Homo sapiens	MCF7	In Vitro	10 uM	6hr	0.0263653	8.41073	5.72e-09	0.909258
L1000_LJP001_SKBR3_6H	Characteristic direction	GDC-0941	Homo sapiens	SKBR3	In Vitro	0.4 uM	6hr	0.0263653	8.41073	5.72e-09	0.909258
L1000_LJP002_SKBR3_24H	Characteristic direction	ZM-447439	Homo sapiens	SKBR3	In Vitro	2 uM	24hr	0.0263653	8.41073	5.72e-09	0.909258
L1000_MUC.CP006_MCF7_6H	Characteristic direction	Mebendazole	Homo sapiens	MCF7	In Vitro	5 uM	6hr	0.0263653	8.41073	5.72e-09	0.909258
L1000_PCLB001_MCF7_6H	Characteristic direction	Trichostatin-a	Homo sapiens	MCF7	In Vitro	0.63 uM	6hr	0.0263653	8.41073	5.72e-09	0.909258
L1000_CPC001_HA1E_6H	Characteristic direction	VEGF-receptor-2-kinase-inhibitor-IV	Homo sapiens	HA1E	In Vitro	10 uM	6hr	0.0265306	9.36346	5.86e-09	0.913334
L1000_CPC003_HCC515_24H	Characteristic direction	Quinidine	Homo sapiens	HCC515	In Vitro	10 uM	24hr	0.0265306	9.36346	5.86e-09	0.913334
L1000_CPC004_HA1E_24H	Characteristic direction	Naftidrofuryl	Homo sapiens	HA1E	In Vitro	10 uM	24hr	0.0265306	9.36346	5.86e-09	0.913334
L1000_CPC004_HCC515_24H	Characteristic direction	Duloxetine	Homo sapiens	HCC515	In Vitro	10 uM	24hr	0.0265306	9.36346	5.86e-09	0.913334
L1000_CPC004_VCAP_24H	Characteristic direction	Aminopentamide	Homo sapiens	VCAP	In Vitro	10 uM	24hr	0.0265306	9.36346	5.86e-09	0.913334
L1000_CPC006_A375_6H	Characteristic direction	Piperlongumine	Homo sapiens	A375	In Vitro	10 uM	6hr	0.0265306	9.36346	5.86e-09	0.913334
L1000_CPC006_HCC515_24H	Characteristic direction	HLI-373	Homo sapiens	HCC515	In Vitro	10 uM	24hr	0.0265306	9.36346	5.86e-09	0.913334
L1000_CPC007_VCAP_24H	Characteristic direction	BRD-K78056905	Homo sapiens	VCAP	In Vitro	10 uM	24hr	0.0265306	9.36346	5.86e-09	0.913334
L1000_CPC008_HCC515_6H	Characteristic direction	BRD-K99530743	Homo sapiens	HCC515	In Vitro	10 uM	6hr	0.0265306	9.36346	5.86e-09	0.913334
L1000_CPC011_A549_6H	Characteristic direction	Lansoprazole	Homo sapiens	A549	In Vitro	10 uM	6hr	0.0265306	9.36346	5.86e-09	0.913334
L1000_CPC011_PC3_24H	Characteristic direction	Methandriol	Homo sapiens	PC3	In Vitro	10 uM	24hr	0.0265306	9.36346	5.86e-09	0.913334
L1000_CPC012_ASC_24H	Characteristic direction	Alvocidib	Homo sapiens	ASC	In Vitro	10 uM	24hr	0.0265306	9.36346	5.86e-09	0.913334
L1000_CPC012_SKB_24H	Characteristic direction	BRD-K68588778	Homo sapiens	SKB	In Vitro	10 uM	24hr	0.0265306	9.36346	5.86e-09	0.913334
L1000_CPC013_A549_6H	Characteristic direction	TH02453-036-P1	Homo sapiens	A549	In Vitro	10 uM	6hr	0.0265306	9.36346	5.86e-09	0.913334
L1000_DOS002_VCAP_24H	Characteristic direction	Wortmannin	Homo sapiens	VCAP	In Vitro	10 uM	24hr	0.0265306	9.36346	5.86e-09	0.913334
L1000_DOS011_VCAP_6H	Characteristic direction	Withaferin-a	Homo sapiens	VCAP	In Vitro	10 uM	6hr	0.0265306	9.36346	5.86e-09	0.913334
L1000_LJP001_BT20_24H	Characteristic direction	Fostamatinib	Homo sapiens	BT20	In Vitro	2 uM	24hr	0.0265306	9.36346	5.86e-09	0.913334
L1000_LJP001_HS578T_24H	Characteristic direction	Dasatinib	Homo sapiens	HS578T	In Vitro	10 uM	24hr	0.0265306	9.36346	5.86e-09	0.913334
L1000_CPC005_A375_24H	Characteristic direction	Tamoxifen	Homo sapiens	A375	In Vitro	10 uM	24hr	0.0260417	7.62805	5.88e-09	0.901299
L1000_CPC006_VCAP_6H	Characteristic direction	Phorbol-12-myristate-13-acetate	Homo sapiens	VCAP	In Vitro	10 uM	6hr	0.0260417	7.62805	5.88e-09	0.901299
L1000_CPC013_PC3_6H	Characteristic direction	Trichostatin-a	Homo sapiens	PC3	In Vitro	10 uM	6hr	0.0260417	7.62805	5.88e-09	0.901299
TG-GATEs	limma	Phenobarbital	Homo sapiens	liver	In Vitro	10000 uM	24hr	0.0156586	2.71377	5.98e-09	0.412496
L1000_CPC008_A375_6H	Characteristic direction	BRD-K10846167	Homo sapiens	A375	In Vitro	10 uM	6hr	0.0265487	10.6012	5.99e-09	0.913721
L1000_CPC012_MCF7_24H	Characteristic direction	BRD-K44494044	Homo sapiens	MCF7	In Vitro	10 uM	24hr	0.0265487	10.6012	5.99e-09	0.913721
L1000_ERG005_VCAP_6H	Characteristic direction	LY-294002	Homo sapiens	VCAP	In Vitro	1 uM	6hr	0.0265487	10.6012	5.99e-09	0.913721
L1000_HOG003_A549_24H	Characteristic direction	Narciclasine	Homo sapiens	A549	In Vitro	0.1235 uM	24hr	0.0265487	10.6012	5.99e-09	0.913721
L1000_CPC003_HCC515_6H	Characteristic direction	Suloctidil	Homo sapiens	HCC515	In Vitro	10 uM	6hr	0.0263158	8.37617	6.01e-09	0.908275
L1000_CPC005_A375_6H	Characteristic direction	Anpirtoline	Homo sapiens	A375	In Vitro	10 uM	6hr	0.0263158	8.37617	6.01e-09	0.908275
L1000_CPC005_PC3_24H	Characteristic direction	Helveticoside	Homo sapiens	PC3	In Vitro	10 uM	24hr	0.0263158	8.37617	6.01e-09	0.908275
L1000_CPC006_A375_24H	Characteristic direction	BRD-K05402890	Homo sapiens	A375	In Vitro	0.35 uM	24hr	0.0263158	8.37617	6.01e-09	0.908275
L1000_CPC006_A375_6H	Characteristic direction	PIK-90	Homo sapiens	A375	In Vitro	10 uM	6hr	0.0263158	8.37617	6.01e-09	0.908275
L1000_CPC006_HCC515_6H	Characteristic direction	TL-HRAS-61	Homo sapiens	HCC515	In Vitro	10 uM	6hr	0.0263158	8.37617	6.01e-09	0.908275
L1000_CPC006_MCF7_6H	Characteristic direction	QS-11	Homo sapiens	MCF7	In Vitro	10 uM	6hr	0.0263158	8.37617	6.01e-09	0.908275
L1000_CPC006_VCAP_6H	Characteristic direction	CHEMBL-399379	Homo sapiens	VCAP	In Vitro	80 uM	6hr	0.0263158	8.37617	6.01e-09	0.908275
L1000_CPC008_A549_6H	Characteristic direction	BRD-K54687541	Homo sapiens	A549	In Vitro	10 uM	6hr	0.0263158	8.37617	6.01e-09	0.908275
L1000_CPC008_A549_6H	Characteristic direction	BRD-K57238941	Homo sapiens	A549	In Vitro	10 uM	6hr	0.0263158	8.37617	6.01e-09	0.908275
L1000_CPC012_MCF7_6H	Characteristic direction	Thiostrepton	Homo sapiens	MCF7	In Vitro	10 uM	6hr	0.0263158	8.37617	6.01e-09	0.908275
L1000_CPC013_A375_6H	Characteristic direction	Cytochalasin-d	Homo sapiens	A375	In Vitro	10 uM	6hr	0.0263158	8.37617	6.01e-09	0.908275
L1000_CPC014_MCF7_6H	Characteristic direction	BRD-K32927008	Homo sapiens	MCF7	In Vitro	10 uM	6hr	0.0263158	8.37617	6.01e-09	0.908275
L1000_CPD001_PC3_24H	Characteristic direction	Albendazole	Homo sapiens	PC3	In Vitro	10 uM	24hr	0.0263158	8.37617	6.01e-09	0.908275
L1000_ERG011_VCAP_6H	Characteristic direction	Pyrvinium-pamoate	Homo sapiens	VCAP	In Vitro	10 uM	6hr	0.0263158	8.37617	6.01e-09	0.908275
L1000_HOG002_A549_24H	Characteristic direction	AKT-inhibitor-IV	Homo sapiens	A549	In Vitro	3.33 uM	24hr	0.0263158	8.37617	6.01e-09	0.908275
L1000_LJP001_HS578T_6H	Characteristic direction	AZD-8055	Homo sapiens	HS578T	In Vitro	0.08 uM	6hr	0.0263158	8.37617	6.01e-09	0.908275
GSE35206, GSE35206	Characteristic direction	Estrogen receptor agonist/antagonist	Mus musculus	breast	PharmOmics meta	PharmOmics meta	PharmOmics meta	0.0226244	3.37568	6.02e-09	0.937984
GSE46275	Characteristic direction	Doxorubicin	Mus musculus	urogenital system	PharmOmics meta	PharmOmics meta	PharmOmics meta	0.0280811	6.09341	6.08e-09	0.975969
GSE46275	Characteristic direction	Topoisomerase II inhibitor	Mus musculus	urogenital system	PharmOmics meta	PharmOmics meta	PharmOmics meta	0.0280811	6.09341	6.08e-09	0.975969
L1000_CPC004_HEPG2_6H	Characteristic direction	Menadione	Homo sapiens	HEPG2	In Vitro	10 uM	6hr	0.0259965	7.60159	6.15e-09	0.900251
L1000_HOG001_MCF7_6H	Characteristic direction	Phorbol-12-myristate-13-acetate	Homo sapiens	MCF7	In Vitro	0.3704 uM	6hr	0.0259965	7.60159	6.15e-09	0.900251
L1000_CPC001_PC3_24H	Characteristic direction	PSB-11	Homo sapiens	PC3	In Vitro	10 uM	24hr	0.0264766	9.31716	6.2e-09	0.912061
L1000_CPC006_A549_24H	Characteristic direction	Dexamethasone	Homo sapiens	A549	In Vitro	10 uM	24hr	0.0264766	9.31716	6.2e-09	0.912061
L1000_CPC006_A549_24H	Characteristic direction	CYT-997	Homo sapiens	A549	In Vitro	1 uM	24hr	0.0264766	9.31716	6.2e-09	0.912061
L1000_CPC006_HCC515_6H	Characteristic direction	HLI-373	Homo sapiens	HCC515	In Vitro	10 uM	6hr	0.0264766	9.31716	6.2e-09	0.912061
L1000_CPC006_HT29_24H	Characteristic direction	Triptolide	Homo sapiens	HT29	In Vitro	0.08 uM	24hr	0.0264766	9.31716	6.2e-09	0.912061
L1000_CPC008_A375_6H	Characteristic direction	BRD-K91449330	Homo sapiens	A375	In Vitro	10 uM	6hr	0.0264766	9.31716	6.2e-09	0.912061
L1000_CPC008_PC3_6H	Characteristic direction	BRD-K41006959	Homo sapiens	PC3	In Vitro	10 uM	6hr	0.0264766	9.31716	6.2e-09	0.912061
L1000_CPC012_SKB_24H	Characteristic direction	BRD-K10554164	Homo sapiens	SKB	In Vitro	10 uM	24hr	0.0264766	9.31716	6.2e-09	0.912061
L1000_CPC014_NPC_24H	Characteristic direction	H-7	Homo sapiens	NPC	In Vitro	10 uM	24hr	0.0264766	9.31716	6.2e-09	0.912061
L1000_CPC014_VCAP_6H	Characteristic direction	F-1061-0166	Homo sapiens	VCAP	In Vitro	10 uM	6hr	0.0264766	9.31716	6.2e-09	0.912061
L1000_DEB001_PC3_24H	Characteristic direction	Myricetin	Homo sapiens	PC3	In Vitro	25 uM	24hr	0.0264766	9.31716	6.2e-09	0.912061
L1000_ERG012_PC3_24H	Characteristic direction	Troglitazone	Homo sapiens	PC3	In Vitro	2 uM	24hr	0.0264766	9.31716	6.2e-09	0.912061
L1000_HOG002_A549_24H	Characteristic direction	Daunorubicin	Homo sapiens	A549	In Vitro	1.11 uM	24hr	0.0264766	9.31716	6.2e-09	0.912061
L1000_HOG003_MCF7_6H	Characteristic direction	Emetine	Homo sapiens	MCF7	In Vitro	10 uM	6hr	0.0264766	9.31716	6.2e-09	0.912061
L1000_LJP002_MDAMB231_6H	Characteristic direction	NVP-AUY922	Homo sapiens	MDAMB231	In Vitro	2 uM	6hr	0.0264766	9.31716	6.2e-09	0.912061
DrugMatrix_Codelink	limma	Benzethonium chloride	Rattus norvegicus	liver	In Vivo	30 mg/kg	3d	0.0312966	3.03204	6.31e-09	0.998812
L1000_CPC004_HEPG2_6H	Characteristic direction	Cinchonine	Homo sapiens	HEPG2	In Vitro	10 uM	6hr	0.0262664	8.34169	6.31e-09	0.907469
L1000_CPC006_LOVO_6H	Characteristic direction	Mepacrine	Homo sapiens	LOVO	In Vitro	10 uM	6hr	0.0262664	8.34169	6.31e-09	0.907469
L1000_CPC010_MCF7_6H	Characteristic direction	Trichostatin-a	Homo sapiens	MCF7	In Vitro	10 uM	6hr	0.0262664	8.34169	6.31e-09	0.907469
L1000_CPC011_A549_24H	Characteristic direction	Loteprednol	Homo sapiens	A549	In Vitro	10 uM	24hr	0.0262664	8.34169	6.31e-09	0.907469
L1000_CPC011_HT29_6H	Characteristic direction	Flubendazole	Homo sapiens	HT29	In Vitro	10 uM	6hr	0.0262664	8.34169	6.31e-09	0.907469
L1000_CPC014_A549_24H	Characteristic direction	Nilotinib	Homo sapiens	A549	In Vitro	10 uM	24hr	0.0262664	8.34169	6.31e-09	0.907469
L1000_CPC020_A549_6H	Characteristic direction	Digoxin	Homo sapiens	A549	In Vitro	10 uM	6hr	0.0262664	8.34169	6.31e-09	0.907469
L1000_CPC020_VCAP_24H	Characteristic direction	Flecainide	Homo sapiens	VCAP	In Vitro	10 uM	24hr	0.0262664	8.34169	6.31e-09	0.907469
L1000_LJP001_MCF10A_24H	Characteristic direction	Quizartinib	Homo sapiens	MCF10A	In Vitro	10 uM	24hr	0.0262664	8.34169	6.31e-09	0.907469
L1000_LJP001_MDAMB231_24H	Characteristic direction	MK-2206	Homo sapiens	MDAMB231	In Vitro	10 uM	24hr	0.0262664	8.34169	6.31e-09	0.907469
L1000_LJP002_MCF7_6H	Characteristic direction	GSK-2126458	Homo sapiens	MCF7	In Vitro	2 uM	6hr	0.0262664	8.34169	6.31e-09	0.907469
L1000_LJP002_MCF7_6H	Characteristic direction	MK-1775	Homo sapiens	MCF7	In Vitro	2 uM	6hr	0.0262664	8.34169	6.31e-09	0.907469
L1000_CPC006_JHUEM2_6H	Characteristic direction	Chaetocin	Homo sapiens	JHUEM2	In Vitro	0.08 uM	6hr	0.0264901	10.5375	6.39e-09	0.912367
L1000_CPC013_HEPG2_6H	Characteristic direction	ST-019365	Homo sapiens	HEPG2	In Vitro	10 uM	6hr	0.0264901	10.5375	6.39e-09	0.912367
L1000_CPC020_A375_6H	Characteristic direction	Triamcinolone	Homo sapiens	A375	In Vitro	10 uM	6hr	0.0264901	10.5375	6.39e-09	0.912367
L1000_LJP001_MDAMB231_6H	Characteristic direction	AS-605240	Homo sapiens	MDAMB231	In Vitro	2 uM	6hr	0.0264901	10.5375	6.39e-09	0.912367
L1000_CPC002_HA1E_24H	Characteristic direction	Imperatorin	Homo sapiens	HA1E	In Vitro	10 uM	24hr	0.0264228	9.27133	6.55e-09	0.910885
L1000_CPC003_HA1E_24H	Characteristic direction	SA-792541	Homo sapiens	HA1E	In Vitro	10 uM	24hr	0.0264228	9.27133	6.55e-09	0.910885
L1000_CPC003_PC3_24H	Characteristic direction	Flumetasone	Homo sapiens	PC3	In Vitro	10 uM	24hr	0.0264228	9.27133	6.55e-09	0.910885
L1000_CPC004_HA1E_6H	Characteristic direction	Carvedilol	Homo sapiens	HA1E	In Vitro	10 uM	6hr	0.0264228	9.27133	6.55e-09	0.910885
L1000_CPC005_PC3_24H	Characteristic direction	Indoprofen	Homo sapiens	PC3	In Vitro	10 uM	24hr	0.0264228	9.27133	6.55e-09	0.910885
L1000_CPC006_A375_24H	Characteristic direction	Nutlin-3	Homo sapiens	A375	In Vitro	44.4 uM	24hr	0.0264228	9.27133	6.55e-09	0.910885
L1000_CPC006_HA1E_24H	Characteristic direction	Tolazamide	Homo sapiens	HA1E	In Vitro	10 uM	24hr	0.0264228	9.27133	6.55e-09	0.910885
L1000_CPC008_MCF7_6H	Characteristic direction	BRD-K77032321	Homo sapiens	MCF7	In Vitro	10 uM	6hr	0.0264228	9.27133	6.55e-09	0.910885
L1000_CPC014_A375_6H	Characteristic direction	SB-239063	Homo sapiens	A375	In Vitro	10 uM	6hr	0.0264228	9.27133	6.55e-09	0.910885
L1000_CPC020_VCAP_24H	Characteristic direction	Glibenclamide	Homo sapiens	VCAP	In Vitro	10 uM	24hr	0.0264228	9.27133	6.55e-09	0.910885
L1000_ERG012_PC3_24H	Characteristic direction	Vorinostat	Homo sapiens	PC3	In Vitro	10 uM	24hr	0.0264228	9.27133	6.55e-09	0.910885
L1000_ERG015_VCAP_24H	Characteristic direction	Trichostatin-a	Homo sapiens	VCAP	In Vitro	0.08 uM	24hr	0.0264228	9.27133	6.55e-09	0.910885
L1000_LJP001_HS578T_24H	Characteristic direction	Tozasertib	Homo sapiens	HS578T	In Vitro	10 uM	24hr	0.0264228	9.27133	6.55e-09	0.910885
L1000_LJP001_MCF10A_6H	Characteristic direction	Torin-1	Homo sapiens	MCF10A	In Vitro	10 uM	6hr	0.0264228	9.27133	6.55e-09	0.910885
L1000_LJP001_MCF10A_6H	Characteristic direction	QL-X-138	Homo sapiens	MCF10A	In Vitro	2 uM	6hr	0.0264228	9.27133	6.55e-09	0.910885
L1000_LJP002_BT20_24H	Characteristic direction	AZD-8330	Homo sapiens	BT20	In Vitro	0.4 uM	24hr	0.0264228	9.27133	6.55e-09	0.910885
L1000_NMH002_NEU.KCL_24H.4H	Characteristic direction	15-delta-prostaglandin-j2	Homo sapiens	NEU.KCL	In Vitro	10 uM	24hr	0.0264228	9.27133	6.55e-09	0.910885
L1000_NMH002_NPC_6H	Characteristic direction	Epoxycholesterol	Homo sapiens	NPC	In Vitro	10 uM	6hr	0.0264228	9.27133	6.55e-09	0.910885
L1000_CPC002_HA1E_6H	Characteristic direction	MY-5445	Homo sapiens	HA1E	In Vitro	10 uM	6hr	0.0262172	8.30729	6.63e-09	0.906084
L1000_CPC004_HEPG2_6H	Characteristic direction	Oxibendazole	Homo sapiens	HEPG2	In Vitro	10 uM	6hr	0.0262172	8.30729	6.63e-09	0.906084
L1000_CPC005_HA1E_6H	Characteristic direction	Ondansetron	Homo sapiens	HA1E	In Vitro	10 uM	6hr	0.0262172	8.30729	6.63e-09	0.906084
L1000_CPC006_A549_6H	Characteristic direction	Rottlerin	Homo sapiens	A549	In Vitro	9.68 uM	6hr	0.0262172	8.30729	6.63e-09	0.906084
L1000_CPC006_RMUGS_6H	Characteristic direction	AG-14361	Homo sapiens	RMUGS	In Vitro	25 uM	6hr	0.0262172	8.30729	6.63e-09	0.906084
L1000_CPC007_HCC515_6H	Characteristic direction	BRD-A24021119	Homo sapiens	HCC515	In Vitro	10 uM	6hr	0.0262172	8.30729	6.63e-09	0.906084
L1000_CPC008_HEPG2_6H	Characteristic direction	BRD-K44978960	Homo sapiens	HEPG2	In Vitro	10 uM	6hr	0.0262172	8.30729	6.63e-09	0.906084
L1000_CPC013_HEPG2_6H	Characteristic direction	BRD-A81530502	Homo sapiens	HEPG2	In Vitro	10 uM	6hr	0.0262172	8.30729	6.63e-09	0.906084
L1000_DOS032_PC3_24H	Characteristic direction	Geldanamycin	Homo sapiens	PC3	In Vitro	10 uM	24hr	0.0262172	8.30729	6.63e-09	0.906084
L1000_DOS052_A549_24H	Characteristic direction	Geldanamycin	Homo sapiens	A549	In Vitro	10 uM	24hr	0.0262172	8.30729	6.63e-09	0.906084
L1000_HOG001_MCF7_24H	Characteristic direction	Barasertib	Homo sapiens	MCF7	In Vitro	0.1235 uM	24hr	0.0262172	8.30729	6.63e-09	0.906084
L1000_LJP002_BT20_6H	Characteristic direction	GSK-690693	Homo sapiens	BT20	In Vitro	0.4 uM	6hr	0.0262172	8.30729	6.63e-09	0.906084
L1000_LJP002_SKBR3_24H	Characteristic direction	GSK-2126458	Homo sapiens	SKBR3	In Vitro	10 uM	24hr	0.0262172	8.30729	6.63e-09	0.906084
L1000_NMH001_FIBRNPC_24H	Characteristic direction	Cycloheximide	Homo sapiens	FIBRNPC	In Vitro	10 uM	24hr	0.0262172	8.30729	6.63e-09	0.906084
L1000_DOSBIO002_MCF7_24H	Characteristic direction	Trichostatin-a	Homo sapiens	MCF7	In Vitro	0.37037 uM	24hr	0.0259067	7.54921	6.71e-09	0.898382
L1000_LJP001_SKBR3_24H	Characteristic direction	PD-184352	Homo sapiens	SKBR3	In Vitro	0.08 uM	24hr	0.0259067	7.54921	6.71e-09	0.898382
L1000_CPC002_VCAP_24H	Characteristic direction	Totaralolal	Homo sapiens	VCAP	In Vitro	10 uM	24hr	0.0264317	10.4746	6.8e-09	0.911224
L1000_CPC005_HA1E_6H	Characteristic direction	Mitoxantrone	Homo sapiens	HA1E	In Vitro	10 uM	6hr	0.0264317	10.4746	6.8e-09	0.911224
L1000_CPC010_PC3_6H	Characteristic direction	VU-0366968	Homo sapiens	PC3	In Vitro	10 uM	6hr	0.0264317	10.4746	6.8e-09	0.911224
GSE11249, GSE62635, GSE24105	Characteristic direction	Dexamethasone	Mus musculus	adipose tissue	PharmOmics meta	PharmOmics meta	PharmOmics meta	0.0239425	3.74727	6.86e-09	0.955039
GSE11249, GSE62635, GSE24105	Characteristic direction	Glucocorticoid receptor agonist	Mus musculus	adipose tissue	PharmOmics meta	PharmOmics meta	PharmOmics meta	0.0239425	3.74727	6.86e-09	0.955039
GSE11249, GSE62635, GSE24105	Characteristic direction	Antipruritic	Mus musculus	adipose tissue	PharmOmics meta	PharmOmics meta	PharmOmics meta	0.0239425	3.74727	6.86e-09	0.955039
L1000_CPC005_PC3_24H	Characteristic direction	AG-99	Homo sapiens	PC3	In Vitro	10 uM	24hr	0.0263692	9.22597	6.92e-09	0.909886
L1000_CPC006_A375_24H	Characteristic direction	Parbendazole	Homo sapiens	A375	In Vitro	0.31 uM	24hr	0.0263692	9.22597	6.92e-09	0.909886
L1000_CPC006_A375_24H	Characteristic direction	GANT-58	Homo sapiens	A375	In Vitro	10 uM	24hr	0.0263692	9.22597	6.92e-09	0.909886
L1000_CPC007_MCF7_6H	Characteristic direction	BRD-A64850503	Homo sapiens	MCF7	In Vitro	10 uM	6hr	0.0263692	9.22597	6.92e-09	0.909886
L1000_CPC008_A375_6H	Characteristic direction	BRD-K92202821	Homo sapiens	A375	In Vitro	10 uM	6hr	0.0263692	9.22597	6.92e-09	0.909886
L1000_CPC010_HCC515_6H	Characteristic direction	Beclometasone	Homo sapiens	HCC515	In Vitro	10 uM	6hr	0.0263692	9.22597	6.92e-09	0.909886
L1000_CPC011_A375_6H	Characteristic direction	Piroxicam	Homo sapiens	A375	In Vitro	10 uM	6hr	0.0263692	9.22597	6.92e-09	0.909886
L1000_CPC013_HT29_6H	Characteristic direction	PD-184352	Homo sapiens	HT29	In Vitro	10 uM	6hr	0.0263692	9.22597	6.92e-09	0.909886
L1000_CPC013_MCF7_24H	Characteristic direction	BRD-A06909528	Homo sapiens	MCF7	In Vitro	10 uM	24hr	0.0263692	9.22597	6.92e-09	0.909886
L1000_CPC013_SKB_24H	Characteristic direction	BRD-K94493764	Homo sapiens	SKB	In Vitro	10 uM	24hr	0.0263692	9.22597	6.92e-09	0.909886
L1000_CPC013_VCAP_6H	Characteristic direction	BRD-K63425657	Homo sapiens	VCAP	In Vitro	10 uM	6hr	0.0263692	9.22597	6.92e-09	0.909886
L1000_CPC014_MCF7_24H	Characteristic direction	Sunitinib	Homo sapiens	MCF7	In Vitro	10 uM	24hr	0.0263692	9.22597	6.92e-09	0.909886
L1000_CPD003_PC3_6H	Characteristic direction	Olmesartan	Homo sapiens	PC3	In Vitro	10 uM	6hr	0.0263692	9.22597	6.92e-09	0.909886
L1000_HOG002_A549_24H	Characteristic direction	SID-26681509	Homo sapiens	A549	In Vitro	1.11 uM	24hr	0.0263692	9.22597	6.92e-09	0.909886
L1000_HOG003_A549_24H	Characteristic direction	Idarubicin	Homo sapiens	A549	In Vitro	10 uM	24hr	0.0263692	9.22597	6.92e-09	0.909886
L1000_LJP002_HS578T_6H	Characteristic direction	AT7867	Homo sapiens	HS578T	In Vitro	2 uM	6hr	0.0263692	9.22597	6.92e-09	0.909886
L1000_LJP002_MCF10A_24H	Characteristic direction	PD-0325901	Homo sapiens	MCF10A	In Vitro	10 uM	24hr	0.0263692	9.22597	6.92e-09	0.909886
L1000_LJP002_MDAMB231_6H	Characteristic direction	Ruxolitinib	Homo sapiens	MDAMB231	In Vitro	0.08 uM	6hr	0.0263692	9.22597	6.92e-09	0.909886
L1000_CPC002_HA1E_6H	Characteristic direction	SR-57227A	Homo sapiens	HA1E	In Vitro	10 uM	6hr	0.0261682	8.27299	6.96e-09	0.904892
L1000_CPC006_MCF7_6H	Characteristic direction	CHEMBL-374350	Homo sapiens	MCF7	In Vitro	10 uM	6hr	0.0261682	8.27299	6.96e-09	0.904892
L1000_CPC006_PC3_6H	Characteristic direction	BMS-536924	Homo sapiens	PC3	In Vitro	11.1 uM	6hr	0.0261682	8.27299	6.96e-09	0.904892
L1000_CPC006_VCAP_6H	Characteristic direction	Dexamethasone	Homo sapiens	VCAP	In Vitro	10 uM	6hr	0.0261682	8.27299	6.96e-09	0.904892
L1000_CPC007_HT29_24H	Characteristic direction	KU-C103443N	Homo sapiens	HT29	In Vitro	10 uM	24hr	0.0261682	8.27299	6.96e-09	0.904892
L1000_CPC012_A549_6H	Characteristic direction	SPB02303	Homo sapiens	A549	In Vitro	10 uM	6hr	0.0261682	8.27299	6.96e-09	0.904892
L1000_CPC014_MCF7_24H	Characteristic direction	JNJ-26854165	Homo sapiens	MCF7	In Vitro	10 uM	24hr	0.0261682	8.27299	6.96e-09	0.904892
L1000_CPC014_VCAP_24H	Characteristic direction	Alvespimycin	Homo sapiens	VCAP	In Vitro	10 uM	24hr	0.0261682	8.27299	6.96e-09	0.904892
L1000_LJP002_BT20_24H	Characteristic direction	Canertinib	Homo sapiens	BT20	In Vitro	0.4 uM	24hr	0.0261682	8.27299	6.96e-09	0.904892
L1000_LJP002_MCF10A_6H	Characteristic direction	Linsitinib	Homo sapiens	MCF10A	In Vitro	2 uM	6hr	0.0261682	8.27299	6.96e-09	0.904892
L1000_LJP002_MCF7_24H	Characteristic direction	MK-1775	Homo sapiens	MCF7	In Vitro	2 uM	24hr	0.0261682	8.27299	6.96e-09	0.904892
L1000_LJP002_MDAMB231_24H	Characteristic direction	PF-477736	Homo sapiens	MDAMB231	In Vitro	10 uM	24hr	0.0261682	8.27299	6.96e-09	0.904892
L1000_CPC006_HCC515_24H	Characteristic direction	Inhibitor-BEC	Homo sapiens	HCC515	In Vitro	80 uM	24hr	0.0258621	7.5233	7.01e-09	0.897303
L1000_ERG005_VCAP_6H	Characteristic direction	Withaferin-a	Homo sapiens	VCAP	In Vitro	5 uM	6hr	0.0258621	7.5233	7.01e-09	0.897303
L1000_CPC006_MCF7_6H	Characteristic direction	Triptolide	Homo sapiens	MCF7	In Vitro	0.08 uM	6hr	0.0263736	10.4123	7.24e-09	0.910225
L1000_CPC008_VCAP_6H	Characteristic direction	BRD-K89748981	Homo sapiens	VCAP	In Vitro	10 uM	6hr	0.0263736	10.4123	7.24e-09	0.910225
L1000_CPC020_A375_6H	Characteristic direction	Isotretinoin	Homo sapiens	A375	In Vitro	10 uM	6hr	0.0263736	10.4123	7.24e-09	0.910225
L1000_CPC002_HA1E_24H	Characteristic direction	Desoxycortone	Homo sapiens	HA1E	In Vitro	10 uM	24hr	0.0261194	8.2388	7.3e-09	0.903877
L1000_CPC004_VCAP_24H	Characteristic direction	NSC-663284	Homo sapiens	VCAP	In Vitro	10 uM	24hr	0.0261194	8.2388	7.3e-09	0.903877
L1000_CPC006_HA1E_24H	Characteristic direction	7b-cis	Homo sapiens	HA1E	In Vitro	10 uM	24hr	0.0261194	8.2388	7.3e-09	0.903877
L1000_CPC006_HCC515_6H	Characteristic direction	Calcitriol	Homo sapiens	HCC515	In Vitro	1 uM	6hr	0.0261194	8.2388	7.3e-09	0.903877
L1000_CPC012_A375_6H	Characteristic direction	BRD-K62459624	Homo sapiens	A375	In Vitro	10 uM	6hr	0.0261194	8.2388	7.3e-09	0.903877
L1000_CPC013_HEPG2_6H	Characteristic direction	BRD-K59556282	Homo sapiens	HEPG2	In Vitro	10 uM	6hr	0.0261194	8.2388	7.3e-09	0.903877
L1000_CPC013_NEU_24H	Characteristic direction	Afatinib	Homo sapiens	NEU	In Vitro	10 uM	24hr	0.0261194	8.2388	7.3e-09	0.903877
L1000_ERG011_VCAP_6H	Characteristic direction	Vorinostat	Homo sapiens	VCAP	In Vitro	2 uM	6hr	0.0261194	8.2388	7.3e-09	0.903877
L1000_PCLB001_MCF7_6H	Characteristic direction	Trichostatin-a	Homo sapiens	MCF7	In Vitro	0.16 uM	6hr	0.0261194	8.2388	7.3e-09	0.903877
L1000_CPC002_PC3_24H	Characteristic direction	PCA-4248	Homo sapiens	PC3	In Vitro	10 uM	24hr	0.0263158	9.18108	7.31e-09	0.908275
L1000_CPC004_A375_6H	Characteristic direction	Betamethasone	Homo sapiens	A375	In Vitro	10 uM	6hr	0.0263158	9.18108	7.31e-09	0.908275
L1000_CPC004_VCAP_24H	Characteristic direction	SB-216641	Homo sapiens	VCAP	In Vitro	10 uM	24hr	0.0263158	9.18108	7.31e-09	0.908275
L1000_CPC005_HA1E_6H	Characteristic direction	Etoposide	Homo sapiens	HA1E	In Vitro	10 uM	6hr	0.0263158	9.18108	7.31e-09	0.908275
L1000_CPC006_HEPG2_6H	Characteristic direction	AKT-inhibitor-IV	Homo sapiens	HEPG2	In Vitro	10 uM	6hr	0.0263158	9.18108	7.31e-09	0.908275
L1000_CPC006_LOVO_6H	Characteristic direction	Bisindolylmaleimide	Homo sapiens	LOVO	In Vitro	12.12 uM	6hr	0.0263158	9.18108	7.31e-09	0.908275
L1000_CPC006_THP1_6H	Characteristic direction	PX-12	Homo sapiens	THP1	In Vitro	30 uM	6hr	0.0263158	9.18108	7.31e-09	0.908275
L1000_CPC010_A375_6H	Characteristic direction	BRD-K53423944	Homo sapiens	A375	In Vitro	10 uM	6hr	0.0263158	9.18108	7.31e-09	0.908275
L1000_CPC010_HEPG2_6H	Characteristic direction	BRD-K53423944	Homo sapiens	HEPG2	In Vitro	10 uM	6hr	0.0263158	9.18108	7.31e-09	0.908275
L1000_CPC010_MCF7_24H	Characteristic direction	Mepivacaine	Homo sapiens	MCF7	In Vitro	10 uM	24hr	0.0263158	9.18108	7.31e-09	0.908275
L1000_CPC011_PC3_24H	Characteristic direction	Azelastine	Homo sapiens	PC3	In Vitro	10 uM	24hr	0.0263158	9.18108	7.31e-09	0.908275
L1000_CPC020_HA1E_6H	Characteristic direction	Mupirocin	Homo sapiens	HA1E	In Vitro	10 uM	6hr	0.0263158	9.18108	7.31e-09	0.908275
L1000_HDAC002_MCF7_6H	Characteristic direction	Vorinostat	Homo sapiens	MCF7	In Vitro	0.0390625 uM	6hr	0.0263158	9.18108	7.31e-09	0.908275
L1000_LJP001_SKBR3_24H	Characteristic direction	QL-XII-47	Homo sapiens	SKBR3	In Vitro	0.08 uM	24hr	0.0263158	9.18108	7.31e-09	0.908275
L1000_CPC014_VCAP_24H	Characteristic direction	Calmidazolium	Homo sapiens	VCAP	In Vitro	10 uM	24hr	0.0258176	7.49756	7.32e-09	0.896207
L1000_CPC020_HA1E_6H	Characteristic direction	Vorinostat	Homo sapiens	HA1E	In Vitro	10 uM	6hr	0.0257732	7.47199	7.65e-09	0.894822
L1000_DOS002_VCAP_6H	Characteristic direction	Thioridazine	Homo sapiens	VCAP	In Vitro	10 uM	6hr	0.0257732	7.47199	7.65e-09	0.894822
L1000_MUC.CP003_MCF7_6H	Characteristic direction	Ingenol	Homo sapiens	MCF7	In Vitro	0.3704 uM	6hr	0.0257732	7.47199	7.65e-09	0.894822
L1000_CPC001_VCAP_24H	Characteristic direction	AG-879	Homo sapiens	VCAP	In Vitro	10 uM	24hr	0.0260708	8.20882	7.66e-09	0.902443
L1000_CPC006_A549_6H	Characteristic direction	Vorinostat	Homo sapiens	A549	In Vitro	10 uM	6hr	0.0260708	8.20882	7.66e-09	0.902443
L1000_CPC006_HCC515_24H	Characteristic direction	Valproic-acid	Homo sapiens	HCC515	In Vitro	10 uM	24hr	0.0260708	8.20882	7.66e-09	0.902443
L1000_CPC010_A375_6H	Characteristic direction	BRD-A36275421	Homo sapiens	A375	In Vitro	10 uM	6hr	0.0260708	8.20882	7.66e-09	0.902443
L1000_CPC011_A549_24H	Characteristic direction	Moxifloxacin	Homo sapiens	A549	In Vitro	10 uM	24hr	0.0260708	8.20882	7.66e-09	0.902443
L1000_CPC013_HCC515_6H	Characteristic direction	Geldanamycin	Homo sapiens	HCC515	In Vitro	10 uM	6hr	0.0260708	8.20882	7.66e-09	0.902443
L1000_CPC013_NPC_24H	Characteristic direction	ST-4034917	Homo sapiens	NPC	In Vitro	10 uM	24hr	0.0260708	8.20882	7.66e-09	0.902443
L1000_CPC013_PC3_24H	Characteristic direction	BRD-A81530502	Homo sapiens	PC3	In Vitro	10 uM	24hr	0.0260708	8.20882	7.66e-09	0.902443
L1000_CPC014_MCF7_24H	Characteristic direction	Vinorelbine	Homo sapiens	MCF7	In Vitro	10 uM	24hr	0.0260708	8.20882	7.66e-09	0.902443
L1000_CPC014_PC3_6H	Characteristic direction	WYE-125132	Homo sapiens	PC3	In Vitro	10 uM	6hr	0.0260708	8.20882	7.66e-09	0.902443
L1000_CPD002_MCF7_6H	Characteristic direction	Metixene	Homo sapiens	MCF7	In Vitro	10 uM	6hr	0.0260708	8.20882	7.66e-09	0.902443
L1000_ERG015_PC3_6H	Characteristic direction	Vorinostat	Homo sapiens	PC3	In Vitro	10 uM	6hr	0.0260708	8.20882	7.66e-09	0.902443
L1000_CPC004_MCF7_6H	Characteristic direction	Tosyl-phenylalanyl-chloromethyl-ketone	Homo sapiens	MCF7	In Vitro	10 uM	6hr	0.0263158	10.3507	7.71e-09	0.908275
L1000_CPC014_A549_6H	Characteristic direction	Retinyl	Homo sapiens	A549	In Vitro	10 uM	6hr	0.0263158	10.3507	7.71e-09	0.908275
L1000_CPC002_VCAP_24H	Characteristic direction	Atomoxetine	Homo sapiens	VCAP	In Vitro	10 uM	24hr	0.0262626	9.13663	7.72e-09	0.906889
L1000_CPC003_PC3_6H	Characteristic direction	Homosalate	Homo sapiens	PC3	In Vitro	10 uM	6hr	0.0262626	9.13663	7.72e-09	0.906889
L1000_CPC003_VCAP_24H	Characteristic direction	Solanine	Homo sapiens	VCAP	In Vitro	10 uM	24hr	0.0262626	9.13663	7.72e-09	0.906889
L1000_CPC004_HCC515_24H	Characteristic direction	Cycloheximide	Homo sapiens	HCC515	In Vitro	10 uM	24hr	0.0262626	9.13663	7.72e-09	0.906889
L1000_CPC005_A549_24H	Characteristic direction	Triamcinolone	Homo sapiens	A549	In Vitro	10 uM	24hr	0.0262626	9.13663	7.72e-09	0.906889
L1000_CPC005_A549_24H	Characteristic direction	Triprolidine	Homo sapiens	A549	In Vitro	10 uM	24hr	0.0262626	9.13663	7.72e-09	0.906889
L1000_CPC006_A549_24H	Characteristic direction	Niclosamide	Homo sapiens	A549	In Vitro	10 uM	24hr	0.0262626	9.13663	7.72e-09	0.906889
L1000_CPC006_A549_24H	Characteristic direction	PI-103	Homo sapiens	A549	In Vitro	11.1 uM	24hr	0.0262626	9.13663	7.72e-09	0.906889
L1000_CPC006_A549_6H	Characteristic direction	TGX-115	Homo sapiens	A549	In Vitro	160 uM	6hr	0.0262626	9.13663	7.72e-09	0.906889
L1000_CPC006_PL21_6H	Characteristic direction	BRD-K71726959	Homo sapiens	PL21	In Vitro	122.55 uM	6hr	0.0262626	9.13663	7.72e-09	0.906889
L1000_CPC012_HA1E_6H	Characteristic direction	BRD-K16051505	Homo sapiens	HA1E	In Vitro	10 uM	6hr	0.0262626	9.13663	7.72e-09	0.906889
L1000_CPC012_HCC515_6H	Characteristic direction	BRD-K15475572	Homo sapiens	HCC515	In Vitro	10 uM	6hr	0.0262626	9.13663	7.72e-09	0.906889
L1000_CPC014_NEU_24H	Characteristic direction	BRD-K09191212	Homo sapiens	NEU	In Vitro	10 uM	24hr	0.0262626	9.13663	7.72e-09	0.906889
L1000_CPC014_PC3_24H	Characteristic direction	BRD-K33926001	Homo sapiens	PC3	In Vitro	10 uM	24hr	0.0262626	9.13663	7.72e-09	0.906889
L1000_CPC014_PC3_6H	Characteristic direction	Androstenol	Homo sapiens	PC3	In Vitro	10 uM	6hr	0.0262626	9.13663	7.72e-09	0.906889
L1000_CPC020_VCAP_24H	Characteristic direction	Isotretinoin	Homo sapiens	VCAP	In Vitro	10 uM	24hr	0.0262626	9.13663	7.72e-09	0.906889
L1000_CPD001_PC3_24H	Characteristic direction	Ornidazole	Homo sapiens	PC3	In Vitro	10 uM	24hr	0.0262626	9.13663	7.72e-09	0.906889
L1000_DEB001_MCF7_6H	Characteristic direction	Resveratrol	Homo sapiens	MCF7	In Vitro	25 uM	6hr	0.0262626	9.13663	7.72e-09	0.906889
L1000_ERG010_VCAP_24H	Characteristic direction	Trichostatin-a	Homo sapiens	VCAP	In Vitro	0.08 uM	24hr	0.0262626	9.13663	7.72e-09	0.906889
L1000_ERG010_VCAP_6H	Characteristic direction	Trichostatin-a	Homo sapiens	VCAP	In Vitro	2 uM	6hr	0.0262626	9.13663	7.72e-09	0.906889
L1000_HOG002_A549_24H	Characteristic direction	Tanespimycin	Homo sapiens	A549	In Vitro	1.11 uM	24hr	0.0262626	9.13663	7.72e-09	0.906889
L1000_HOG002_MCF7_24H	Characteristic direction	Trichostatin-a	Homo sapiens	MCF7	In Vitro	0.0412 uM	24hr	0.0262626	9.13663	7.72e-09	0.906889
DrugMatrix_Affy	limma	Atenolol	Rattus norvegicus	muscular system	In Vivo	1000 mg/kg	5d	0.0297952	2.7951	7.79e-09	0.998044
L1000_CPC006_HCC515_24H	Characteristic direction	Thioridazine	Homo sapiens	HCC515	In Vitro	10 uM	24hr	0.0260223	8.17482	8.04e-09	0.901057
L1000_CPC008_A549_6H	Characteristic direction	BRD-K52163391	Homo sapiens	A549	In Vitro	10 uM	6hr	0.0260223	8.17482	8.04e-09	0.901057
L1000_CPC008_HEPG2_6H	Characteristic direction	BRD-K66884694	Homo sapiens	HEPG2	In Vitro	10 uM	6hr	0.0260223	8.17482	8.04e-09	0.901057
L1000_CPC010_HCC515_6H	Characteristic direction	BRD-K43913647	Homo sapiens	HCC515	In Vitro	10 uM	6hr	0.0260223	8.17482	8.04e-09	0.901057
L1000_CPC014_HEPG2_6H	Characteristic direction	Ellipticine	Homo sapiens	HEPG2	In Vitro	10 uM	6hr	0.0260223	8.17482	8.04e-09	0.901057
L1000_CPC020_HT29_6H	Characteristic direction	Digoxin	Homo sapiens	HT29	In Vitro	10 uM	6hr	0.0260223	8.17482	8.04e-09	0.901057
L1000_ERG010_VCAP_6H	Characteristic direction	Troglitazone	Homo sapiens	VCAP	In Vitro	0.4 uM	6hr	0.0260223	8.17482	8.04e-09	0.901057
L1000_LJP002_MDAMB231_24H	Characteristic direction	PD-0325901	Homo sapiens	MDAMB231	In Vitro	0.4 uM	24hr	0.0260223	8.17482	8.04e-09	0.901057
L1000_CPC001_HA1E_6H	Characteristic direction	Fluticasone	Homo sapiens	HA1E	In Vitro	10 uM	6hr	0.0262097	9.09263	8.14e-09	0.905584
L1000_CPC003_HCC515_6H	Characteristic direction	Vorinostat	Homo sapiens	HCC515	In Vitro	10 uM	6hr	0.0262097	9.09263	8.14e-09	0.905584
L1000_CPC004_MCF7_6H	Characteristic direction	Bithionol	Homo sapiens	MCF7	In Vitro	10 uM	6hr	0.0262097	9.09263	8.14e-09	0.905584
L1000_CPC006_A549_6H	Characteristic direction	Wortmannin	Homo sapiens	A549	In Vitro	10 uM	6hr	0.0262097	9.09263	8.14e-09	0.905584
L1000_CPC006_HCC515_6H	Characteristic direction	Dexamethasone	Homo sapiens	HCC515	In Vitro	10 uM	6hr	0.0262097	9.09263	8.14e-09	0.905584
L1000_CPC006_MCF7_6H	Characteristic direction	STK-064652	Homo sapiens	MCF7	In Vitro	10 uM	6hr	0.0262097	9.09263	8.14e-09	0.905584
L1000_CPC009_A549_6H	Characteristic direction	Dexamethasone	Homo sapiens	A549	In Vitro	10 uM	6hr	0.0262097	9.09263	8.14e-09	0.905584
L1000_CPC012_HCC515_6H	Characteristic direction	Thiostrepton	Homo sapiens	HCC515	In Vitro	10 uM	6hr	0.0262097	9.09263	8.14e-09	0.905584
L1000_CPC013_HA1E_6H	Characteristic direction	Parthenolide	Homo sapiens	HA1E	In Vitro	10 uM	6hr	0.0262097	9.09263	8.14e-09	0.905584
L1000_CPC014_MCF7_24H	Characteristic direction	BMS-345541	Homo sapiens	MCF7	In Vitro	10 uM	24hr	0.0262097	9.09263	8.14e-09	0.905584
L1000_CPC014_PHH_24H	Characteristic direction	Tyrphostin-AG-1288	Homo sapiens	PHH	In Vitro	10 uM	24hr	0.0262097	9.09263	8.14e-09	0.905584
L1000_CPC014_VCAP_24H	Characteristic direction	Androstanol	Homo sapiens	VCAP	In Vitro	10 uM	24hr	0.0262097	9.09263	8.14e-09	0.905584
L1000_CPD001_MCF7_6H	Characteristic direction	Ambroxol	Homo sapiens	MCF7	In Vitro	10 uM	6hr	0.0262097	9.09263	8.14e-09	0.905584
L1000_ERG011_VCAP_6H	Characteristic direction	Vorinostat	Homo sapiens	VCAP	In Vitro	0.4 uM	6hr	0.0262097	9.09263	8.14e-09	0.905584
L1000_ERG014_VCAP_24H	Characteristic direction	Vorinostat	Homo sapiens	VCAP	In Vitro	2 uM	24hr	0.0262097	9.09263	8.14e-09	0.905584
L1000_HOG003_MCF7_6H	Characteristic direction	Idarubicin	Homo sapiens	MCF7	In Vitro	0.0412 uM	6hr	0.0262097	9.09263	8.14e-09	0.905584
L1000_LJP002_MDAMB231_24H	Characteristic direction	Pelitinib	Homo sapiens	MDAMB231	In Vitro	10 uM	24hr	0.0262097	9.09263	8.14e-09	0.905584
L1000_CPC011_VCAP_24H	Characteristic direction	Chlorphenamine	Homo sapiens	VCAP	In Vitro	10 uM	24hr	0.0262582	10.2898	8.2e-09	0.906471
L1000_CPC014_A549_6H	Characteristic direction	Mirin	Homo sapiens	A549	In Vitro	10 uM	6hr	0.0262582	10.2898	8.2e-09	0.906471
L1000_CPC014_HA1E_6H	Characteristic direction	Crizotinib	Homo sapiens	HA1E	In Vitro	10 uM	6hr	0.0262582	10.2898	8.2e-09	0.906471
L1000_LJP002_MCF10A_6H	Characteristic direction	Trametinib	Homo sapiens	MCF10A	In Vitro	0.08 uM	6hr	0.0262582	10.2898	8.2e-09	0.906471
L1000_BRAF001_A375_24H	Characteristic direction	GDC-0879	Homo sapiens	A375	In Vitro	0.625 uM	24hr	0.0256849	7.42139	8.33e-09	0.891954
L1000_CPC004_PC3_6H	Characteristic direction	Trichostatin-a	Homo sapiens	PC3	In Vitro	10 uM	6hr	0.0256849	7.42139	8.33e-09	0.891954
L1000_NMH002_NPC_6H	Characteristic direction	Tamoxifen	Homo sapiens	NPC	In Vitro	10 uM	6hr	0.0256849	7.42139	8.33e-09	0.891954
TG-GATEs	limma	Furosemide	Homo sapiens	liver	In Vitro	2500 uM	24hr	0.0186711	3.39321	8.35e-09	0.592402
L1000_CPC001_VCAP_24H	Characteristic direction	Bucladesine	Homo sapiens	VCAP	In Vitro	10 uM	24hr	0.025974	8.14216	8.43e-09	0.900058
L1000_CPC001_VCAP_6H	Characteristic direction	Oxybuprocaine	Homo sapiens	VCAP	In Vitro	10 uM	6hr	0.025974	8.14216	8.43e-09	0.900058
L1000_CPC006_A375_24H	Characteristic direction	Idarubicin	Homo sapiens	A375	In Vitro	0.08 uM	24hr	0.025974	8.14216	8.43e-09	0.900058
L1000_CPC006_HA1E_24H	Characteristic direction	MST-312	Homo sapiens	HA1E	In Vitro	11.1 uM	24hr	0.025974	8.14216	8.43e-09	0.900058
L1000_CPC006_MCF7_24H	Characteristic direction	IWR-1-ENDO	Homo sapiens	MCF7	In Vitro	10 uM	24hr	0.025974	8.14216	8.43e-09	0.900058
L1000_CPC006_SKLU1_6H	Characteristic direction	Narciclasine	Homo sapiens	SKLU1	In Vitro	10 uM	6hr	0.025974	8.14216	8.43e-09	0.900058
L1000_CPC008_VCAP_24H	Characteristic direction	BRD-A21406558	Homo sapiens	VCAP	In Vitro	10 uM	24hr	0.025974	8.14216	8.43e-09	0.900058
L1000_DOS025_VCAP_24H	Characteristic direction	Withaferin-a	Homo sapiens	VCAP	In Vitro	10 uM	24hr	0.025974	8.14216	8.43e-09	0.900058
L1000_CPC004_HCC515_6H	Characteristic direction	Betamethasone	Homo sapiens	HCC515	In Vitro	10 uM	6hr	0.0261569	9.04906	8.59e-09	0.904457
L1000_CPC004_HEPG2_6H	Characteristic direction	Naltrexone	Homo sapiens	HEPG2	In Vitro	10 uM	6hr	0.0261569	9.04906	8.59e-09	0.904457
L1000_CPC004_HT29_6H	Characteristic direction	Doxepin	Homo sapiens	HT29	In Vitro	10 uM	6hr	0.0261569	9.04906	8.59e-09	0.904457
L1000_CPC006_HA1E_24H	Characteristic direction	NF-449	Homo sapiens	HA1E	In Vitro	10 uM	24hr	0.0261569	9.04906	8.59e-09	0.904457
L1000_CPC007_VCAP_6H	Characteristic direction	BRD-K84855138	Homo sapiens	VCAP	In Vitro	10 uM	6hr	0.0261569	9.04906	8.59e-09	0.904457
L1000_CPC008_HT29_6H	Characteristic direction	BRD-K19735876	Homo sapiens	HT29	In Vitro	10 uM	6hr	0.0261569	9.04906	8.59e-09	0.904457
L1000_CPC010_MCF7_24H	Characteristic direction	Geldanamycin	Homo sapiens	MCF7	In Vitro	10 uM	24hr	0.0261569	9.04906	8.59e-09	0.904457
L1000_CPC013_MCF7_6H	Characteristic direction	BRD-A60386802	Homo sapiens	MCF7	In Vitro	10 uM	6hr	0.0261569	9.04906	8.59e-09	0.904457
L1000_CPC014_HA1E_6H	Characteristic direction	TAK-715	Homo sapiens	HA1E	In Vitro	10 uM	6hr	0.0261569	9.04906	8.59e-09	0.904457
L1000_CPC014_HA1E_6H	Characteristic direction	Ellipticine	Homo sapiens	HA1E	In Vitro	10 uM	6hr	0.0261569	9.04906	8.59e-09	0.904457
L1000_CPC014_NPC_24H	Characteristic direction	BRD-K25979535	Homo sapiens	NPC	In Vitro	10 uM	24hr	0.0261569	9.04906	8.59e-09	0.904457
L1000_CPC014_NPC_24H	Characteristic direction	APHA-compound-8	Homo sapiens	NPC	In Vitro	10 uM	24hr	0.0261569	9.04906	8.59e-09	0.904457
L1000_DOS052_A375_24H	Characteristic direction	Wortmannin	Homo sapiens	A375	In Vitro	10 uM	24hr	0.0261569	9.04906	8.59e-09	0.904457
L1000_ERG014_VCAP_6H	Characteristic direction	Trichostatin-a	Homo sapiens	VCAP	In Vitro	0.4 uM	6hr	0.0261569	9.04906	8.59e-09	0.904457
L1000_NMH002_NPC_6H	Characteristic direction	Loperamide	Homo sapiens	NPC	In Vitro	10 uM	6hr	0.0261569	9.04906	8.59e-09	0.904457
L1000_CPC001_HA1E_6H	Characteristic direction	Vinblastine	Homo sapiens	HA1E	In Vitro	10 uM	6hr	0.025641	7.39635	8.7e-09	0.891196
L1000_CPC001_HA1E_24H	Characteristic direction	SB-225002	Homo sapiens	HA1E	In Vitro	10 uM	24hr	0.0262009	10.2295	8.72e-09	0.905214
L1000_CPC002_PC3_24H	Characteristic direction	SB-408124	Homo sapiens	PC3	In Vitro	10 uM	24hr	0.0262009	10.2295	8.72e-09	0.905214
L1000_CPC003_HCC515_24H	Characteristic direction	Tolazamide	Homo sapiens	HCC515	In Vitro	10 uM	24hr	0.0262009	10.2295	8.72e-09	0.905214
L1000_CPC013_A375_6H	Characteristic direction	BRD-K59460069	Homo sapiens	A375	In Vitro	10 uM	6hr	0.0262009	10.2295	8.72e-09	0.905214
L1000_DOS009_VCAP_24H	Characteristic direction	Vorinostat	Homo sapiens	VCAP	In Vitro	10 uM	24hr	0.0262009	10.2295	8.72e-09	0.905214
L1000_LJP001_BT20_24H	Characteristic direction	Sirolimus	Homo sapiens	BT20	In Vitro	2 uM	24hr	0.0262009	10.2295	8.72e-09	0.905214
L1000_CPC002_HA1E_24H	Characteristic direction	Cilostamide	Homo sapiens	HA1E	In Vitro	10 uM	24hr	0.0259259	8.10978	8.84e-09	0.898979
L1000_CPC005_HT29_24H	Characteristic direction	GW-5074	Homo sapiens	HT29	In Vitro	10 uM	24hr	0.0259259	8.10978	8.84e-09	0.898979
L1000_CPC005_VCAP_24H	Characteristic direction	Lasalocid	Homo sapiens	VCAP	In Vitro	10 uM	24hr	0.0259259	8.10978	8.84e-09	0.898979
L1000_CPC011_PC3_6H	Characteristic direction	Zafirlukast	Homo sapiens	PC3	In Vitro	10 uM	6hr	0.0259259	8.10978	8.84e-09	0.898979
L1000_CPC014_ASC_24H	Characteristic direction	BL-077	Homo sapiens	ASC	In Vitro	10 uM	24hr	0.0259259	8.10978	8.84e-09	0.898979
L1000_CPC014_HA1E_6H	Characteristic direction	Elvitegravir	Homo sapiens	HA1E	In Vitro	10 uM	6hr	0.0259259	8.10978	8.84e-09	0.898979
L1000_CPC014_PC3_6H	Characteristic direction	Dacinostat	Homo sapiens	PC3	In Vitro	10 uM	6hr	0.0259259	8.10978	8.84e-09	0.898979
L1000_CPC014_PC3_6H	Characteristic direction	Nilotinib	Homo sapiens	PC3	In Vitro	10 uM	6hr	0.0259259	8.10978	8.84e-09	0.898979
L1000_HOG003_MCF7_6H	Characteristic direction	Fluoropyruvate	Homo sapiens	MCF7	In Vitro	1.2333 uM	6hr	0.0259259	8.10978	8.84e-09	0.898979
L1000_LJP001_MCF10A_24H	Characteristic direction	PLX-4720	Homo sapiens	MCF10A	In Vitro	10 uM	24hr	0.0259259	8.10978	8.84e-09	0.898979
L1000_LJP001_MCF7_24H	Characteristic direction	Dasatinib	Homo sapiens	MCF7	In Vitro	2 uM	24hr	0.0259259	8.10978	8.84e-09	0.898979
L1000_AML001_PC3_6H	Characteristic direction	Calcitriol	Homo sapiens	PC3	In Vitro	1.11111 uM	6hr	0.0261044	9.00591	9.07e-09	0.90328
L1000_ASG001_MCF7_6H	Characteristic direction	Estradiol	Homo sapiens	MCF7	In Vitro	10 uM	6hr	0.0261044	9.00591	9.07e-09	0.90328
L1000_CPC001_HCC515_6H	Characteristic direction	IKK-16	Homo sapiens	HCC515	In Vitro	10 uM	6hr	0.0261044	9.00591	9.07e-09	0.90328
L1000_CPC003_HA1E_24H	Characteristic direction	BRD-K14844937	Homo sapiens	HA1E	In Vitro	10 uM	24hr	0.0261044	9.00591	9.07e-09	0.90328
L1000_CPC004_HA1E_24H	Characteristic direction	Nocodazole	Homo sapiens	HA1E	In Vitro	10 uM	24hr	0.0261044	9.00591	9.07e-09	0.90328
L1000_CPC004_HA1E_6H	Characteristic direction	Budesonide	Homo sapiens	HA1E	In Vitro	10 uM	6hr	0.0261044	9.00591	9.07e-09	0.90328
L1000_CPC004_MCF7_6H	Characteristic direction	Flunarizine	Homo sapiens	MCF7	In Vitro	10 uM	6hr	0.0261044	9.00591	9.07e-09	0.90328
L1000_CPC004_PC3_24H	Characteristic direction	Oxibendazole	Homo sapiens	PC3	In Vitro	10 uM	24hr	0.0261044	9.00591	9.07e-09	0.90328
L1000_CPC004_VCAP_6H	Characteristic direction	Paclitaxel	Homo sapiens	VCAP	In Vitro	10 uM	6hr	0.0261044	9.00591	9.07e-09	0.90328
L1000_CPC005_HA1E_24H	Characteristic direction	KI-8751	Homo sapiens	HA1E	In Vitro	10 uM	24hr	0.0261044	9.00591	9.07e-09	0.90328
L1000_CPC006_MCF7_6H	Characteristic direction	BRD-K78716413	Homo sapiens	MCF7	In Vitro	10 uM	6hr	0.0261044	9.00591	9.07e-09	0.90328
L1000_CPC006_RMGI_6H	Characteristic direction	Menadione	Homo sapiens	RMGI	In Vitro	10 uM	6hr	0.0261044	9.00591	9.07e-09	0.90328
L1000_CPC010_A549_6H	Characteristic direction	Medroxyprogesterone	Homo sapiens	A549	In Vitro	10 uM	6hr	0.0261044	9.00591	9.07e-09	0.90328
L1000_CPC010_HT29_6H	Characteristic direction	BRD-A24225650	Homo sapiens	HT29	In Vitro	10 uM	6hr	0.0261044	9.00591	9.07e-09	0.90328
L1000_CPC010_VCAP_24H	Characteristic direction	Tremulacin	Homo sapiens	VCAP	In Vitro	10 uM	24hr	0.0261044	9.00591	9.07e-09	0.90328
L1000_CPC013_PC3_6H	Characteristic direction	BRD-A56800788	Homo sapiens	PC3	In Vitro	10 uM	6hr	0.0261044	9.00591	9.07e-09	0.90328
L1000_CPC014_HT29_6H	Characteristic direction	Masitinib	Homo sapiens	HT29	In Vitro	10 uM	6hr	0.0261044	9.00591	9.07e-09	0.90328
L1000_CPD001_MCF7_6H	Characteristic direction	Metergoline	Homo sapiens	MCF7	In Vitro	10 uM	6hr	0.0261044	9.00591	9.07e-09	0.90328
L1000_DOS050_PC3_24H	Characteristic direction	Trichostatin-a	Homo sapiens	PC3	In Vitro	10 uM	24hr	0.0261044	9.00591	9.07e-09	0.90328
L1000_DOSBIO002_MCF7_24H	Characteristic direction	Fulvestrant	Homo sapiens	MCF7	In Vitro	3.33333 uM	24hr	0.0261044	9.00591	9.07e-09	0.90328
L1000_HOG001_MCF7_24H	Characteristic direction	Trichostatin-a	Homo sapiens	MCF7	In Vitro	3.33 uM	24hr	0.0261044	9.00591	9.07e-09	0.90328
L1000_LJP001_HS578T_6H	Characteristic direction	WYE-125132	Homo sapiens	HS578T	In Vitro	0.4 uM	6hr	0.0261044	9.00591	9.07e-09	0.90328
L1000_LJP001_MCF10A_24H	Characteristic direction	AZD-7762	Homo sapiens	MCF10A	In Vitro	2 uM	24hr	0.0261044	9.00591	9.07e-09	0.90328
L1000_LJP001_MCF10A_24H	Characteristic direction	WZ-3105	Homo sapiens	MCF10A	In Vitro	2 uM	24hr	0.0261044	9.00591	9.07e-09	0.90328
L1000_LJP001_MCF7_6H	Characteristic direction	AZD-7762	Homo sapiens	MCF7	In Vitro	10 uM	6hr	0.0261044	9.00591	9.07e-09	0.90328
L1000_LJP001_SKBR3_6H	Characteristic direction	GDC-0941	Homo sapiens	SKBR3	In Vitro	10 uM	6hr	0.0261044	9.00591	9.07e-09	0.90328
L1000_LJP002_BT20_24H	Characteristic direction	Olaparib	Homo sapiens	BT20	In Vitro	2 uM	24hr	0.0261044	9.00591	9.07e-09	0.90328
L1000_LJP002_BT20_24H	Characteristic direction	MK-1775	Homo sapiens	BT20	In Vitro	2 uM	24hr	0.0261044	9.00591	9.07e-09	0.90328
L1000_CPC006_PC3_24H	Characteristic direction	Wortmannin	Homo sapiens	PC3	In Vitro	10 uM	24hr	0.0255973	7.37148	9.08e-09	0.890488
L1000_CPC014_PC3_24H	Characteristic direction	Ruxolitinib	Homo sapiens	PC3	In Vitro	10 uM	24hr	0.0255973	7.37148	9.08e-09	0.890488
L1000_CPC006_A375_6H	Characteristic direction	BRD-K67778494	Homo sapiens	A375	In Vitro	10 uM	6hr	0.0261438	10.1699	9.27e-09	0.904167
L1000_CPC014_ASC_24H	Characteristic direction	BRD-K32644160	Homo sapiens	ASC	In Vitro	10 uM	24hr	0.0261438	10.1699	9.27e-09	0.904167
L1000_HOG003_MCF7_24H	Characteristic direction	Emetine	Homo sapiens	MCF7	In Vitro	1.11 uM	24hr	0.0261438	10.1699	9.27e-09	0.904167
L1000_CPC001_HA1E_24H	Characteristic direction	Rimcazole	Homo sapiens	HA1E	In Vitro	10 uM	24hr	0.025878	8.07766	9.27e-09	0.897625
L1000_CPC002_VCAP_24H	Characteristic direction	Irinotecan	Homo sapiens	VCAP	In Vitro	10 uM	24hr	0.025878	8.07766	9.27e-09	0.897625
L1000_CPC003_PC3_24H	Characteristic direction	Dantron	Homo sapiens	PC3	In Vitro	10 uM	24hr	0.025878	8.07766	9.27e-09	0.897625
L1000_CPC004_VCAP_24H	Characteristic direction	Deracoxib	Homo sapiens	VCAP	In Vitro	10 uM	24hr	0.025878	8.07766	9.27e-09	0.897625
L1000_CPC005_VCAP_6H	Characteristic direction	Ipratropium	Homo sapiens	VCAP	In Vitro	10 uM	6hr	0.025878	8.07766	9.27e-09	0.897625
L1000_CPC006_A375_24H	Characteristic direction	Manumycin-a	Homo sapiens	A375	In Vitro	9.08 uM	24hr	0.025878	8.07766	9.27e-09	0.897625
L1000_CPC012_HA1E_6H	Characteristic direction	Trichostatin-a	Homo sapiens	HA1E	In Vitro	10 uM	6hr	0.025878	8.07766	9.27e-09	0.897625
L1000_CPC014_ASC_24H	Characteristic direction	BRD-A57107094	Homo sapiens	ASC	In Vitro	10 uM	24hr	0.025878	8.07766	9.27e-09	0.897625
L1000_ERG012_PC3_6H	Characteristic direction	Vorinostat	Homo sapiens	PC3	In Vitro	2 uM	6hr	0.025878	8.07766	9.27e-09	0.897625
DrugMatrix_Codelink	limma	Tacrolimus	Rattus norvegicus	kidney	In Vivo	limma combined	limma combined	0.0255363	2.29511	9.38e-09	0.99001
L1000_CPC005_PC3_6H	Characteristic direction	Trichostatin-a	Homo sapiens	PC3	In Vitro	10 uM	6hr	0.0255537	7.34677	9.47e-09	0.888796
L1000_CPC003_HA1E_6H	Characteristic direction	Desoxycorticosterone	Homo sapiens	HA1E	In Vitro	10 uM	6hr	0.0260521	8.96318	9.56e-09	0.901798
L1000_CPC003_HCC515_24H	Characteristic direction	Flunisolide	Homo sapiens	HCC515	In Vitro	10 uM	24hr	0.0260521	8.96318	9.56e-09	0.901798
L1000_CPC003_VCAP_6H	Characteristic direction	Scriptaid	Homo sapiens	VCAP	In Vitro	10 uM	6hr	0.0260521	8.96318	9.56e-09	0.901798
L1000_CPC004_A375_6H	Characteristic direction	O-3M3FBS	Homo sapiens	A375	In Vitro	10 uM	6hr	0.0260521	8.96318	9.56e-09	0.901798
L1000_CPC004_HA1E_24H	Characteristic direction	Naltrexone	Homo sapiens	HA1E	In Vitro	10 uM	24hr	0.0260521	8.96318	9.56e-09	0.901798
L1000_CPC004_HCC515_24H	Characteristic direction	SIB-1893	Homo sapiens	HCC515	In Vitro	10 uM	24hr	0.0260521	8.96318	9.56e-09	0.901798
L1000_CPC004_HCC515_6H	Characteristic direction	Thalidomide	Homo sapiens	HCC515	In Vitro	10 uM	6hr	0.0260521	8.96318	9.56e-09	0.901798
L1000_CPC005_HA1E_6H	Characteristic direction	Purvalanol-a	Homo sapiens	HA1E	In Vitro	10 uM	6hr	0.0260521	8.96318	9.56e-09	0.901798
L1000_CPC006_NCIH596_6H	Characteristic direction	Dexamethasone	Homo sapiens	NCIH596	In Vitro	10 uM	6hr	0.0260521	8.96318	9.56e-09	0.901798
L1000_CPC006_SW620_6H	Characteristic direction	MW-A1-12	Homo sapiens	SW620	In Vitro	10 uM	6hr	0.0260521	8.96318	9.56e-09	0.901798
L1000_CPC006_VCAP_24H	Characteristic direction	BMS-641988	Homo sapiens	VCAP	In Vitro	11.1 uM	24hr	0.0260521	8.96318	9.56e-09	0.901798
L1000_CPC008_A375_6H	Characteristic direction	BRD-A38793261	Homo sapiens	A375	In Vitro	10 uM	6hr	0.0260521	8.96318	9.56e-09	0.901798
L1000_CPC008_A549_6H	Characteristic direction	Geldanamycin	Homo sapiens	A549	In Vitro	10 uM	6hr	0.0260521	8.96318	9.56e-09	0.901798
L1000_CPC009_PC3_6H	Characteristic direction	BRD-K41240505	Homo sapiens	PC3	In Vitro	10 uM	6hr	0.0260521	8.96318	9.56e-09	0.901798
L1000_CPC011_HT29_6H	Characteristic direction	Glimepiride	Homo sapiens	HT29	In Vitro	10 uM	6hr	0.0260521	8.96318	9.56e-09	0.901798
L1000_CPC011_VCAP_6H	Characteristic direction	Sertraline	Homo sapiens	VCAP	In Vitro	10 uM	6hr	0.0260521	8.96318	9.56e-09	0.901798
L1000_CPC012_NPC_24H	Characteristic direction	ST-056792	Homo sapiens	NPC	In Vitro	10 uM	24hr	0.0260521	8.96318	9.56e-09	0.901798
L1000_CPC012_PC3_24H	Characteristic direction	BRD-K70771662	Homo sapiens	PC3	In Vitro	10 uM	24hr	0.0260521	8.96318	9.56e-09	0.901798
L1000_CPC013_HEPG2_6H	Characteristic direction	Saracatinib	Homo sapiens	HEPG2	In Vitro	10 uM	6hr	0.0260521	8.96318	9.56e-09	0.901798
L1000_CPC013_MCF7_24H	Characteristic direction	AZD-7762	Homo sapiens	MCF7	In Vitro	10 uM	24hr	0.0260521	8.96318	9.56e-09	0.901798
L1000_CPC014_A375_6H	Characteristic direction	Triciribine	Homo sapiens	A375	In Vitro	10 uM	6hr	0.0260521	8.96318	9.56e-09	0.901798
L1000_CPC014_A549_6H	Characteristic direction	Vinorelbine	Homo sapiens	A549	In Vitro	10 uM	6hr	0.0260521	8.96318	9.56e-09	0.901798
L1000_CPC014_HA1E_6H	Characteristic direction	BRD-K66902379	Homo sapiens	HA1E	In Vitro	10 uM	6hr	0.0260521	8.96318	9.56e-09	0.901798
L1000_CPC014_HEPG2_6H	Characteristic direction	BRD-K45114207	Homo sapiens	HEPG2	In Vitro	10 uM	6hr	0.0260521	8.96318	9.56e-09	0.901798
L1000_CPC014_NEU_24H	Characteristic direction	WYE-125132	Homo sapiens	NEU	In Vitro	10 uM	24hr	0.0260521	8.96318	9.56e-09	0.901798
L1000_CPC014_NPC_24H	Characteristic direction	K3644	Homo sapiens	NPC	In Vitro	10 uM	24hr	0.0260521	8.96318	9.56e-09	0.901798
L1000_HOG002_MCF7_6H	Characteristic direction	LY-294002	Homo sapiens	MCF7	In Vitro	0.0045 uM	6hr	0.0260521	8.96318	9.56e-09	0.901798
L1000_LJP001_MCF7_24H	Characteristic direction	Dasatinib	Homo sapiens	MCF7	In Vitro	10 uM	24hr	0.0260521	8.96318	9.56e-09	0.901798
L1000_CPC003_HCC515_24H	Characteristic direction	Hinokitiol	Homo sapiens	HCC515	In Vitro	10 uM	24hr	0.0258303	8.04579	9.72e-09	0.896368
L1000_CPC006_PC3_24H	Characteristic direction	SID-26681509	Homo sapiens	PC3	In Vitro	88.8 uM	24hr	0.0258303	8.04579	9.72e-09	0.896368
L1000_CPC007_VCAP_6H	Characteristic direction	BRD-K66438357	Homo sapiens	VCAP	In Vitro	10 uM	6hr	0.0258303	8.04579	9.72e-09	0.896368
L1000_CPC014_NEU_24H	Characteristic direction	Prostaglandin	Homo sapiens	NEU	In Vitro	10 uM	24hr	0.0258303	8.04579	9.72e-09	0.896368
L1000_CPC020_PC3_6H	Characteristic direction	Aminolevulinic-acid	Homo sapiens	PC3	In Vitro	10 uM	6hr	0.0258303	8.04579	9.72e-09	0.896368
L1000_LJP001_BT20_24H	Characteristic direction	MLN-8054	Homo sapiens	BT20	In Vitro	2 uM	24hr	0.0258303	8.04579	9.72e-09	0.896368
L1000_LJP001_MCF10A_6H	Characteristic direction	WYE-125132	Homo sapiens	MCF10A	In Vitro	0.4 uM	6hr	0.0258303	8.04579	9.72e-09	0.896368
L1000_LJP002_MCF7_6H	Characteristic direction	Celastrol	Homo sapiens	MCF7	In Vitro	10 uM	6hr	0.0258303	8.04579	9.72e-09	0.896368
L1000_MUC.CP003_MCF7_6H	Characteristic direction	Niclosamide	Homo sapiens	MCF7	In Vitro	3.3333 uM	6hr	0.0258303	8.04579	9.72e-09	0.896368
L1000_CPC012_A375_6H	Characteristic direction	Epothilone	Homo sapiens	A375	In Vitro	10 uM	6hr	0.026087	10.111	9.85e-09	0.902733
L1000_CPC012_MCF7_6H	Characteristic direction	BRD-A16581344	Homo sapiens	MCF7	In Vitro	10 uM	6hr	0.026087	10.111	9.85e-09	0.902733
L1000_HOG002_MCF7_24H	Characteristic direction	Vorinostat	Homo sapiens	MCF7	In Vitro	0.0015 uM	24hr	0.026087	10.111	9.85e-09	0.902733
L1000_LJP001_MDAMB231_24H	Characteristic direction	XMD-1150	Homo sapiens	MDAMB231	In Vitro	0.4 uM	24hr	0.026087	10.111	9.85e-09	0.902733
L1000_CPC001_PC3_24H	Characteristic direction	GW-9508	Homo sapiens	PC3	In Vitro	10 uM	24hr	0.026	8.92086	1.01e-08	0.900606
L1000_CPC003_HCC515_6H	Characteristic direction	Fludroxycortide	Homo sapiens	HCC515	In Vitro	10 uM	6hr	0.026	8.92086	1.01e-08	0.900606
L1000_CPC004_HCC515_24H	Characteristic direction	Prednisolone	Homo sapiens	HCC515	In Vitro	10 uM	24hr	0.026	8.92086	1.01e-08	0.900606
L1000_CPC004_HT29_6H	Characteristic direction	Forskolin	Homo sapiens	HT29	In Vitro	10 uM	6hr	0.026	8.92086	1.01e-08	0.900606
L1000_CPC005_MCF7_24H	Characteristic direction	Niridazole	Homo sapiens	MCF7	In Vitro	10 uM	24hr	0.026	8.92086	1.01e-08	0.900606
L1000_CPC006_A549_24H	Characteristic direction	Dorsomorphin	Homo sapiens	A549	In Vitro	10 uM	24hr	0.026	8.92086	1.01e-08	0.900606
L1000_CPC006_HA1E_24H	Characteristic direction	DC-45-A2	Homo sapiens	HA1E	In Vitro	11.1 uM	24hr	0.026	8.92086	1.01e-08	0.900606
L1000_CPC006_VCAP_24H	Characteristic direction	CT-200783	Homo sapiens	VCAP	In Vitro	10 uM	24hr	0.026	8.92086	1.01e-08	0.900606
L1000_CPC007_MCF7_24H	Characteristic direction	BRD-K84855138	Homo sapiens	MCF7	In Vitro	10 uM	24hr	0.026	8.92086	1.01e-08	0.900606
L1000_CPC008_A375_6H	Characteristic direction	BRD-A43805296	Homo sapiens	A375	In Vitro	10 uM	6hr	0.026	8.92086	1.01e-08	0.900606
L1000_CPC010_PC3_6H	Characteristic direction	Balsalazide	Homo sapiens	PC3	In Vitro	10 uM	6hr	0.026	8.92086	1.01e-08	0.900606
L1000_CPC013_MCF7_24H	Characteristic direction	BRD-A83402799	Homo sapiens	MCF7	In Vitro	10 uM	24hr	0.026	8.92086	1.01e-08	0.900606
L1000_CPC013_MCF7_24H	Characteristic direction	BRD-K91355947	Homo sapiens	MCF7	In Vitro	10 uM	24hr	0.026	8.92086	1.01e-08	0.900606
L1000_CPC013_MCF7_6H	Characteristic direction	BRD-K50360938	Homo sapiens	MCF7	In Vitro	10 uM	6hr	0.026	8.92086	1.01e-08	0.900606
L1000_CPC014_MCF7_24H	Characteristic direction	GDC-0941	Homo sapiens	MCF7	In Vitro	10 uM	24hr	0.026	8.92086	1.01e-08	0.900606
L1000_CPC014_MCF7_24H	Characteristic direction	AZD-6482	Homo sapiens	MCF7	In Vitro	10 uM	24hr	0.026	8.92086	1.01e-08	0.900606
L1000_CPD002_MCF7_24H	Characteristic direction	Doxorubicin	Homo sapiens	MCF7	In Vitro	10 uM	24hr	0.026	8.92086	1.01e-08	0.900606
L1000_HOG001_MCF7_24H	Characteristic direction	Tozasertib	Homo sapiens	MCF7	In Vitro	3.33 uM	24hr	0.026	8.92086	1.01e-08	0.900606
L1000_LJP002_MCF7_24H	Characteristic direction	PF-431396	Homo sapiens	MCF7	In Vitro	10 uM	24hr	0.026	8.92086	1.01e-08	0.900606
L1000_LJP002_MCF7_6H	Characteristic direction	SB-525334	Homo sapiens	MCF7	In Vitro	2 uM	6hr	0.026	8.92086	1.01e-08	0.900606
DrugMatrix_Codelink	limma	Pralidoxime chloride	Rattus norvegicus	liver	In Vivo	48 mg/kg	5d	0.032345	3.27133	1.01e-08	0.999232
DrugMatrix_Affy	limma	1-naphthyl isothiocyanate	Rattus norvegicus	liver	In Vivo	60 mg/kg	3d	0.0239936	2.16417	1.02e-08	0.980928
L1000_CPC006_A375_24H	Characteristic direction	AZD-7545	Homo sapiens	A375	In Vitro	22.2 uM	24hr	0.0257827	8.01417	1.02e-08	0.895079
L1000_CPC011_HT29_6H	Characteristic direction	Vinorelbine	Homo sapiens	HT29	In Vitro	10 uM	6hr	0.0257827	8.01417	1.02e-08	0.895079
L1000_CPC011_PC3_24H	Characteristic direction	Itraconazole	Homo sapiens	PC3	In Vitro	10 uM	24hr	0.0257827	8.01417	1.02e-08	0.895079
L1000_CPC013_NPC_24H	Characteristic direction	Axitinib	Homo sapiens	NPC	In Vitro	10 uM	24hr	0.0257827	8.01417	1.02e-08	0.895079
L1000_CPC013_VCAP_6H	Characteristic direction	BRD-A30083233	Homo sapiens	VCAP	In Vitro	10 uM	6hr	0.0257827	8.01417	1.02e-08	0.895079
L1000_CPC014_HEPG2_6H	Characteristic direction	BRD-K32927008	Homo sapiens	HEPG2	In Vitro	10 uM	6hr	0.0257827	8.01417	1.02e-08	0.895079
L1000_CPC014_MCF7_24H	Characteristic direction	KIN001-127	Homo sapiens	MCF7	In Vitro	10 uM	24hr	0.0257827	8.01417	1.02e-08	0.895079
L1000_CPC016_A375_6H	Characteristic direction	Vorinostat	Homo sapiens	A375	In Vitro	10 uM	6hr	0.0257827	8.01417	1.02e-08	0.895079
L1000_CPC020_HCC515_6H	Characteristic direction	Perphenazine	Homo sapiens	HCC515	In Vitro	10 uM	6hr	0.0257827	8.01417	1.02e-08	0.895079
L1000_CPD001_PC3_24H	Characteristic direction	Pimozide	Homo sapiens	PC3	In Vitro	10 uM	24hr	0.0257827	8.01417	1.02e-08	0.895079
L1000_LJP002_MCF7_6H	Characteristic direction	Gefitinib	Homo sapiens	MCF7	In Vitro	10 uM	6hr	0.0257827	8.01417	1.02e-08	0.895079
L1000_LJP002_MDAMB231_6H	Characteristic direction	OSI-930	Homo sapiens	MDAMB231	In Vitro	10 uM	6hr	0.0257827	8.01417	1.02e-08	0.895079
L1000_MUC.CP004_MCF7_24H	Characteristic direction	Chelidonine	Homo sapiens	MCF7	In Vitro	3.3333 uM	24hr	0.0257827	8.01417	1.02e-08	0.895079
GSE11249, GSE62635, GSE24105, GSE64075, GSE64075, GSE64075	Characteristic direction	Anti-inflammatory	Mus musculus	adipose tissue	PharmOmics meta	PharmOmics meta	PharmOmics meta	0.0206591	2.95078	1.03e-08	0.893023
L1000_DOS027_VCAP_24H	Characteristic direction	Withaferin-a	Homo sapiens	VCAP	In Vitro	10 uM	24hr	0.0254669	7.29786	1.03e-08	0.886363
L1000_DOSBIO001_NPC_24H	Characteristic direction	Trichostatin-a	Homo sapiens	NPC	In Vitro	0.37037 uM	24hr	0.0254669	7.29786	1.03e-08	0.886363
L1000_CPC006_HCC15_6H	Characteristic direction	Cyanoquinoline-11	Homo sapiens	HCC15	In Vitro	40 uM	6hr	0.0260304	10.0528	1.05e-08	0.901218
L1000_LJP002_MCF7_24H	Characteristic direction	JNJ-38877605	Homo sapiens	MCF7	In Vitro	0.08 uM	24hr	0.0260304	10.0528	1.05e-08	0.901218
L1000_CPC002_HA1E_6H	Characteristic direction	Medrysone	Homo sapiens	HA1E	In Vitro	10 uM	6hr	0.0259481	8.87894	1.06e-08	0.899526
L1000_CPC003_HA1E_6H	Characteristic direction	Proxyfan	Homo sapiens	HA1E	In Vitro	10 uM	6hr	0.0259481	8.87894	1.06e-08	0.899526
L1000_CPC005_A549_6H	Characteristic direction	DPO-1	Homo sapiens	A549	In Vitro	10 uM	6hr	0.0259481	8.87894	1.06e-08	0.899526
L1000_CPC005_HA1E_6H	Characteristic direction	BNTX	Homo sapiens	HA1E	In Vitro	10 uM	6hr	0.0259481	8.87894	1.06e-08	0.899526
L1000_CPC006_A549_6H	Characteristic direction	SRT-1720	Homo sapiens	A549	In Vitro	11.1 uM	6hr	0.0259481	8.87894	1.06e-08	0.899526
L1000_CPC006_CL34_6H	Characteristic direction	BX-795	Homo sapiens	CL34	In Vitro	10 uM	6hr	0.0259481	8.87894	1.06e-08	0.899526
L1000_CPC006_THP1_6H	Characteristic direction	MLN-4924	Homo sapiens	THP1	In Vitro	11.1 uM	6hr	0.0259481	8.87894	1.06e-08	0.899526
L1000_CPC006_VCAP_6H	Characteristic direction	PAC-1	Homo sapiens	VCAP	In Vitro	10 uM	6hr	0.0259481	8.87894	1.06e-08	0.899526
L1000_CPC007_A549_24H	Characteristic direction	BRD-A25829966	Homo sapiens	A549	In Vitro	10 uM	24hr	0.0259481	8.87894	1.06e-08	0.899526
L1000_CPC007_A549_6H	Characteristic direction	BRD-K78883024	Homo sapiens	A549	In Vitro	10 uM	6hr	0.0259481	8.87894	1.06e-08	0.899526
L1000_CPC008_HCC515_6H	Characteristic direction	BRD-A83993876	Homo sapiens	HCC515	In Vitro	10 uM	6hr	0.0259481	8.87894	1.06e-08	0.899526
L1000_CPC008_HCC515_6H	Characteristic direction	CAM-9-027-3	Homo sapiens	HCC515	In Vitro	10 uM	6hr	0.0259481	8.87894	1.06e-08	0.899526
L1000_CPC011_A549_6H	Characteristic direction	Rifapentine	Homo sapiens	A549	In Vitro	10 uM	6hr	0.0259481	8.87894	1.06e-08	0.899526
L1000_CPC013_HEPG2_6H	Characteristic direction	HA-14-1	Homo sapiens	HEPG2	In Vitro	10 uM	6hr	0.0259481	8.87894	1.06e-08	0.899526
L1000_CPC013_MCF7_24H	Characteristic direction	BRD-K85266146	Homo sapiens	MCF7	In Vitro	10 uM	24hr	0.0259481	8.87894	1.06e-08	0.899526
L1000_CPC013_VCAP_6H	Characteristic direction	Trichostatin-a	Homo sapiens	VCAP	In Vitro	10 uM	6hr	0.0259481	8.87894	1.06e-08	0.899526
L1000_DOS017_VCAP_6H	Characteristic direction	LY-294002	Homo sapiens	VCAP	In Vitro	10 uM	6hr	0.0259481	8.87894	1.06e-08	0.899526
L1000_ERG015_PC3_24H	Characteristic direction	Wortmannin	Homo sapiens	PC3	In Vitro	0.4 uM	24hr	0.0259481	8.87894	1.06e-08	0.899526
L1000_HDAC002_HA1E_6H	Characteristic direction	Entinostat	Homo sapiens	HA1E	In Vitro	1.25 uM	6hr	0.0259481	8.87894	1.06e-08	0.899526
L1000_LJP001_BT20_24H	Characteristic direction	Tivozanib	Homo sapiens	BT20	In Vitro	10 uM	24hr	0.0259481	8.87894	1.06e-08	0.899526
L1000_LJP001_HS578T_6H	Characteristic direction	AZ-628	Homo sapiens	HS578T	In Vitro	10 uM	6hr	0.0259481	8.87894	1.06e-08	0.899526
L1000_LJP002_HS578T_6H	Characteristic direction	PI-103	Homo sapiens	HS578T	In Vitro	10 uM	6hr	0.0259481	8.87894	1.06e-08	0.899526
L1000_MUC.CP003_MCF7_6H	Characteristic direction	SA-427543	Homo sapiens	MCF7	In Vitro	1.1153 uM	6hr	0.0259481	8.87894	1.06e-08	0.899526
L1000_CPC001_HA1E_6H	Characteristic direction	Vorinostat	Homo sapiens	HA1E	In Vitro	10 uM	6hr	0.0257353	7.9828	1.07e-08	0.893758
L1000_CPC002_HA1E_24H	Characteristic direction	Baccatin-III	Homo sapiens	HA1E	In Vitro	10 uM	24hr	0.0257353	7.9828	1.07e-08	0.893758
L1000_CPC006_A549_6H	Characteristic direction	Phorbol-12-myristate-13-acetate	Homo sapiens	A549	In Vitro	10 uM	6hr	0.0257353	7.9828	1.07e-08	0.893758
L1000_CPC006_HCC515_6H	Characteristic direction	Vorinostat	Homo sapiens	HCC515	In Vitro	11.1 uM	6hr	0.0257353	7.9828	1.07e-08	0.893758
L1000_CPC006_PC3_6H	Characteristic direction	NSC-632839	Homo sapiens	PC3	In Vitro	10 uM	6hr	0.0257353	7.9828	1.07e-08	0.893758
L1000_CPC006_WSUDLCL2_6H	Characteristic direction	Vorinostat	Homo sapiens	WSUDLCL2	In Vitro	10 uM	6hr	0.0257353	7.9828	1.07e-08	0.893758
L1000_CPC007_HT29_24H	Characteristic direction	Phenothiazine	Homo sapiens	HT29	In Vitro	10 uM	24hr	0.0257353	7.9828	1.07e-08	0.893758
L1000_CPC008_MCF7_6H	Characteristic direction	BRD-K14355517	Homo sapiens	MCF7	In Vitro	10 uM	6hr	0.0257353	7.9828	1.07e-08	0.893758
L1000_CPC012_A549_24H	Characteristic direction	BRD-K95760042	Homo sapiens	A549	In Vitro	10 uM	24hr	0.0257353	7.9828	1.07e-08	0.893758
L1000_CPC013_A549_6H	Characteristic direction	BRD-K03122949	Homo sapiens	A549	In Vitro	10 uM	6hr	0.0257353	7.9828	1.07e-08	0.893758
L1000_CPC014_ASC_24H	Characteristic direction	PD-0325901	Homo sapiens	ASC	In Vitro	10 uM	24hr	0.0257353	7.9828	1.07e-08	0.893758
L1000_HOG001_A549_24H	Characteristic direction	Ingenol	Homo sapiens	A549	In Vitro	10 uM	24hr	0.0257353	7.9828	1.07e-08	0.893758
L1000_LJP001_BT20_6H	Characteristic direction	PLX-4720	Homo sapiens	BT20	In Vitro	10 uM	6hr	0.0257353	7.9828	1.07e-08	0.893758
L1000_HDAC002_HA1E_24H	Characteristic direction	Entinostat	Homo sapiens	HA1E	In Vitro	2.5 uM	24hr	0.0254237	7.27364	1.07e-08	0.885026
DrugMatrix_Affy	limma	4,4'-methylenedianiline	Rattus norvegicus	liver	In Vivo	81 mg/kg	5d	0.0251289	2.2564	1.08e-08	0.988124
L1000_CPC006_HCC515_24H	Characteristic direction	LFM-A13	Homo sapiens	HCC515	In Vitro	111.11 uM	24hr	0.025974	9.99517	1.11e-08	0.900058
L1000_DOS009_VCAP_6H	Characteristic direction	Geldanamycin	Homo sapiens	VCAP	In Vitro	10 uM	6hr	0.025974	9.99517	1.11e-08	0.900058
L1000_CPC006_HT29_6H	Characteristic direction	Nutlin-3	Homo sapiens	HT29	In Vitro	44.4 uM	6hr	0.0256881	7.95167	1.12e-08	0.892147
L1000_CPC007_MCF7_6H	Characteristic direction	BRD-K45443730	Homo sapiens	MCF7	In Vitro	10 uM	6hr	0.0256881	7.95167	1.12e-08	0.892147
L1000_CPC010_A375_6H	Characteristic direction	BRD-K43913647	Homo sapiens	A375	In Vitro	10 uM	6hr	0.0256881	7.95167	1.12e-08	0.892147
L1000_CPC011_VCAP_24H	Characteristic direction	Tegaserod	Homo sapiens	VCAP	In Vitro	10 uM	24hr	0.0256881	7.95167	1.12e-08	0.892147
L1000_CPC013_HEPG2_6H	Characteristic direction	BRD-K85266146	Homo sapiens	HEPG2	In Vitro	10 uM	6hr	0.0256881	7.95167	1.12e-08	0.892147
L1000_CPC014_A375_6H	Characteristic direction	Tyrphostin-A9	Homo sapiens	A375	In Vitro	10 uM	6hr	0.0256881	7.95167	1.12e-08	0.892147
L1000_DOS008_VCAP_6H	Characteristic direction	Trichostatin-a	Homo sapiens	VCAP	In Vitro	10 uM	6hr	0.0256881	7.95167	1.12e-08	0.892147
L1000_LJP002_BT20_6H	Characteristic direction	PI-103	Homo sapiens	BT20	In Vitro	0.4 uM	6hr	0.0256881	7.95167	1.12e-08	0.892147
L1000_PRISM001_MCF7_24H	Characteristic direction	GSK-1070916	Homo sapiens	MCF7	In Vitro	10 uM	24hr	0.0256881	7.95167	1.12e-08	0.892147
L1000_CPC002_HA1E_6H	Characteristic direction	Vincristine	Homo sapiens	HA1E	In Vitro	10 uM	6hr	0.0258964	8.83741	1.12e-08	0.89806
L1000_CPC002_HCC515_24H	Characteristic direction	Vincristine	Homo sapiens	HCC515	In Vitro	10 uM	24hr	0.0258964	8.83741	1.12e-08	0.89806
L1000_CPC004_HCC515_6H	Characteristic direction	Coumarin	Homo sapiens	HCC515	In Vitro	10 uM	6hr	0.0258964	8.83741	1.12e-08	0.89806
L1000_CPC005_A375_6H	Characteristic direction	Dihydroergocristine	Homo sapiens	A375	In Vitro	10 uM	6hr	0.0258964	8.83741	1.12e-08	0.89806
L1000_CPC005_HT29_24H	Characteristic direction	Manumycin-a	Homo sapiens	HT29	In Vitro	10 uM	24hr	0.0258964	8.83741	1.12e-08	0.89806
L1000_CPC005_PC3_6H	Characteristic direction	Digitoxigenin	Homo sapiens	PC3	In Vitro	10 uM	6hr	0.0258964	8.83741	1.12e-08	0.89806
L1000_CPC006_HCC15_6H	Characteristic direction	TW-37	Homo sapiens	HCC15	In Vitro	10 uM	6hr	0.0258964	8.83741	1.12e-08	0.89806
L1000_CPC006_VCAP_24H	Characteristic direction	NSC-632839	Homo sapiens	VCAP	In Vitro	10 uM	24hr	0.0258964	8.83741	1.12e-08	0.89806
L1000_CPC007_HA1E_6H	Characteristic direction	Emetine	Homo sapiens	HA1E	In Vitro	10 uM	6hr	0.0258964	8.83741	1.12e-08	0.89806
L1000_CPC008_VCAP_24H	Characteristic direction	BRD-A62496920	Homo sapiens	VCAP	In Vitro	10 uM	24hr	0.0258964	8.83741	1.12e-08	0.89806
L1000_CPC009_A549_24H	Characteristic direction	Daunorubicin	Homo sapiens	A549	In Vitro	10 uM	24hr	0.0258964	8.83741	1.12e-08	0.89806
L1000_CPC012_ASC_24H	Characteristic direction	BRD-K96326565	Homo sapiens	ASC	In Vitro	10 uM	24hr	0.0258964	8.83741	1.12e-08	0.89806
L1000_CPC012_MCF7_24H	Characteristic direction	Geldanamycin	Homo sapiens	MCF7	In Vitro	10 uM	24hr	0.0258964	8.83741	1.12e-08	0.89806
L1000_CPC013_HCC515_6H	Characteristic direction	Cilomilast	Homo sapiens	HCC515	In Vitro	10 uM	6hr	0.0258964	8.83741	1.12e-08	0.89806
L1000_CPC014_HCC515_6H	Characteristic direction	Fludarabine	Homo sapiens	HCC515	In Vitro	10 uM	6hr	0.0258964	8.83741	1.12e-08	0.89806
L1000_CVD001_HEPG2_24H	Characteristic direction	Trichostatin-a	Homo sapiens	HEPG2	In Vitro	10 uM	24hr	0.0258964	8.83741	1.12e-08	0.89806
L1000_LJP001_MCF7_6H	Characteristic direction	Imatinib	Homo sapiens	MCF7	In Vitro	10 uM	6hr	0.0258964	8.83741	1.12e-08	0.89806
L1000_LJP002_MCF7_24H	Characteristic direction	TWS-119	Homo sapiens	MCF7	In Vitro	10 uM	24hr	0.0258964	8.83741	1.12e-08	0.89806
L1000_CPC020_PC3_6H	Characteristic direction	Flecainide	Homo sapiens	PC3	In Vitro	10 uM	6hr	0.0253807	7.24959	1.12e-08	0.883753
L1000_LJP001_MDAMB231_24H	Characteristic direction	BMS-345541	Homo sapiens	MDAMB231	In Vitro	10 uM	24hr	0.0253807	7.24959	1.12e-08	0.883753
GSE57795, GSE31793, E-GEOD-5463, E-GEOD-61879, GSE52183, GSE52184, GSE65554	Characteristic direction	Anti-inflammatory	Mus musculus	immune system	PharmOmics meta	PharmOmics meta	PharmOmics meta	0.027439	5.83617	1.14e-08	0.973643
TG-GATEs	limma	2,4-dinitrophenol	Homo sapiens	liver	In Vitro	100 uM	8hr	0.0201875	3.84945	1.15e-08	0.673573
L1000_CPC001_VCAP_6H	Characteristic direction	Vorinostat	Homo sapiens	VCAP	In Vitro	10 uM	6hr	0.025641	7.92078	1.17e-08	0.891196
L1000_CPC004_A375_6H	Characteristic direction	Vorinostat	Homo sapiens	A375	In Vitro	10 uM	6hr	0.025641	7.92078	1.17e-08	0.891196
L1000_CPC007_A549_24H	Characteristic direction	BRD-K25373946	Homo sapiens	A549	In Vitro	10 uM	24hr	0.025641	7.92078	1.17e-08	0.891196
L1000_ASG001_MCF7_6H	Characteristic direction	LY-294002	Homo sapiens	MCF7	In Vitro	10 uM	6hr	0.0258449	8.79628	1.18e-08	0.89682
L1000_ASG001_MCF7_6H	Characteristic direction	Trifluoperazine	Homo sapiens	MCF7	In Vitro	0.08 uM	6hr	0.0258449	8.79628	1.18e-08	0.89682
L1000_CPC001_HA1E_6H	Characteristic direction	FR-139317	Homo sapiens	HA1E	In Vitro	10 uM	6hr	0.0258449	8.79628	1.18e-08	0.89682
L1000_CPC001_PC3_6H	Characteristic direction	Danazol	Homo sapiens	PC3	In Vitro	10 uM	6hr	0.0258449	8.79628	1.18e-08	0.89682
L1000_CPC001_PC3_6H	Characteristic direction	Pyrrolidine-dithiocarbamate	Homo sapiens	PC3	In Vitro	10 uM	6hr	0.0258449	8.79628	1.18e-08	0.89682
L1000_CPC002_HA1E_24H	Characteristic direction	Eriochrome-black-t	Homo sapiens	HA1E	In Vitro	10 uM	24hr	0.0258449	8.79628	1.18e-08	0.89682
L1000_CPC006_A549_6H	Characteristic direction	AG-14361	Homo sapiens	A549	In Vitro	25 uM	6hr	0.0258449	8.79628	1.18e-08	0.89682
L1000_CPC006_HA1E_24H	Characteristic direction	Dexamethasone	Homo sapiens	HA1E	In Vitro	10 uM	24hr	0.0258449	8.79628	1.18e-08	0.89682
L1000_CPC006_HCC515_6H	Characteristic direction	2-fluoropalmitic-acid	Homo sapiens	HCC515	In Vitro	44.4 uM	6hr	0.0258449	8.79628	1.18e-08	0.89682
L1000_CPC006_MCF7_24H	Characteristic direction	Importazole	Homo sapiens	MCF7	In Vitro	60 uM	24hr	0.0258449	8.79628	1.18e-08	0.89682
L1000_CPC006_MCF7_6H	Characteristic direction	BML-259	Homo sapiens	MCF7	In Vitro	80 uM	6hr	0.0258449	8.79628	1.18e-08	0.89682
L1000_CPC007_VCAP_24H	Characteristic direction	BRD-K24632213	Homo sapiens	VCAP	In Vitro	10 uM	24hr	0.0258449	8.79628	1.18e-08	0.89682
L1000_CPC008_HT29_6H	Characteristic direction	BRD-K91449330	Homo sapiens	HT29	In Vitro	10 uM	6hr	0.0258449	8.79628	1.18e-08	0.89682
L1000_CPC013_VCAP_6H	Characteristic direction	BRD-K20032655	Homo sapiens	VCAP	In Vitro	10 uM	6hr	0.0258449	8.79628	1.18e-08	0.89682
L1000_CPD003_PC3_6H	Characteristic direction	Chlorambucil	Homo sapiens	PC3	In Vitro	10 uM	6hr	0.0258449	8.79628	1.18e-08	0.89682
L1000_DEB001_PC3_6H	Characteristic direction	Withaferin-a	Homo sapiens	PC3	In Vitro	5 uM	6hr	0.0258449	8.79628	1.18e-08	0.89682
L1000_HOG002_MCF7_24H	Characteristic direction	Teniposide	Homo sapiens	MCF7	In Vitro	0.3704 uM	24hr	0.0258449	8.79628	1.18e-08	0.89682
L1000_LJP002_BT20_6H	Characteristic direction	JNK-9L	Homo sapiens	BT20	In Vitro	2 uM	6hr	0.0258449	8.79628	1.18e-08	0.89682
L1000_NMH002_NPC_24H	Characteristic direction	Pregnenolone	Homo sapiens	NPC	In Vitro	10 uM	24hr	0.0258449	8.79628	1.18e-08	0.89682
L1000_CPC001_VCAP_24H	Characteristic direction	Fluticasone	Homo sapiens	VCAP	In Vitro	10 uM	24hr	0.0259179	9.9382	1.18e-08	0.898608
L1000_CPC003_HCC515_24H	Characteristic direction	Daunorubicin	Homo sapiens	HCC515	In Vitro	10 uM	24hr	0.0259179	9.9382	1.18e-08	0.898608
L1000_CPC004_VCAP_6H	Characteristic direction	GW-7647	Homo sapiens	VCAP	In Vitro	10 uM	6hr	0.0259179	9.9382	1.18e-08	0.898608
L1000_CPC005_A549_6H	Characteristic direction	RS-79948	Homo sapiens	A549	In Vitro	10 uM	6hr	0.0259179	9.9382	1.18e-08	0.898608
L1000_CPC007_A549_24H	Characteristic direction	BRD-K71265179	Homo sapiens	A549	In Vitro	10 uM	24hr	0.0259179	9.9382	1.18e-08	0.898608
L1000_CPC010_MCF7_24H	Characteristic direction	Pitavastatin	Homo sapiens	MCF7	In Vitro	10 uM	24hr	0.0259179	9.9382	1.18e-08	0.898608
L1000_CPC011_PC3_24H	Characteristic direction	Alprazolam	Homo sapiens	PC3	In Vitro	10 uM	24hr	0.0259179	9.9382	1.18e-08	0.898608
L1000_CPC013_MCF7_24H	Characteristic direction	BRD-K42644990	Homo sapiens	MCF7	In Vitro	10 uM	24hr	0.0259179	9.9382	1.18e-08	0.898608
L1000_CPC014_MCF7_24H	Characteristic direction	15-delta-prostaglandin-j2	Homo sapiens	MCF7	In Vitro	10 uM	24hr	0.0259179	9.9382	1.18e-08	0.898608
L1000_CPC020_VCAP_6H	Characteristic direction	Phenytoin	Homo sapiens	VCAP	In Vitro	10 uM	6hr	0.0259179	9.9382	1.18e-08	0.898608
L1000_DOSBIO002_A549_24H	Characteristic direction	Trichostatin-a	Homo sapiens	A549	In Vitro	1.11111 uM	24hr	0.0259179	9.9382	1.18e-08	0.898608
L1000_HOG003_MCF7_24H	Characteristic direction	Arachidonyl-trifluoro-methane	Homo sapiens	MCF7	In Vitro	0.0412 uM	24hr	0.0259179	9.9382	1.18e-08	0.898608
TG-GATEs	limma	Papaverine	Homo sapiens	liver	In Vitro	60 uM	24hr	0.0179551	3.21823	1.2e-08	0.550317
TG-GATEs	limma	Cephalothin	Rattus norvegicus	kidney	In Vivo Repeat	limma combined	limma combined	0.0222048	2.04385	1.21e-08	0.958921
L1000_CPC001_HA1E_24H	Characteristic direction	Clobetasol	Homo sapiens	HA1E	In Vitro	10 uM	24hr	0.0255941	7.89013	1.23e-08	0.890117
L1000_CPC001_VCAP_6H	Characteristic direction	Tyrphostin-AG-494	Homo sapiens	VCAP	In Vitro	10 uM	6hr	0.0255941	7.89013	1.23e-08	0.890117
L1000_CPC004_A375_6H	Characteristic direction	Cycloheximide	Homo sapiens	A375	In Vitro	10 uM	6hr	0.0255941	7.89013	1.23e-08	0.890117
L1000_CPC005_A375_24H	Characteristic direction	KI-8751	Homo sapiens	A375	In Vitro	10 uM	24hr	0.0255941	7.89013	1.23e-08	0.890117
L1000_CPC006_A375_24H	Characteristic direction	BRD-K84924563	Homo sapiens	A375	In Vitro	40 uM	24hr	0.0255941	7.89013	1.23e-08	0.890117
L1000_CPC006_A549_6H	Characteristic direction	TW-37	Homo sapiens	A549	In Vitro	10 uM	6hr	0.0255941	7.89013	1.23e-08	0.890117
L1000_CPC006_PC3_24H	Characteristic direction	Triptolide	Homo sapiens	PC3	In Vitro	0.08 uM	24hr	0.0255941	7.89013	1.23e-08	0.890117
L1000_CPC006_PC3_24H	Characteristic direction	FPL-64176	Homo sapiens	PC3	In Vitro	10 uM	24hr	0.0255941	7.89013	1.23e-08	0.890117
L1000_CPC006_VCAP_24H	Characteristic direction	CHEMBL-399379	Homo sapiens	VCAP	In Vitro	80 uM	24hr	0.0255941	7.89013	1.23e-08	0.890117
L1000_CPC007_HA1E_24H	Characteristic direction	BRD-K05326558	Homo sapiens	HA1E	In Vitro	10 uM	24hr	0.0255941	7.89013	1.23e-08	0.890117
L1000_CPC011_PC3_6H	Characteristic direction	Midazolam	Homo sapiens	PC3	In Vitro	10 uM	6hr	0.0255941	7.89013	1.23e-08	0.890117
L1000_CPC012_A375_6H	Characteristic direction	STK-661558	Homo sapiens	A375	In Vitro	10 uM	6hr	0.0255941	7.89013	1.23e-08	0.890117
L1000_CPC014_MCF7_6H	Characteristic direction	Dexketoprofen	Homo sapiens	MCF7	In Vitro	10 uM	6hr	0.0255941	7.89013	1.23e-08	0.890117
L1000_DOS026_VCAP_6H	Characteristic direction	Thioridazine	Homo sapiens	VCAP	In Vitro	10 uM	6hr	0.0255941	7.89013	1.23e-08	0.890117
L1000_DOS032_MCF7_24H	Characteristic direction	Vorinostat	Homo sapiens	MCF7	In Vitro	0.5 uM	24hr	0.0255941	7.89013	1.23e-08	0.890117
L1000_ERG012_VCAP_6H	Characteristic direction	Trichostatin-a	Homo sapiens	VCAP	In Vitro	0.08 uM	6hr	0.0255941	7.89013	1.23e-08	0.890117
L1000_ERG014_PC3_6H	Characteristic direction	Vorinostat	Homo sapiens	PC3	In Vitro	10 uM	6hr	0.0255941	7.89013	1.23e-08	0.890117
L1000_LJP001_SKBR3_24H	Characteristic direction	Lapatinib	Homo sapiens	SKBR3	In Vitro	0.4 uM	24hr	0.0255941	7.89013	1.23e-08	0.890117
L1000_LJP001_SKBR3_24H	Characteristic direction	BX-912	Homo sapiens	SKBR3	In Vitro	2 uM	24hr	0.0255941	7.89013	1.23e-08	0.890117
L1000_LJP001_SKBR3_24H	Characteristic direction	AZD-8055	Homo sapiens	SKBR3	In Vitro	2 uM	24hr	0.0255941	7.89013	1.23e-08	0.890117
L1000_LJP001_SKBR3_6H	Characteristic direction	ALW-II-49-7	Homo sapiens	SKBR3	In Vitro	10 uM	6hr	0.0255941	7.89013	1.23e-08	0.890117
DrugMatrix_Affy	limma	Calcitriol	Rattus norvegicus	kidney	In Vivo	limma combined	limma combined	0.0219512	2.03053	1.23e-08	0.95466
L1000_CPC001_HCC515_6H	Characteristic direction	BW-B70C	Homo sapiens	HCC515	In Vitro	10 uM	6hr	0.0257937	8.75512	1.24e-08	0.895643
L1000_CPC001_VCAP_6H	Characteristic direction	SA-792987	Homo sapiens	VCAP	In Vitro	10 uM	6hr	0.0257937	8.75512	1.24e-08	0.895643
L1000_CPC003_HA1E_24H	Characteristic direction	Flumetasone	Homo sapiens	HA1E	In Vitro	10 uM	24hr	0.0257937	8.75512	1.24e-08	0.895643
L1000_CPC006_A549_24H	Characteristic direction	Vorinostat	Homo sapiens	A549	In Vitro	10 uM	24hr	0.0257937	8.75512	1.24e-08	0.895643
L1000_CPC006_HCC515_6H	Characteristic direction	Lovastatin	Homo sapiens	HCC515	In Vitro	40 uM	6hr	0.0257937	8.75512	1.24e-08	0.895643
L1000_CPC006_HEPG2_6H	Characteristic direction	PI-103	Homo sapiens	HEPG2	In Vitro	11.1 uM	6hr	0.0257937	8.75512	1.24e-08	0.895643
L1000_CPC007_HA1E_6H	Characteristic direction	BRD-K61237522	Homo sapiens	HA1E	In Vitro	10 uM	6hr	0.0257937	8.75512	1.24e-08	0.895643
L1000_CPC011_VCAP_6H	Characteristic direction	Rolipram	Homo sapiens	VCAP	In Vitro	10 uM	6hr	0.0257937	8.75512	1.24e-08	0.895643
L1000_CPC013_A549_24H	Characteristic direction	STOCK1S-03920	Homo sapiens	A549	In Vitro	10 uM	24hr	0.0257937	8.75512	1.24e-08	0.895643
L1000_CPC013_VCAP_24H	Characteristic direction	BRD-K95760042	Homo sapiens	VCAP	In Vitro	10 uM	24hr	0.0257937	8.75512	1.24e-08	0.895643
L1000_CPC014_HA1E_6H	Characteristic direction	Ochratoxin-a	Homo sapiens	HA1E	In Vitro	10 uM	6hr	0.0257937	8.75512	1.24e-08	0.895643
L1000_CPC014_PC3_6H	Characteristic direction	Ellipticine	Homo sapiens	PC3	In Vitro	10 uM	6hr	0.0257937	8.75512	1.24e-08	0.895643
L1000_CPC014_VCAP_6H	Characteristic direction	Fludarabine	Homo sapiens	VCAP	In Vitro	10 uM	6hr	0.0257937	8.75512	1.24e-08	0.895643
L1000_CPC014_VCAP_6H	Characteristic direction	Canertinib	Homo sapiens	VCAP	In Vitro	10 uM	6hr	0.0257937	8.75512	1.24e-08	0.895643
L1000_CPC019_HA1E_6H	Characteristic direction	Wortmannin	Homo sapiens	HA1E	In Vitro	10 uM	6hr	0.0257937	8.75512	1.24e-08	0.895643
L1000_HOG001_A549_24H	Characteristic direction	NSC-632839	Homo sapiens	A549	In Vitro	3.3333 uM	24hr	0.0257937	8.75512	1.24e-08	0.895643
L1000_HOG002_A549_24H	Characteristic direction	Wortmannin	Homo sapiens	A549	In Vitro	0.0015 uM	24hr	0.0257937	8.75512	1.24e-08	0.895643
L1000_HOG003_MCF7_24H	Characteristic direction	Tanespimycin	Homo sapiens	MCF7	In Vitro	1.11 uM	24hr	0.0257937	8.75512	1.24e-08	0.895643
L1000_HOG003_MCF7_6H	Characteristic direction	MG-132	Homo sapiens	MCF7	In Vitro	3.5042 uM	6hr	0.0257937	8.75512	1.24e-08	0.895643
L1000_LJP002_BT20_24H	Characteristic direction	AZD-5438	Homo sapiens	BT20	In Vitro	0.08 uM	24hr	0.0257937	8.75512	1.24e-08	0.895643
L1000_LJP002_MCF10A_24H	Characteristic direction	Nilotinib	Homo sapiens	MCF10A	In Vitro	2 uM	24hr	0.0257937	8.75512	1.24e-08	0.895643
L1000_PCLB001_A375_24H	Characteristic direction	Sulforaphane	Homo sapiens	A375	In Vitro	2.5 uM	24hr	0.0257937	8.75512	1.24e-08	0.895643
L1000_CPC004_HCC515_24H	Characteristic direction	Carbamazepine	Homo sapiens	HCC515	In Vitro	10 uM	24hr	0.0258621	9.88187	1.25e-08	0.897303
L1000_CPC006_HA1E_6H	Characteristic direction	YK-4279	Homo sapiens	HA1E	In Vitro	10 uM	6hr	0.0258621	9.88187	1.25e-08	0.897303
L1000_CPC008_A549_6H	Characteristic direction	BRD-K86273012	Homo sapiens	A549	In Vitro	10 uM	6hr	0.0258621	9.88187	1.25e-08	0.897303
L1000_CPC008_PC3_24H	Characteristic direction	BRD-K67678077	Homo sapiens	PC3	In Vitro	10 uM	24hr	0.0258621	9.88187	1.25e-08	0.897303
L1000_CPC010_A375_6H	Characteristic direction	BRD-K77014406	Homo sapiens	A375	In Vitro	10 uM	6hr	0.0258621	9.88187	1.25e-08	0.897303
L1000_CPC014_MCF7_24H	Characteristic direction	BRD-A03946276	Homo sapiens	MCF7	In Vitro	10 uM	24hr	0.0258621	9.88187	1.25e-08	0.897303
L1000_CPC014_VCAP_6H	Characteristic direction	EMF-sumo1-7	Homo sapiens	VCAP	In Vitro	10 uM	6hr	0.0258621	9.88187	1.25e-08	0.897303
L1000_ERG012_PC3_6H	Characteristic direction	Troglitazone	Homo sapiens	PC3	In Vitro	2 uM	6hr	0.0258621	9.88187	1.25e-08	0.897303
L1000_HOG001_A549_24H	Characteristic direction	Wortmannin	Homo sapiens	A549	In Vitro	0.1235 uM	24hr	0.0258621	9.88187	1.25e-08	0.897303
TG-GATEs	limma	Nitrosodiethylamine	Rattus norvegicus	liver	In Vivo Repeat	30 mg/kg	8d	0.022003	2.03234	1.26e-08	0.955428
L1000_CPC004_PC3_24H	Characteristic direction	Simvastatin	Homo sapiens	PC3	In Vitro	10 uM	24hr	0.0255474	7.85972	1.28e-08	0.888683
L1000_CPC005_HCC515_6H	Characteristic direction	Purvalanol-a	Homo sapiens	HCC515	In Vitro	10 uM	6hr	0.0255474	7.85972	1.28e-08	0.888683
L1000_CPC006_HEPG2_6H	Characteristic direction	Vorinostat	Homo sapiens	HEPG2	In Vitro	11.1 uM	6hr	0.0255474	7.85972	1.28e-08	0.888683
L1000_CPC013_MCF7_24H	Characteristic direction	BRD-K25884242	Homo sapiens	MCF7	In Vitro	10 uM	24hr	0.0255474	7.85972	1.28e-08	0.888683
L1000_DOS023_VCAP_24H	Characteristic direction	Thioridazine	Homo sapiens	VCAP	In Vitro	10 uM	24hr	0.0255474	7.85972	1.28e-08	0.888683
L1000_LJP001_SKBR3_24H	Characteristic direction	Saracatinib	Homo sapiens	SKBR3	In Vitro	0.08 uM	24hr	0.0255474	7.85972	1.28e-08	0.888683
L1000_ASG001_MCF7_6H	Characteristic direction	Fulvestrant	Homo sapiens	MCF7	In Vitro	2 uM	6hr	0.0257426	8.71487	1.31e-08	0.894258
L1000_CPC001_PC3_24H	Characteristic direction	Clofarabine	Homo sapiens	PC3	In Vitro	10 uM	24hr	0.0257426	8.71487	1.31e-08	0.894258
L1000_CPC003_PC3_24H	Characteristic direction	LY-2183240	Homo sapiens	PC3	In Vitro	10 uM	24hr	0.0257426	8.71487	1.31e-08	0.894258
L1000_CPC003_VCAP_24H	Characteristic direction	PHA-665752	Homo sapiens	VCAP	In Vitro	10 uM	24hr	0.0257426	8.71487	1.31e-08	0.894258
L1000_CPC006_HA1E_24H	Characteristic direction	ABT-751	Homo sapiens	HA1E	In Vitro	10 uM	24hr	0.0257426	8.71487	1.31e-08	0.894258
L1000_CPC006_HCC15_6H	Characteristic direction	L-690488	Homo sapiens	HCC15	In Vitro	10 uM	6hr	0.0257426	8.71487	1.31e-08	0.894258
L1000_CPC006_HCC515_6H	Characteristic direction	BML-259	Homo sapiens	HCC515	In Vitro	80 uM	6hr	0.0257426	8.71487	1.31e-08	0.894258
L1000_CPC006_THP1_6H	Characteristic direction	Orantinib	Homo sapiens	THP1	In Vitro	6 uM	6hr	0.0257426	8.71487	1.31e-08	0.894258
L1000_CPC007_MCF7_24H	Characteristic direction	BRD-A74134989	Homo sapiens	MCF7	In Vitro	10 uM	24hr	0.0257426	8.71487	1.31e-08	0.894258
L1000_CPC011_VCAP_6H	Characteristic direction	Pizotifen	Homo sapiens	VCAP	In Vitro	10 uM	6hr	0.0257426	8.71487	1.31e-08	0.894258
L1000_CPC014_VCAP_6H	Characteristic direction	SB-203580	Homo sapiens	VCAP	In Vitro	10 uM	6hr	0.0257426	8.71487	1.31e-08	0.894258
L1000_HOG002_A549_24H	Characteristic direction	Vorinostat	Homo sapiens	A549	In Vitro	10 uM	24hr	0.0257426	8.71487	1.31e-08	0.894258
L1000_HOG003_MCF7_6H	Characteristic direction	Wortmannin	Homo sapiens	MCF7	In Vitro	3.33 uM	6hr	0.0257426	8.71487	1.31e-08	0.894258
L1000_LJP001_BT20_24H	Characteristic direction	GW-843682X	Homo sapiens	BT20	In Vitro	10 uM	24hr	0.0257426	8.71487	1.31e-08	0.894258
L1000_LJP002_BT20_6H	Characteristic direction	SAR-245408	Homo sapiens	BT20	In Vitro	0.4 uM	6hr	0.0257426	8.71487	1.31e-08	0.894258
L1000_LJP002_MCF10A_6H	Characteristic direction	PI-103	Homo sapiens	MCF10A	In Vitro	10 uM	6hr	0.0257426	8.71487	1.31e-08	0.894258
L1000_LJP002_MDAMB231_24H	Characteristic direction	CHIR-99021	Homo sapiens	MDAMB231	In Vitro	2 uM	24hr	0.0257426	8.71487	1.31e-08	0.894258
L1000_PRISM001_MCF7_6H	Characteristic direction	GSK-1070916	Homo sapiens	MCF7	In Vitro	1.25 uM	6hr	0.0257426	8.71487	1.31e-08	0.894258
L1000_ERG005_VCAP_24H	Characteristic direction	LY-294002	Homo sapiens	VCAP	In Vitro	1 uM	24hr	0.0257009	11.3399	1.32e-08	0.893533
L1000_CPC002_HCC515_6H	Characteristic direction	Cymarin	Homo sapiens	HCC515	In Vitro	10 uM	6hr	0.0258065	9.82607	1.33e-08	0.896094
L1000_CPC008_PC3_24H	Characteristic direction	BRD-K63308290	Homo sapiens	PC3	In Vitro	10 uM	24hr	0.0258065	9.82607	1.33e-08	0.896094
L1000_CPC014_HEPG2_6H	Characteristic direction	STK-397047	Homo sapiens	HEPG2	In Vitro	10 uM	6hr	0.0258065	9.82607	1.33e-08	0.896094
L1000_CPC019_HEPG2_6H	Characteristic direction	Wortmannin	Homo sapiens	HEPG2	In Vitro	10 uM	6hr	0.0258065	9.82607	1.33e-08	0.896094
L1000_DOS010_VCAP_6H	Characteristic direction	Wortmannin	Homo sapiens	VCAP	In Vitro	10 uM	6hr	0.0258065	9.82607	1.33e-08	0.896094
L1000_HOG001_A549_6H	Characteristic direction	Wortmannin	Homo sapiens	A549	In Vitro	10 uM	6hr	0.0258065	9.82607	1.33e-08	0.896094
L1000_CPC006_A375_24H	Characteristic direction	Arachidonyl-trifluoro-methane	Homo sapiens	A375	In Vitro	80 uM	24hr	0.0255009	7.82954	1.34e-08	0.887523
L1000_CPC007_PC3_6H	Characteristic direction	BRD-K78843060	Homo sapiens	PC3	In Vitro	10 uM	6hr	0.0255009	7.82954	1.34e-08	0.887523
L1000_CPC008_VCAP_6H	Characteristic direction	BRD-K39507792	Homo sapiens	VCAP	In Vitro	10 uM	6hr	0.0255009	7.82954	1.34e-08	0.887523
L1000_CPC020_HT29_6H	Characteristic direction	Perphenazine	Homo sapiens	HT29	In Vitro	10 uM	6hr	0.0255009	7.82954	1.34e-08	0.887523
L1000_CPD003_PC3_24H	Characteristic direction	Flubendazole	Homo sapiens	PC3	In Vitro	10 uM	24hr	0.0255009	7.82954	1.34e-08	0.887523
L1000_ERG015_PC3_6H	Characteristic direction	Trichostatin-a	Homo sapiens	PC3	In Vitro	0.08 uM	6hr	0.0255009	7.82954	1.34e-08	0.887523
L1000_HOG001_A549_24H	Characteristic direction	Vorinostat	Homo sapiens	A549	In Vitro	0.3704 uM	24hr	0.0255009	7.82954	1.34e-08	0.887523
L1000_LJP002_BT20_24H	Characteristic direction	PF-04217903	Homo sapiens	BT20	In Vitro	0.4 uM	24hr	0.0255009	7.82954	1.34e-08	0.887523
L1000_NMH002_NPC_24H	Characteristic direction	Estradiol	Homo sapiens	NPC	In Vitro	10 uM	24hr	0.0255009	7.82954	1.34e-08	0.887523
L1000_PRISM001_MCF7_24H	Characteristic direction	GSK-1070916	Homo sapiens	MCF7	In Vitro	0.156 uM	24hr	0.0255009	7.82954	1.34e-08	0.887523
L1000_ASG001_MCF7_24H	Characteristic direction	Thioridazine	Homo sapiens	MCF7	In Vitro	2 uM	24hr	0.0256917	8.67496	1.38e-08	0.892711
L1000_ASG001_PC3_6H	Characteristic direction	Tretinoin	Homo sapiens	PC3	In Vitro	0.4 uM	6hr	0.0256917	8.67496	1.38e-08	0.892711
L1000_CPC001_VCAP_6H	Characteristic direction	BAPTA-AM	Homo sapiens	VCAP	In Vitro	10 uM	6hr	0.0256917	8.67496	1.38e-08	0.892711
L1000_CPC005_HT29_6H	Characteristic direction	Ethoprop	Homo sapiens	HT29	In Vitro	10 uM	6hr	0.0256917	8.67496	1.38e-08	0.892711
L1000_CPC006_A375_6H	Characteristic direction	Lenalidomide	Homo sapiens	A375	In Vitro	177.6 uM	6hr	0.0256917	8.67496	1.38e-08	0.892711
L1000_CPC006_HA1E_24H	Characteristic direction	UK-356618	Homo sapiens	HA1E	In Vitro	10 uM	24hr	0.0256917	8.67496	1.38e-08	0.892711
L1000_CPC006_HEPG2_6H	Characteristic direction	HLI-373	Homo sapiens	HEPG2	In Vitro	10 uM	6hr	0.0256917	8.67496	1.38e-08	0.892711
L1000_CPC006_HT29_6H	Characteristic direction	MLN-4924	Homo sapiens	HT29	In Vitro	11.1 uM	6hr	0.0256917	8.67496	1.38e-08	0.892711
L1000_CPC006_NCIH508_6H	Characteristic direction	BRD-K59470558	Homo sapiens	NCIH508	In Vitro	10 uM	6hr	0.0256917	8.67496	1.38e-08	0.892711
L1000_CPC007_PC3_24H	Characteristic direction	BRD-K49967178	Homo sapiens	PC3	In Vitro	10 uM	24hr	0.0256917	8.67496	1.38e-08	0.892711
L1000_CPC008_A549_6H	Characteristic direction	KU-C104139	Homo sapiens	A549	In Vitro	10 uM	6hr	0.0256917	8.67496	1.38e-08	0.892711
L1000_CPC008_MCF7_6H	Characteristic direction	BRD-K10361096	Homo sapiens	MCF7	In Vitro	10 uM	6hr	0.0256917	8.67496	1.38e-08	0.892711
L1000_CPC009_HEPG2_6H	Characteristic direction	BRD-K03857568	Homo sapiens	HEPG2	In Vitro	10 uM	6hr	0.0256917	8.67496	1.38e-08	0.892711
L1000_CPC010_A549_6H	Characteristic direction	Trichostatin-a	Homo sapiens	A549	In Vitro	10 uM	6hr	0.0256917	8.67496	1.38e-08	0.892711
L1000_CPC011_MCF7_24H	Characteristic direction	Diphencyprone	Homo sapiens	MCF7	In Vitro	10 uM	24hr	0.0256917	8.67496	1.38e-08	0.892711
L1000_CPC011_PC3_24H	Characteristic direction	Vinorelbine	Homo sapiens	PC3	In Vitro	10 uM	24hr	0.0256917	8.67496	1.38e-08	0.892711
L1000_CPC014_PC3_24H	Characteristic direction	PHA-793887	Homo sapiens	PC3	In Vitro	10 uM	24hr	0.0256917	8.67496	1.38e-08	0.892711
L1000_CPC014_PC3_24H	Characteristic direction	BRD-K68313733	Homo sapiens	PC3	In Vitro	10 uM	24hr	0.0256917	8.67496	1.38e-08	0.892711
L1000_CPC015_A375_6H	Characteristic direction	Hydroquinidine	Homo sapiens	A375	In Vitro	10 uM	6hr	0.0256917	8.67496	1.38e-08	0.892711
L1000_HOG001_MCF7_24H	Characteristic direction	AM-580	Homo sapiens	MCF7	In Vitro	10 uM	24hr	0.0256917	8.67496	1.38e-08	0.892711
L1000_HOG003_A549_24H	Characteristic direction	Tanespimycin	Homo sapiens	A549	In Vitro	10 uM	24hr	0.0256917	8.67496	1.38e-08	0.892711
L1000_HOG003_A549_6H	Characteristic direction	Vorinostat	Homo sapiens	A549	In Vitro	0.1235 uM	6hr	0.0256917	8.67496	1.38e-08	0.892711
L1000_LJP001_BT20_24H	Characteristic direction	SB-590885	Homo sapiens	BT20	In Vitro	2 uM	24hr	0.0256917	8.67496	1.38e-08	0.892711
L1000_LJP001_BT20_24H	Characteristic direction	BX-912	Homo sapiens	BT20	In Vitro	0.08 uM	24hr	0.0256917	8.67496	1.38e-08	0.892711
L1000_LJP002_SKBR3_24H	Characteristic direction	NVP-AUY922	Homo sapiens	SKBR3	In Vitro	0.08 uM	24hr	0.0256917	8.67496	1.38e-08	0.892711
L1000_MUC.CP004_MCF7_6H	Characteristic direction	Rhamnetin	Homo sapiens	MCF7	In Vitro	0.3704 uM	6hr	0.0256917	8.67496	1.38e-08	0.892711
DrugMatrix_Affy	limma	Ethinylestradiol	Rattus norvegicus	liver	In Vivo	1480 mg/kg	5d	0.0235921	2.12783	1.41e-08	0.977155
L1000_CPC003_HA1E_24H	Characteristic direction	WAY-170523	Homo sapiens	HA1E	In Vitro	10 uM	24hr	0.0254545	7.7996	1.41e-08	0.886137
L1000_CPC003_VCAP_24H	Characteristic direction	NSC-3852	Homo sapiens	VCAP	In Vitro	10 uM	24hr	0.0254545	7.7996	1.41e-08	0.886137
L1000_CPC005_HA1E_6H	Characteristic direction	Vorinostat	Homo sapiens	HA1E	In Vitro	10 uM	6hr	0.0254545	7.7996	1.41e-08	0.886137
L1000_CPC006_SW480_6H	Characteristic direction	Phorbol-12-myristate-13-acetate	Homo sapiens	SW480	In Vitro	10 uM	6hr	0.0254545	7.7996	1.41e-08	0.886137
L1000_CPC013_HA1E_6H	Characteristic direction	TG100-115	Homo sapiens	HA1E	In Vitro	10 uM	6hr	0.0254545	7.7996	1.41e-08	0.886137
L1000_CPC014_PC3_6H	Characteristic direction	BRD-K78062244	Homo sapiens	PC3	In Vitro	10 uM	6hr	0.0254545	7.7996	1.41e-08	0.886137
L1000_HDAC002_PC3_24H	Characteristic direction	Entinostat	Homo sapiens	PC3	In Vitro	10 uM	24hr	0.0254545	7.7996	1.41e-08	0.886137
L1000_HOG001_A549_6H	Characteristic direction	Phorbol-12-myristate-13-acetate	Homo sapiens	A549	In Vitro	0.013 uM	6hr	0.0254545	7.7996	1.41e-08	0.886137
L1000_LJP002_MCF10A_6H	Characteristic direction	GSK-690693	Homo sapiens	MCF10A	In Vitro	2 uM	6hr	0.0254545	7.7996	1.41e-08	0.886137
L1000_LJP002_MDAMB231_6H	Characteristic direction	LDN-193189	Homo sapiens	MDAMB231	In Vitro	10 uM	6hr	0.0254545	7.7996	1.41e-08	0.886137
L1000_CPC001_HA1E_24H	Characteristic direction	TWS-119	Homo sapiens	HA1E	In Vitro	10 uM	24hr	0.0257511	9.77008	1.41e-08	0.894661
L1000_CPC004_PC3_24H	Characteristic direction	Bromhexine	Homo sapiens	PC3	In Vitro	10 uM	24hr	0.0257511	9.77008	1.41e-08	0.894661
L1000_CPC010_A375_6H	Characteristic direction	Pitavastatin	Homo sapiens	A375	In Vitro	10 uM	6hr	0.0257511	9.77008	1.41e-08	0.894661
L1000_CPC013_HA1E_6H	Characteristic direction	PD-0325901	Homo sapiens	HA1E	In Vitro	10 uM	6hr	0.0257511	9.77008	1.41e-08	0.894661
L1000_CPC014_A375_6H	Characteristic direction	GR-235	Homo sapiens	A375	In Vitro	10 uM	6hr	0.0257511	9.77008	1.41e-08	0.894661
L1000_CPC014_ASC_24H	Characteristic direction	PHA-793887	Homo sapiens	ASC	In Vitro	10 uM	24hr	0.0257511	9.77008	1.41e-08	0.894661
L1000_CPC020_A375_6H	Characteristic direction	Epinephrine	Homo sapiens	A375	In Vitro	10 uM	6hr	0.0257511	9.77008	1.41e-08	0.894661
L1000_CPC008_HT29_6H	Characteristic direction	BRD-K56489029	Homo sapiens	HT29	In Vitro	10 uM	6hr	0.025641	11.2598	1.41e-08	0.891196
L1000_LJP001_SKBR3_6H	Characteristic direction	AS-601245	Homo sapiens	SKBR3	In Vitro	0.08 uM	6hr	0.025641	11.2598	1.41e-08	0.891196
L1000_ASG001_MCF7_24H	Characteristic direction	Trifluoperazine	Homo sapiens	MCF7	In Vitro	0.4 uM	24hr	0.025641	8.63538	1.45e-08	0.891196
L1000_CPC001_HCC515_24H	Characteristic direction	Wortmannin	Homo sapiens	HCC515	In Vitro	10 uM	24hr	0.025641	8.63538	1.45e-08	0.891196
L1000_CPC003_PC3_6H	Characteristic direction	Ritodrine	Homo sapiens	PC3	In Vitro	10 uM	6hr	0.025641	8.63538	1.45e-08	0.891196
L1000_CPC004_HEPG2_6H	Characteristic direction	Iopanoic-acid	Homo sapiens	HEPG2	In Vitro	10 uM	6hr	0.025641	8.63538	1.45e-08	0.891196
L1000_CPC005_A549_24H	Characteristic direction	CMPD-1	Homo sapiens	A549	In Vitro	10 uM	24hr	0.025641	8.63538	1.45e-08	0.891196
L1000_CPC005_HT29_6H	Characteristic direction	Rhodomyrtoxin-b	Homo sapiens	HT29	In Vitro	10 uM	6hr	0.025641	8.63538	1.45e-08	0.891196
L1000_CPC006_MCF7_6H	Characteristic direction	Calpeptin	Homo sapiens	MCF7	In Vitro	10 uM	6hr	0.025641	8.63538	1.45e-08	0.891196
L1000_CPC006_VCAP_6H	Characteristic direction	Prostaglandin-a1	Homo sapiens	VCAP	In Vitro	1 uM	6hr	0.025641	8.63538	1.45e-08	0.891196
L1000_CPC009_A549_24H	Characteristic direction	Geldanamycin	Homo sapiens	A549	In Vitro	10 uM	24hr	0.025641	8.63538	1.45e-08	0.891196
L1000_CPC010_HCC515_6H	Characteristic direction	BRD-A84524947	Homo sapiens	HCC515	In Vitro	10 uM	6hr	0.025641	8.63538	1.45e-08	0.891196
L1000_CPC011_VCAP_24H	Characteristic direction	Lansoprazole	Homo sapiens	VCAP	In Vitro	10 uM	24hr	0.025641	8.63538	1.45e-08	0.891196
L1000_CPC011_VCAP_24H	Characteristic direction	Doxepin	Homo sapiens	VCAP	In Vitro	10 uM	24hr	0.025641	8.63538	1.45e-08	0.891196
L1000_CPC011_VCAP_24H	Characteristic direction	Linezolid	Homo sapiens	VCAP	In Vitro	10 uM	24hr	0.025641	8.63538	1.45e-08	0.891196
L1000_CPC011_VCAP_24H	Characteristic direction	Perospirone	Homo sapiens	VCAP	In Vitro	10 uM	24hr	0.025641	8.63538	1.45e-08	0.891196
L1000_CPC013_HEPG2_6H	Characteristic direction	BRD-A14178283	Homo sapiens	HEPG2	In Vitro	10 uM	6hr	0.025641	8.63538	1.45e-08	0.891196
L1000_CPC013_MCF7_24H	Characteristic direction	BRD-K84571636	Homo sapiens	MCF7	In Vitro	10 uM	24hr	0.025641	8.63538	1.45e-08	0.891196
L1000_CPC014_A375_6H	Characteristic direction	BRD-A37656721	Homo sapiens	A375	In Vitro	10 uM	6hr	0.025641	8.63538	1.45e-08	0.891196
L1000_CPC014_MCF7_24H	Characteristic direction	Geldanamycin	Homo sapiens	MCF7	In Vitro	10 uM	24hr	0.025641	8.63538	1.45e-08	0.891196
L1000_CPC014_MCF7_24H	Characteristic direction	WZ-4002	Homo sapiens	MCF7	In Vitro	10 uM	24hr	0.025641	8.63538	1.45e-08	0.891196
L1000_CPC014_PC3_24H	Characteristic direction	Epoxycholesterol	Homo sapiens	PC3	In Vitro	10 uM	24hr	0.025641	8.63538	1.45e-08	0.891196
L1000_CPC014_PC3_6H	Characteristic direction	Verrucarin-a	Homo sapiens	PC3	In Vitro	10 uM	6hr	0.025641	8.63538	1.45e-08	0.891196
L1000_HDAC002_PC3_24H	Characteristic direction	BRD-K64024097	Homo sapiens	PC3	In Vitro	2.5 uM	24hr	0.025641	8.63538	1.45e-08	0.891196
L1000_LJP001_BT20_6H	Characteristic direction	WZ-3105	Homo sapiens	BT20	In Vitro	2 uM	6hr	0.025641	8.63538	1.45e-08	0.891196
L1000_LJP001_MCF7_6H	Characteristic direction	Dasatinib	Homo sapiens	MCF7	In Vitro	2 uM	6hr	0.025641	8.63538	1.45e-08	0.891196
L1000_MUC.CP005_MCF7_24H	Characteristic direction	Mebendazole	Homo sapiens	MCF7	In Vitro	20 uM	24hr	0.025641	8.63538	1.45e-08	0.891196
L1000_CPC001_VCAP_24H	Characteristic direction	Nemonapride	Homo sapiens	VCAP	In Vitro	10 uM	24hr	0.0254083	7.76988	1.47e-08	0.884639
L1000_CPC002_PC3_6H	Characteristic direction	H-9	Homo sapiens	PC3	In Vitro	10 uM	6hr	0.0254083	7.76988	1.47e-08	0.884639
L1000_CPC006_A549_6H	Characteristic direction	BX-795	Homo sapiens	A549	In Vitro	10 uM	6hr	0.0254083	7.76988	1.47e-08	0.884639
L1000_CPC007_PC3_24H	Characteristic direction	BRD-A24021119	Homo sapiens	PC3	In Vitro	10 uM	24hr	0.0254083	7.76988	1.47e-08	0.884639
L1000_CPC014_MCF7_24H	Characteristic direction	ZM-447439	Homo sapiens	MCF7	In Vitro	10 uM	24hr	0.0254083	7.76988	1.47e-08	0.884639
L1000_CPC014_PHH_24H	Characteristic direction	Neurodazine	Homo sapiens	PHH	In Vitro	10 uM	24hr	0.0254083	7.76988	1.47e-08	0.884639
L1000_CPC018_MCF7_6H	Characteristic direction	Trichostatin-a	Homo sapiens	MCF7	In Vitro	10 uM	6hr	0.0254083	7.76988	1.47e-08	0.884639
L1000_DEB001_MCF7_6H	Characteristic direction	Eriodictyol	Homo sapiens	MCF7	In Vitro	10 uM	6hr	0.0254083	7.76988	1.47e-08	0.884639
L1000_ERG010_VCAP_6H	Characteristic direction	Vorinostat	Homo sapiens	VCAP	In Vitro	10 uM	6hr	0.0254083	7.76988	1.47e-08	0.884639
L1000_LJP001_HS578T_24H	Characteristic direction	Dasatinib	Homo sapiens	HS578T	In Vitro	0.4 uM	24hr	0.0254083	7.76988	1.47e-08	0.884639
L1000_LJP001_MCF10A_24H	Characteristic direction	NVP-TAE684	Homo sapiens	MCF10A	In Vitro	2 uM	24hr	0.0254083	7.76988	1.47e-08	0.884639
TG-GATEs	limma	Enalapril	Rattus norvegicus	liver	In Vitro	2000 uM	24hr	0.0205194	1.97436	1.49e-08	0.925877
L1000_CPC002_HCC515_6H	Characteristic direction	Medrysone	Homo sapiens	HCC515	In Vitro	10 uM	6hr	0.0256959	9.71484	1.49e-08	0.893323
L1000_CPC004_PC3_24H	Characteristic direction	RU-24969	Homo sapiens	PC3	In Vitro	10 uM	24hr	0.0256959	9.71484	1.49e-08	0.893323
L1000_CPC004_VCAP_24H	Characteristic direction	NBQX	Homo sapiens	VCAP	In Vitro	10 uM	24hr	0.0256959	9.71484	1.49e-08	0.893323
L1000_CPC006_A375_6H	Characteristic direction	Tipifarnib	Homo sapiens	A375	In Vitro	10 uM	6hr	0.0256959	9.71484	1.49e-08	0.893323
L1000_CPC006_A549_6H	Characteristic direction	Phenethyl-isothiocyanate	Homo sapiens	A549	In Vitro	10 uM	6hr	0.0256959	9.71484	1.49e-08	0.893323
L1000_CPC006_VCAP_6H	Characteristic direction	Idarubicin	Homo sapiens	VCAP	In Vitro	0.08 uM	6hr	0.0256959	9.71484	1.49e-08	0.893323
L1000_CPC008_A549_6H	Characteristic direction	BRD-K02216544	Homo sapiens	A549	In Vitro	10 uM	6hr	0.0256959	9.71484	1.49e-08	0.893323
L1000_CPC013_PC3_6H	Characteristic direction	Wortmannin	Homo sapiens	PC3	In Vitro	10 uM	6hr	0.0256959	9.71484	1.49e-08	0.893323
L1000_CPC014_PC3_6H	Characteristic direction	Cyclazosin	Homo sapiens	PC3	In Vitro	10 uM	6hr	0.0256959	9.71484	1.49e-08	0.893323
L1000_ERG005_VCAP_24H	Characteristic direction	Valproic-acid	Homo sapiens	VCAP	In Vitro	5 uM	24hr	0.0256959	9.71484	1.49e-08	0.893323
L1000_HOG003_A549_24H	Characteristic direction	Scriptaid	Homo sapiens	A549	In Vitro	10 uM	24hr	0.0256959	9.71484	1.49e-08	0.893323
L1000_LJP001_MDAMB231_24H	Characteristic direction	Motesanib	Homo sapiens	MDAMB231	In Vitro	10 uM	24hr	0.0256959	9.71484	1.49e-08	0.893323
DrugMatrix_Codelink	limma	Gentian violet	Rattus norvegicus	liver	In Vivo	limma combined	limma combined	0.0332618	3.55981	1.5e-08	0.999511
L1000_CPC002_HA1E_24H	Characteristic direction	Pyrazolanthrone	Homo sapiens	HA1E	In Vitro	10 uM	24hr	0.0255906	8.59733	1.53e-08	0.889456
L1000_CPC005_A549_24H	Characteristic direction	Periplocymarin	Homo sapiens	A549	In Vitro	10 uM	24hr	0.0255906	8.59733	1.53e-08	0.889456
L1000_CPC005_HT29_24H	Characteristic direction	Naloxone	Homo sapiens	HT29	In Vitro	10 uM	24hr	0.0255906	8.59733	1.53e-08	0.889456
L1000_CPC006_HEPG2_6H	Characteristic direction	Loperamide	Homo sapiens	HEPG2	In Vitro	10 uM	6hr	0.0255906	8.59733	1.53e-08	0.889456
L1000_CPC006_PC3_24H	Characteristic direction	AZD-8055	Homo sapiens	PC3	In Vitro	10 uM	24hr	0.0255906	8.59733	1.53e-08	0.889456
L1000_CPC006_PC3_6H	Characteristic direction	YM-155	Homo sapiens	PC3	In Vitro	0.31 uM	6hr	0.0255906	8.59733	1.53e-08	0.889456
L1000_CPC007_HA1E_24H	Characteristic direction	Vorinostat	Homo sapiens	HA1E	In Vitro	10 uM	24hr	0.0255906	8.59733	1.53e-08	0.889456
L1000_CPC007_HCC515_6H	Characteristic direction	BRD-K40577058	Homo sapiens	HCC515	In Vitro	10 uM	6hr	0.0255906	8.59733	1.53e-08	0.889456
L1000_CPC008_A375_6H	Characteristic direction	BRD-K93623501	Homo sapiens	A375	In Vitro	10 uM	6hr	0.0255906	8.59733	1.53e-08	0.889456
L1000_CPC013_NEU_24H	Characteristic direction	Epothilone-a	Homo sapiens	NEU	In Vitro	10 uM	24hr	0.0255906	8.59733	1.53e-08	0.889456
L1000_CPC014_PC3_24H	Characteristic direction	BRD-K66902379	Homo sapiens	PC3	In Vitro	10 uM	24hr	0.0255906	8.59733	1.53e-08	0.889456
L1000_CPC020_HCC515_6H	Characteristic direction	Trichostatin-a	Homo sapiens	HCC515	In Vitro	10 uM	6hr	0.0255906	8.59733	1.53e-08	0.889456
L1000_DOS013_VCAP_24H	Characteristic direction	Sirolimus	Homo sapiens	VCAP	In Vitro	10 uM	24hr	0.0255906	8.59733	1.53e-08	0.889456
L1000_ERG011_VCAP_6H	Characteristic direction	Vorinostat	Homo sapiens	VCAP	In Vitro	10 uM	6hr	0.0255906	8.59733	1.53e-08	0.889456
L1000_ERG012_PC3_6H	Characteristic direction	Wortmannin	Homo sapiens	PC3	In Vitro	10 uM	6hr	0.0255906	8.59733	1.53e-08	0.889456
L1000_HDAC002_HA1E_24H	Characteristic direction	Panobinostat	Homo sapiens	HA1E	In Vitro	0.3125 uM	24hr	0.0255906	8.59733	1.53e-08	0.889456
L1000_HOG003_A549_6H	Characteristic direction	Veliparib	Homo sapiens	A549	In Vitro	0.0015 uM	6hr	0.0255906	8.59733	1.53e-08	0.889456
L1000_HOG003_MCF7_24H	Characteristic direction	Tanespimycin	Homo sapiens	MCF7	In Vitro	10 uM	24hr	0.0255906	8.59733	1.53e-08	0.889456
L1000_LJP001_BT20_24H	Characteristic direction	CP-724714	Homo sapiens	BT20	In Vitro	0.4 uM	24hr	0.0255906	8.59733	1.53e-08	0.889456
L1000_LJP001_BT20_6H	Characteristic direction	Lapatinib	Homo sapiens	BT20	In Vitro	10 uM	6hr	0.0255906	8.59733	1.53e-08	0.889456
L1000_CPC001_HCC515_6H	Characteristic direction	RG-13022	Homo sapiens	HCC515	In Vitro	10 uM	6hr	0.0253623	7.74039	1.54e-08	0.883286
L1000_CPC003_HA1E_6H	Characteristic direction	Amitriptyline	Homo sapiens	HA1E	In Vitro	10 uM	6hr	0.0253623	7.74039	1.54e-08	0.883286
L1000_CPC006_HT29_6H	Characteristic direction	Salermide	Homo sapiens	HT29	In Vitro	120 uM	6hr	0.0253623	7.74039	1.54e-08	0.883286
L1000_CPC006_VCAP_6H	Characteristic direction	BI-2536	Homo sapiens	VCAP	In Vitro	10 uM	6hr	0.0253623	7.74039	1.54e-08	0.883286
L1000_CPC007_A375_24H	Characteristic direction	BRD-K73610817	Homo sapiens	A375	In Vitro	10 uM	24hr	0.0253623	7.74039	1.54e-08	0.883286
L1000_CPC011_PC3_24H	Characteristic direction	Linezolid	Homo sapiens	PC3	In Vitro	10 uM	24hr	0.0253623	7.74039	1.54e-08	0.883286
L1000_CPC014_A549_6H	Characteristic direction	Nilotinib	Homo sapiens	A549	In Vitro	10 uM	6hr	0.0253623	7.74039	1.54e-08	0.883286
L1000_CPC014_MCF7_6H	Characteristic direction	Erlotinib	Homo sapiens	MCF7	In Vitro	10 uM	6hr	0.0253623	7.74039	1.54e-08	0.883286
L1000_CPC014_PC3_24H	Characteristic direction	BRD-K31841256	Homo sapiens	PC3	In Vitro	10 uM	24hr	0.0253623	7.74039	1.54e-08	0.883286
L1000_CPD002_MCF7_24H	Characteristic direction	Cytarabine	Homo sapiens	MCF7	In Vitro	10 uM	24hr	0.0253623	7.74039	1.54e-08	0.883286
L1000_ERG012_VCAP_6H	Characteristic direction	LY-294002	Homo sapiens	VCAP	In Vitro	0.08 uM	6hr	0.0253623	7.74039	1.54e-08	0.883286
L1000_LJP002_BT20_6H	Characteristic direction	GSK-2126458	Homo sapiens	BT20	In Vitro	0.08 uM	6hr	0.0253623	7.74039	1.54e-08	0.883286
L1000_RAD001_HCC515_6H	Characteristic direction	Vorinostat	Homo sapiens	HCC515	In Vitro	10 uM	6hr	0.0253623	7.74039	1.54e-08	0.883286
L1000_CPC002_PC3_6H	Characteristic direction	Parthenolide	Homo sapiens	PC3	In Vitro	10 uM	6hr	0.025641	9.66031	1.58e-08	0.891196
L1000_CPC005_VCAP_6H	Characteristic direction	Tocainide	Homo sapiens	VCAP	In Vitro	10 uM	6hr	0.025641	9.66031	1.58e-08	0.891196
L1000_CPC006_VCAP_6H	Characteristic direction	UK-356618	Homo sapiens	VCAP	In Vitro	10 uM	6hr	0.025641	9.66031	1.58e-08	0.891196
L1000_CPC007_MCF7_24H	Characteristic direction	BRD-K61627029	Homo sapiens	MCF7	In Vitro	10 uM	24hr	0.025641	9.66031	1.58e-08	0.891196
L1000_CPC008_MCF7_6H	Characteristic direction	BRD-K31828306	Homo sapiens	MCF7	In Vitro	10 uM	6hr	0.025641	9.66031	1.58e-08	0.891196
L1000_CPC011_A375_6H	Characteristic direction	Dichloroacetic-acid	Homo sapiens	A375	In Vitro	10 uM	6hr	0.025641	9.66031	1.58e-08	0.891196
L1000_CPC013_PC3_24H	Characteristic direction	ST-4042556	Homo sapiens	PC3	In Vitro	10 uM	24hr	0.025641	9.66031	1.58e-08	0.891196
L1000_CPC014_A549_24H	Characteristic direction	BRD-K66902379	Homo sapiens	A549	In Vitro	10 uM	24hr	0.025641	9.66031	1.58e-08	0.891196
L1000_CPC014_VCAP_24H	Characteristic direction	Mirin	Homo sapiens	VCAP	In Vitro	10 uM	24hr	0.025641	9.66031	1.58e-08	0.891196
L1000_LJP001_MCF10A_24H	Characteristic direction	Barasertib	Homo sapiens	MCF10A	In Vitro	10 uM	24hr	0.025641	9.66031	1.58e-08	0.891196
L1000_PRISM001_MCF7_6H	Characteristic direction	MLN-8054	Homo sapiens	MCF7	In Vitro	5 uM	6hr	0.025641	9.66031	1.58e-08	0.891196
L1000_CPC002_VCAP_6H	Characteristic direction	Loperamide	Homo sapiens	VCAP	In Vitro	10 uM	6hr	0.0255403	8.55513	1.6e-08	0.88828
L1000_CPC004_A375_6H	Characteristic direction	Rofecoxib	Homo sapiens	A375	In Vitro	10 uM	6hr	0.0255403	8.55513	1.6e-08	0.88828
L1000_CPC006_A549_6H	Characteristic direction	Loperamide	Homo sapiens	A549	In Vitro	10 uM	6hr	0.0255403	8.55513	1.6e-08	0.88828
L1000_CPC006_PC3_24H	Characteristic direction	STAT3-inhibitor-VI	Homo sapiens	PC3	In Vitro	160 uM	24hr	0.0255403	8.55513	1.6e-08	0.88828
L1000_CPC006_VCAP_24H	Characteristic direction	Idarubicin	Homo sapiens	VCAP	In Vitro	0.08 uM	24hr	0.0255403	8.55513	1.6e-08	0.88828
L1000_CPC007_MCF7_24H	Characteristic direction	BRD-K53566850	Homo sapiens	MCF7	In Vitro	10 uM	24hr	0.0255403	8.55513	1.6e-08	0.88828
L1000_CPC007_VCAP_24H	Characteristic direction	BRD-K45031696	Homo sapiens	VCAP	In Vitro	10 uM	24hr	0.0255403	8.55513	1.6e-08	0.88828
L1000_CPC008_PC3_24H	Characteristic direction	BRD-K99530743	Homo sapiens	PC3	In Vitro	10 uM	24hr	0.0255403	8.55513	1.6e-08	0.88828
L1000_CPC014_A375_6H	Characteristic direction	F-1566-0341	Homo sapiens	A375	In Vitro	10 uM	6hr	0.0255403	8.55513	1.6e-08	0.88828
L1000_CPC014_NPC_24H	Characteristic direction	Vinorelbine	Homo sapiens	NPC	In Vitro	10 uM	24hr	0.0255403	8.55513	1.6e-08	0.88828
L1000_CPC014_PC3_6H	Characteristic direction	AZ-628	Homo sapiens	PC3	In Vitro	10 uM	6hr	0.0255403	8.55513	1.6e-08	0.88828
L1000_DOS003_VCAP_24H	Characteristic direction	Vorinostat	Homo sapiens	VCAP	In Vitro	10 uM	24hr	0.0255403	8.55513	1.6e-08	0.88828
L1000_HOG001_A549_24H	Characteristic direction	AM-580	Homo sapiens	A549	In Vitro	0.013 uM	24hr	0.0255403	8.55513	1.6e-08	0.88828
L1000_HOG002_A549_6H	Characteristic direction	Wortmannin	Homo sapiens	A549	In Vitro	1.11 uM	6hr	0.0255403	8.55513	1.6e-08	0.88828
L1000_HOG003_MCF7_24H	Characteristic direction	Geldanamycin	Homo sapiens	MCF7	In Vitro	10 uM	24hr	0.0255403	8.55513	1.6e-08	0.88828
L1000_LJP001_HS578T_6H	Characteristic direction	Quizartinib	Homo sapiens	HS578T	In Vitro	10 uM	6hr	0.0255403	8.55513	1.6e-08	0.88828
L1000_LJP001_MDAMB231_24H	Characteristic direction	PD-184352	Homo sapiens	MDAMB231	In Vitro	0.4 uM	24hr	0.0255403	8.55513	1.6e-08	0.88828
L1000_LJP002_MCF7_6H	Characteristic direction	Linifanib	Homo sapiens	MCF7	In Vitro	0.4 uM	6hr	0.0255403	8.55513	1.6e-08	0.88828
L1000_PCLB001_HEPG2_6H	Characteristic direction	Trichostatin-a	Homo sapiens	HEPG2	In Vitro	10 uM	6hr	0.0255403	8.55513	1.6e-08	0.88828
L1000_CPC002_HCC515_6H	Characteristic direction	Coumestrol	Homo sapiens	HCC515	In Vitro	10 uM	6hr	0.0253165	7.71112	1.61e-08	0.88219
L1000_CPC007_A549_6H	Characteristic direction	BRD-K19499941	Homo sapiens	A549	In Vitro	10 uM	6hr	0.0253165	7.71112	1.61e-08	0.88219
L1000_CPC012_HT29_6H	Characteristic direction	SPB02303	Homo sapiens	HT29	In Vitro	10 uM	6hr	0.0253165	7.71112	1.61e-08	0.88219
L1000_CPC008_PC3_24H	Characteristic direction	KU-C103670	Homo sapiens	PC3	In Vitro	10 uM	24hr	0.025522	11.103	1.62e-08	0.8877
TG-GATEs	limma	2,4-dinitrophenol	Homo sapiens	liver	In Vitro	100 uM	24hr	0.0167552	2.94037	1.62e-08	0.47862
DrugMatrix_Affy	limma	Clonazepam	Rattus norvegicus	liver	In Vivo	limma combined	limma combined	0.0226876	2.06334	1.66e-08	0.966781
L1000_CPC001_HCC515_24H	Characteristic direction	BRD-K78844995	Homo sapiens	HCC515	In Vitro	10 uM	24hr	0.0255864	9.61211	1.68e-08	0.888973
L1000_CPC004_HA1E_6H	Characteristic direction	Bisoprolol	Homo sapiens	HA1E	In Vitro	10 uM	6hr	0.0255864	9.61211	1.68e-08	0.888973
L1000_CPC005_VCAP_24H	Characteristic direction	Methoxsalen	Homo sapiens	VCAP	In Vitro	10 uM	24hr	0.0255864	9.61211	1.68e-08	0.888973
L1000_CPC006_VCAP_24H	Characteristic direction	Rucaparib	Homo sapiens	VCAP	In Vitro	10 uM	24hr	0.0255864	9.61211	1.68e-08	0.888973
L1000_CPC013_HCC515_6H	Characteristic direction	BRD-A95820578	Homo sapiens	HCC515	In Vitro	10 uM	6hr	0.0255864	9.61211	1.68e-08	0.888973
L1000_DOS023_VCAP_24H	Characteristic direction	Vorinostat	Homo sapiens	VCAP	In Vitro	10 uM	24hr	0.0255864	9.61211	1.68e-08	0.888973
L1000_LJP001_BT20_24H	Characteristic direction	Alvocidib	Homo sapiens	BT20	In Vitro	0.4 uM	24hr	0.0255864	9.61211	1.68e-08	0.888973
L1000_LJP001_HS578T_24H	Characteristic direction	AZD-8055	Homo sapiens	HS578T	In Vitro	2 uM	24hr	0.0255864	9.61211	1.68e-08	0.888973
L1000_LJP002_MCF10A_24H	Characteristic direction	NVP-AUY922	Homo sapiens	MCF10A	In Vitro	10 uM	24hr	0.0255864	9.61211	1.68e-08	0.888973
L1000_NMH002_NPC_6H	Characteristic direction	Alitretinoin	Homo sapiens	NPC	In Vitro	10 uM	6hr	0.0255864	9.61211	1.68e-08	0.888973
L1000_CPC005_PC3_24H	Characteristic direction	Nitrofural	Homo sapiens	PC3	In Vitro	10 uM	24hr	0.0252708	7.68207	1.69e-08	0.880982
L1000_CPC007_MCF7_24H	Characteristic direction	BRD-K37940862	Homo sapiens	MCF7	In Vitro	10 uM	24hr	0.0252708	7.68207	1.69e-08	0.880982
L1000_CPC013_HEPG2_6H	Characteristic direction	NVP-TAE684	Homo sapiens	HEPG2	In Vitro	10 uM	6hr	0.0252708	7.68207	1.69e-08	0.880982
L1000_DEB001_PC3_24H	Characteristic direction	Vorinostat	Homo sapiens	PC3	In Vitro	1 uM	24hr	0.0252708	7.68207	1.69e-08	0.880982
L1000_CPC003_HCC515_6H	Characteristic direction	Fludroxycortide	Homo sapiens	HCC515	In Vitro	10 uM	6hr	0.0254902	8.51749	1.69e-08	0.88704
L1000_CPC005_PC3_24H	Characteristic direction	Indirubin	Homo sapiens	PC3	In Vitro	10 uM	24hr	0.0254902	8.51749	1.69e-08	0.88704
L1000_CPC006_NCIH2073_6H	Characteristic direction	L-690330	Homo sapiens	NCIH2073	In Vitro	10 uM	6hr	0.0254902	8.51749	1.69e-08	0.88704
L1000_CPC007_PC3_24H	Characteristic direction	BRD-K67941506	Homo sapiens	PC3	In Vitro	10 uM	24hr	0.0254902	8.51749	1.69e-08	0.88704
L1000_CPC007_VCAP_6H	Characteristic direction	BRD-K27074404	Homo sapiens	VCAP	In Vitro	10 uM	6hr	0.0254902	8.51749	1.69e-08	0.88704
L1000_CPC008_A375_6H	Characteristic direction	BRD-K14355517	Homo sapiens	A375	In Vitro	10 uM	6hr	0.0254902	8.51749	1.69e-08	0.88704
L1000_CPC012_A375_6H	Characteristic direction	Wortmannin	Homo sapiens	A375	In Vitro	10 uM	6hr	0.0254902	8.51749	1.69e-08	0.88704
L1000_CPC013_A549_6H	Characteristic direction	Vorinostat	Homo sapiens	A549	In Vitro	10 uM	6hr	0.0254902	8.51749	1.69e-08	0.88704
L1000_CPC013_MCF7_6H	Characteristic direction	BIIB021	Homo sapiens	MCF7	In Vitro	10 uM	6hr	0.0254902	8.51749	1.69e-08	0.88704
L1000_CPC014_A549_6H	Characteristic direction	GDC-0941	Homo sapiens	A549	In Vitro	10 uM	6hr	0.0254902	8.51749	1.69e-08	0.88704
L1000_CPC014_MCF7_24H	Characteristic direction	PD-184352	Homo sapiens	MCF7	In Vitro	10 uM	24hr	0.0254902	8.51749	1.69e-08	0.88704
L1000_CPC014_MCF7_24H	Characteristic direction	Vemurafenib	Homo sapiens	MCF7	In Vitro	10 uM	24hr	0.0254902	8.51749	1.69e-08	0.88704
L1000_CPC020_HA1E_6H	Characteristic direction	Memantine	Homo sapiens	HA1E	In Vitro	10 uM	6hr	0.0254902	8.51749	1.69e-08	0.88704
L1000_CPC020_VCAP_24H	Characteristic direction	Labetalol	Homo sapiens	VCAP	In Vitro	10 uM	24hr	0.0254902	8.51749	1.69e-08	0.88704
L1000_CPC020_VCAP_24H	Characteristic direction	Chlorpromazine	Homo sapiens	VCAP	In Vitro	10 uM	24hr	0.0254902	8.51749	1.69e-08	0.88704
L1000_CPD001_MCF7_24H	Characteristic direction	Fenbendazole	Homo sapiens	MCF7	In Vitro	10 uM	24hr	0.0254902	8.51749	1.69e-08	0.88704
L1000_CPD001_PC3_24H	Characteristic direction	Cimetidine	Homo sapiens	PC3	In Vitro	10 uM	24hr	0.0254902	8.51749	1.69e-08	0.88704
L1000_DOS057_A549_24H	Characteristic direction	Geldanamycin	Homo sapiens	A549	In Vitro	10 uM	24hr	0.0254902	8.51749	1.69e-08	0.88704
L1000_ERG012_PC3_24H	Characteristic direction	Geldanamycin	Homo sapiens	PC3	In Vitro	10 uM	24hr	0.0254902	8.51749	1.69e-08	0.88704
L1000_MUC.CP002_MCF7_6H	Characteristic direction	Trichostatin-a	Homo sapiens	MCF7	In Vitro	10 uM	6hr	0.0254902	8.51749	1.69e-08	0.88704
TG-GATEs	limma	Allopurinol	Rattus norvegicus	kidney	In Vivo Repeat	150 mg/kg	15d	0.0231132	2.09011	1.7e-08	0.971846
L1000_CPC006_HA1E_6H	Characteristic direction	IWR-1-ENDO	Homo sapiens	HA1E	In Vitro	10 uM	6hr	0.025463	11.0273	1.73e-08	0.886315
TG-GATEs	limma	Valproic	Rattus norvegicus	liver	In Vitro	10000 uM	8hr	0.0205202	1.96825	1.75e-08	0.925947
GSE20963, GSE51872, GSE49591, GSE71099, GSE39654, GSE54608	Characteristic direction	Dexamethasone	Homo sapiens	urogenital system	PharmOmics meta	PharmOmics meta	PharmOmics meta	0.0252252	7.65324	1.76e-08	0.879596
GSE20963, GSE51872, GSE49591, GSE71099, GSE39654, GSE54608	Characteristic direction	Anti-inflammatory	Homo sapiens	urogenital system	PharmOmics meta	PharmOmics meta	PharmOmics meta	0.0252252	7.65324	1.76e-08	0.879596
GSE20963, GSE51872, GSE49591, GSE71099, GSE39654, GSE54608	Characteristic direction	Glucocorticoid receptor agonist	Homo sapiens	urogenital system	PharmOmics meta	PharmOmics meta	PharmOmics meta	0.0252252	7.65324	1.76e-08	0.879596
GSE20963, GSE51872, GSE49591, GSE71099, GSE39654, GSE54608	Characteristic direction	Antipruritic	Homo sapiens	urogenital system	PharmOmics meta	PharmOmics meta	PharmOmics meta	0.0252252	7.65324	1.76e-08	0.879596
L1000_ASG001_MCF7_6H	Characteristic direction	Radicicol	Homo sapiens	MCF7	In Vitro	10 uM	6hr	0.0252252	7.65324	1.76e-08	0.879596
L1000_CPC001_VCAP_6H	Characteristic direction	PHTPP	Homo sapiens	VCAP	In Vitro	10 uM	6hr	0.0252252	7.65324	1.76e-08	0.879596
L1000_CPC005_A549_24H	Characteristic direction	VAMA-37	Homo sapiens	A549	In Vitro	10 uM	24hr	0.0252252	7.65324	1.76e-08	0.879596
L1000_CPC006_VCAP_24H	Characteristic direction	YM-155	Homo sapiens	VCAP	In Vitro	0.31 uM	24hr	0.0252252	7.65324	1.76e-08	0.879596
L1000_CPC012_MCF7_24H	Characteristic direction	SPB02303	Homo sapiens	MCF7	In Vitro	10 uM	24hr	0.0252252	7.65324	1.76e-08	0.879596
L1000_PCLB001_PC3_6H	Characteristic direction	Trichostatin-a	Homo sapiens	PC3	In Vitro	3.33 uM	6hr	0.0252252	7.65324	1.76e-08	0.879596
L1000_CPC005_PC3_24H	Characteristic direction	Resmethrin	Homo sapiens	PC3	In Vitro	10 uM	24hr	0.0255319	9.55889	1.77e-08	0.887845
L1000_CPC007_HT29_24H	Characteristic direction	BRD-A68820570	Homo sapiens	HT29	In Vitro	10 uM	24hr	0.0255319	9.55889	1.77e-08	0.887845
L1000_CPC014_ASC_24H	Characteristic direction	Thiostrepton	Homo sapiens	ASC	In Vitro	10 uM	24hr	0.0255319	9.55889	1.77e-08	0.887845
L1000_CPC014_HA1E_6H	Characteristic direction	EMF-sumo1-3	Homo sapiens	HA1E	In Vitro	10 uM	6hr	0.0255319	9.55889	1.77e-08	0.887845
L1000_CPD003_PC3_6H	Characteristic direction	Adipiodone	Homo sapiens	PC3	In Vitro	10 uM	6hr	0.0255319	9.55889	1.77e-08	0.887845
L1000_DOS014_VCAP_6H	Characteristic direction	Geldanamycin	Homo sapiens	VCAP	In Vitro	10 uM	6hr	0.0255319	9.55889	1.77e-08	0.887845
L1000_LJP001_HS578T_24H	Characteristic direction	BI-2536	Homo sapiens	HS578T	In Vitro	0.4 uM	24hr	0.0255319	9.55889	1.77e-08	0.887845
L1000_LJP001_MCF10A_24H	Characteristic direction	MLN-8054	Homo sapiens	MCF10A	In Vitro	0.08 uM	24hr	0.0255319	9.55889	1.77e-08	0.887845
L1000_CPC003_HCC515_24H	Characteristic direction	Vinblastine	Homo sapiens	HCC515	In Vitro	10 uM	24hr	0.0254403	8.47992	1.77e-08	0.885606
L1000_CPC006_EFO27_6H	Characteristic direction	BX-795	Homo sapiens	EFO27	In Vitro	10 uM	6hr	0.0254403	8.47992	1.77e-08	0.885606
L1000_CPC006_HCC515_6H	Characteristic direction	ABT-751	Homo sapiens	HCC515	In Vitro	10 uM	6hr	0.0254403	8.47992	1.77e-08	0.885606
L1000_CPC006_MCF7_6H	Characteristic direction	SRT-1720	Homo sapiens	MCF7	In Vitro	11.1 uM	6hr	0.0254403	8.47992	1.77e-08	0.885606
L1000_CPC006_SNGM_6H	Characteristic direction	Narciclasine	Homo sapiens	SNGM	In Vitro	10 uM	6hr	0.0254403	8.47992	1.77e-08	0.885606
L1000_CPC006_SW948_6H	Characteristic direction	CAY-10618	Homo sapiens	SW948	In Vitro	10 uM	6hr	0.0254403	8.47992	1.77e-08	0.885606
L1000_CPC007_HA1E_24H	Characteristic direction	Trichostatin-a	Homo sapiens	HA1E	In Vitro	10 uM	24hr	0.0254403	8.47992	1.77e-08	0.885606
L1000_CPC007_HT29_6H	Characteristic direction	JAS07-008	Homo sapiens	HT29	In Vitro	10 uM	6hr	0.0254403	8.47992	1.77e-08	0.885606
L1000_CPC012_HCC515_6H	Characteristic direction	MW-STK33-4C	Homo sapiens	HCC515	In Vitro	10 uM	6hr	0.0254403	8.47992	1.77e-08	0.885606
L1000_CPC012_PC3_6H	Characteristic direction	BRD-K02223034	Homo sapiens	PC3	In Vitro	10 uM	6hr	0.0254403	8.47992	1.77e-08	0.885606
L1000_CPC013_MCF7_24H	Characteristic direction	S-206352	Homo sapiens	MCF7	In Vitro	10 uM	24hr	0.0254403	8.47992	1.77e-08	0.885606
L1000_CPC013_VCAP_6H	Characteristic direction	BRD-A25416824	Homo sapiens	VCAP	In Vitro	10 uM	6hr	0.0254403	8.47992	1.77e-08	0.885606
L1000_CPC014_A549_24H	Characteristic direction	Gefitinib	Homo sapiens	A549	In Vitro	10 uM	24hr	0.0254403	8.47992	1.77e-08	0.885606
L1000_CPC014_A549_6H	Characteristic direction	NPI-2358	Homo sapiens	A549	In Vitro	10 uM	6hr	0.0254403	8.47992	1.77e-08	0.885606
L1000_CPC014_PC3_24H	Characteristic direction	BRD-K69516039	Homo sapiens	PC3	In Vitro	10 uM	24hr	0.0254403	8.47992	1.77e-08	0.885606
L1000_DOS030_VCAP_24H	Characteristic direction	Trichostatin-a	Homo sapiens	VCAP	In Vitro	10 uM	24hr	0.0254403	8.47992	1.77e-08	0.885606
L1000_ERG005_VCAP_6H	Characteristic direction	Tretinoin	Homo sapiens	VCAP	In Vitro	5 uM	6hr	0.0254403	8.47992	1.77e-08	0.885606
L1000_ERG011_VCAP_6H	Characteristic direction	Trichostatin-a	Homo sapiens	VCAP	In Vitro	10 uM	6hr	0.0254403	8.47992	1.77e-08	0.885606
L1000_HOG002_MCF7_6H	Characteristic direction	SID-26681509	Homo sapiens	MCF7	In Vitro	1.11 uM	6hr	0.0254403	8.47992	1.77e-08	0.885606
L1000_HOG003_MCF7_24H	Characteristic direction	Wortmannin	Homo sapiens	MCF7	In Vitro	0.1235 uM	24hr	0.0254403	8.47992	1.77e-08	0.885606
L1000_LJP001_HS578T_24H	Characteristic direction	Dasatinib	Homo sapiens	HS578T	In Vitro	2 uM	24hr	0.0254403	8.47992	1.77e-08	0.885606
L1000_LJP001_SKBR3_24H	Characteristic direction	Vemurafenib	Homo sapiens	SKBR3	In Vitro	10 uM	24hr	0.0254403	8.47992	1.77e-08	0.885606
L1000_NMH002_FIBRNPC_24H	Characteristic direction	Fluspirilene	Homo sapiens	FIBRNPC	In Vitro	10 uM	24hr	0.0254403	8.47992	1.77e-08	0.885606
L1000_CPC001_PC3_24H	Characteristic direction	SB-225002	Homo sapiens	PC3	In Vitro	10 uM	24hr	0.0251799	7.62463	1.84e-08	0.877775
L1000_CPC002_VCAP_24H	Characteristic direction	BW-723C86	Homo sapiens	VCAP	In Vitro	10 uM	24hr	0.0251799	7.62463	1.84e-08	0.877775
L1000_CPC003_PC3_24H	Characteristic direction	Leoidin	Homo sapiens	PC3	In Vitro	10 uM	24hr	0.0251799	7.62463	1.84e-08	0.877775
L1000_CPC004_PC3_6H	Characteristic direction	Proscillaridin	Homo sapiens	PC3	In Vitro	10 uM	6hr	0.0251799	7.62463	1.84e-08	0.877775
L1000_CPC004_PC3_6H	Characteristic direction	Wortmannin	Homo sapiens	PC3	In Vitro	10 uM	6hr	0.0251799	7.62463	1.84e-08	0.877775
L1000_CPC006_A375_24H	Characteristic direction	Perhexiline	Homo sapiens	A375	In Vitro	10 uM	24hr	0.0251799	7.62463	1.84e-08	0.877775
L1000_CPC006_HCC515_24H	Characteristic direction	Pimozide	Homo sapiens	HCC515	In Vitro	10 uM	24hr	0.0251799	7.62463	1.84e-08	0.877775
L1000_CPC007_A549_6H	Characteristic direction	BRD-K73610817	Homo sapiens	A549	In Vitro	10 uM	6hr	0.0251799	7.62463	1.84e-08	0.877775
L1000_CPC007_VCAP_6H	Characteristic direction	BRD-K40224283	Homo sapiens	VCAP	In Vitro	10 uM	6hr	0.0251799	7.62463	1.84e-08	0.877775
L1000_CPC014_HT29_6H	Characteristic direction	Mocetinostat	Homo sapiens	HT29	In Vitro	10 uM	6hr	0.0251799	7.62463	1.84e-08	0.877775
L1000_LJP001_MDAMB231_24H	Characteristic direction	PF-562271	Homo sapiens	MDAMB231	In Vitro	2 uM	24hr	0.0251799	7.62463	1.84e-08	0.877775
L1000_LJP001_MDAMB231_6H	Characteristic direction	Alvocidib	Homo sapiens	MDAMB231	In Vitro	2 uM	6hr	0.0254042	10.9515	1.85e-08	0.884446
DrugMatrix_Codelink	limma	Miconazole	Rattus norvegicus	liver	In Vivo	limma combined	limma combined	0.0239802	2.15162	1.85e-08	0.980788
L1000_ASG001_PC3_24H	Characteristic direction	Tanespimycin	Homo sapiens	PC3	In Vitro	10 uM	24hr	0.0253906	8.44242	1.87e-08	0.884107
L1000_CPC001_HCC515_24H	Characteristic direction	Isoflupredone	Homo sapiens	HCC515	In Vitro	10 uM	24hr	0.0253906	8.44242	1.87e-08	0.884107
L1000_CPC002_VCAP_24H	Characteristic direction	BCL2-inhibitor	Homo sapiens	VCAP	In Vitro	10 uM	24hr	0.0253906	8.44242	1.87e-08	0.884107
L1000_CPC002_VCAP_24H	Characteristic direction	Formoterol	Homo sapiens	VCAP	In Vitro	10 uM	24hr	0.0253906	8.44242	1.87e-08	0.884107
L1000_CPC006_HA1E_24H	Characteristic direction	Trifluoperazine	Homo sapiens	HA1E	In Vitro	10 uM	24hr	0.0253906	8.44242	1.87e-08	0.884107
L1000_CPC007_PC3_6H	Characteristic direction	BRD-A24021119	Homo sapiens	PC3	In Vitro	10 uM	6hr	0.0253906	8.44242	1.87e-08	0.884107
L1000_CPC012_MCF7_24H	Characteristic direction	BRD-K09661167	Homo sapiens	MCF7	In Vitro	10 uM	24hr	0.0253906	8.44242	1.87e-08	0.884107
L1000_CPC013_ASC_24H	Characteristic direction	JNJ-7706621	Homo sapiens	ASC	In Vitro	10 uM	24hr	0.0253906	8.44242	1.87e-08	0.884107
L1000_CPC014_HCC515_6H	Characteristic direction	Trichostatin-a	Homo sapiens	HCC515	In Vitro	10 uM	6hr	0.0253906	8.44242	1.87e-08	0.884107
L1000_CPC014_MCF7_24H	Characteristic direction	Acitretin	Homo sapiens	MCF7	In Vitro	10 uM	24hr	0.0253906	8.44242	1.87e-08	0.884107
L1000_CPC014_NPC_24H	Characteristic direction	Eicosatetraynoic-acid	Homo sapiens	NPC	In Vitro	10 uM	24hr	0.0253906	8.44242	1.87e-08	0.884107
L1000_CPC020_PC3_24H	Characteristic direction	Mebendazole	Homo sapiens	PC3	In Vitro	10 uM	24hr	0.0253906	8.44242	1.87e-08	0.884107
L1000_CPD003_PC3_6H	Characteristic direction	Telmisartan	Homo sapiens	PC3	In Vitro	10 uM	6hr	0.0253906	8.44242	1.87e-08	0.884107
L1000_DOSBIO002_A549_24H	Characteristic direction	Geldanamycin	Homo sapiens	A549	In Vitro	3.33333 uM	24hr	0.0253906	8.44242	1.87e-08	0.884107
L1000_ERG010_VCAP_24H	Characteristic direction	Vorinostat	Homo sapiens	VCAP	In Vitro	10 uM	24hr	0.0253906	8.44242	1.87e-08	0.884107
L1000_HOG001_MCF7_24H	Characteristic direction	Geldanamycin	Homo sapiens	MCF7	In Vitro	0.3704 uM	24hr	0.0253906	8.44242	1.87e-08	0.884107
L1000_LJP001_MCF10A_6H	Characteristic direction	HG-5-113-01	Homo sapiens	MCF10A	In Vitro	2 uM	6hr	0.0253906	8.44242	1.87e-08	0.884107
L1000_LJP001_SKBR3_6H	Characteristic direction	KIN001-244	Homo sapiens	SKBR3	In Vitro	2 uM	6hr	0.0253906	8.44242	1.87e-08	0.884107
L1000_LJP002_MCF10A_6H	Characteristic direction	GSK-1904529A	Homo sapiens	MCF10A	In Vitro	0.08 uM	6hr	0.0253906	8.44242	1.87e-08	0.884107
L1000_LJP002_MCF7_6H	Characteristic direction	Pyrazolanthrone	Homo sapiens	MCF7	In Vitro	0.4 uM	6hr	0.0253906	8.44242	1.87e-08	0.884107
DrugMatrix_Affy	limma	Aminosalicylic acid	Rattus norvegicus	liver	In Vivo	2337 mg/kg	24hr	0.0197687	1.9605	1.87e-08	0.909529
DrugMatrix_Codelink	limma	Methapyrilene	Rattus norvegicus	liver	In Vivo	limma combined	limma combined	0.0256133	2.29458	1.87e-08	0.990429
L1000_CPC001_HA1E_24H	Characteristic direction	Beta-CCP	Homo sapiens	HA1E	In Vitro	10 uM	24hr	0.0254777	9.50631	1.88e-08	0.886556
L1000_CPC001_PC3_6H	Characteristic direction	Biochanin-a	Homo sapiens	PC3	In Vitro	10 uM	6hr	0.0254777	9.50631	1.88e-08	0.886556
L1000_CPC005_VCAP_6H	Characteristic direction	ICI-204448	Homo sapiens	VCAP	In Vitro	10 uM	6hr	0.0254777	9.50631	1.88e-08	0.886556
L1000_CPC006_HCC515_6H	Characteristic direction	NFKB-activation-inhibitor-II	Homo sapiens	HCC515	In Vitro	6 uM	6hr	0.0254777	9.50631	1.88e-08	0.886556
L1000_CPC013_HA1E_6H	Characteristic direction	SNS-314	Homo sapiens	HA1E	In Vitro	10 uM	6hr	0.0254777	9.50631	1.88e-08	0.886556
L1000_CPC014_HA1E_6H	Characteristic direction	PIK-75	Homo sapiens	HA1E	In Vitro	10 uM	6hr	0.0254777	9.50631	1.88e-08	0.886556
L1000_CPC014_VCAP_24H	Characteristic direction	EI-273	Homo sapiens	VCAP	In Vitro	10 uM	24hr	0.0254777	9.50631	1.88e-08	0.886556
L1000_CPC020_PC3_6H	Characteristic direction	Beclometasone	Homo sapiens	PC3	In Vitro	10 uM	6hr	0.0254777	9.50631	1.88e-08	0.886556
L1000_CPD003_PC3_24H	Characteristic direction	Cyclopenthiazide	Homo sapiens	PC3	In Vitro	10 uM	24hr	0.0254777	9.50631	1.88e-08	0.886556
L1000_HOG003_A549_24H	Characteristic direction	Idarubicin	Homo sapiens	A549	In Vitro	1.11 uM	24hr	0.0254777	9.50631	1.88e-08	0.886556
DrugMatrix_Codelink	limma	Lovastatin	Rattus norvegicus	kidney	In Vivo	1500 mg/kg	5d	0.0264901	2.38387	1.9e-08	0.993154
L1000_CPC001_VCAP_6H	Characteristic direction	Trichostatin-a	Homo sapiens	VCAP	In Vitro	10 uM	6hr	0.0251347	7.59623	1.93e-08	0.876132
L1000_CPC003_PC3_24H	Characteristic direction	BAY-59-3074	Homo sapiens	PC3	In Vitro	10 uM	24hr	0.0251347	7.59623	1.93e-08	0.876132
L1000_HOG001_MCF7_6H	Characteristic direction	AM-580	Homo sapiens	MCF7	In Vitro	0.1235 uM	6hr	0.0251347	7.59623	1.93e-08	0.876132
L1000_BRAF001_A375_6H	Characteristic direction	Trichostatin-a	Homo sapiens	A375	In Vitro	0.625 uM	6hr	0.0253411	8.40474	1.96e-08	0.882738
L1000_BRAF001_HEK293T_24H	Characteristic direction	PLX-4720	Homo sapiens	HEK293T	In Vitro	10 uM	24hr	0.0253411	8.40474	1.96e-08	0.882738
L1000_CPC001_VCAP_24H	Characteristic direction	Proxymetacaine	Homo sapiens	VCAP	In Vitro	10 uM	24hr	0.0253411	8.40474	1.96e-08	0.882738
L1000_CPC004_HCC515_6H	Characteristic direction	Erythrosine	Homo sapiens	HCC515	In Vitro	10 uM	6hr	0.0253411	8.40474	1.96e-08	0.882738
L1000_CPC004_VCAP_6H	Characteristic direction	Diethylstilbestrol	Homo sapiens	VCAP	In Vitro	10 uM	6hr	0.0253411	8.40474	1.96e-08	0.882738
L1000_CPC006_HCC515_6H	Characteristic direction	Niclosamide	Homo sapiens	HCC515	In Vitro	10 uM	6hr	0.0253411	8.40474	1.96e-08	0.882738
L1000_CPC006_MCF7_6H	Characteristic direction	BX-795	Homo sapiens	MCF7	In Vitro	10 uM	6hr	0.0253411	8.40474	1.96e-08	0.882738
L1000_CPC007_A375_6H	Characteristic direction	BRD-A05680309	Homo sapiens	A375	In Vitro	10 uM	6hr	0.0253411	8.40474	1.96e-08	0.882738
L1000_CPC007_HA1E_6H	Characteristic direction	BRD-A44862234	Homo sapiens	HA1E	In Vitro	10 uM	6hr	0.0253411	8.40474	1.96e-08	0.882738
L1000_CPC007_VCAP_6H	Characteristic direction	BRD-K32862555	Homo sapiens	VCAP	In Vitro	10 uM	6hr	0.0253411	8.40474	1.96e-08	0.882738
L1000_CPC008_HEPG2_6H	Characteristic direction	BRD-K15206810	Homo sapiens	HEPG2	In Vitro	10 uM	6hr	0.0253411	8.40474	1.96e-08	0.882738
L1000_CPC011_VCAP_24H	Characteristic direction	Ticlopidine	Homo sapiens	VCAP	In Vitro	10 uM	24hr	0.0253411	8.40474	1.96e-08	0.882738
L1000_CPC012_A549_24H	Characteristic direction	Vorinostat	Homo sapiens	A549	In Vitro	10 uM	24hr	0.0253411	8.40474	1.96e-08	0.882738
L1000_CPC012_SKB_24H	Characteristic direction	Panobinostat	Homo sapiens	SKB	In Vitro	10 uM	24hr	0.0253411	8.40474	1.96e-08	0.882738
L1000_CPC014_NPC_24H	Characteristic direction	Gefitinib	Homo sapiens	NPC	In Vitro	10 uM	24hr	0.0253411	8.40474	1.96e-08	0.882738
L1000_CPC018_HEPG2_6H	Characteristic direction	Vorinostat	Homo sapiens	HEPG2	In Vitro	10 uM	6hr	0.0253411	8.40474	1.96e-08	0.882738
L1000_CPC020_VCAP_24H	Characteristic direction	Imipramine	Homo sapiens	VCAP	In Vitro	10 uM	24hr	0.0253411	8.40474	1.96e-08	0.882738
L1000_HOG001_A549_6H	Characteristic direction	Geldanamycin	Homo sapiens	A549	In Vitro	3.33 uM	6hr	0.0253411	8.40474	1.96e-08	0.882738
L1000_LJP001_MCF10A_6H	Characteristic direction	Neratinib	Homo sapiens	MCF10A	In Vitro	0.4 uM	6hr	0.0253411	8.40474	1.96e-08	0.882738
L1000_LJP001_MCF7_6H	Characteristic direction	SB-239063	Homo sapiens	MCF7	In Vitro	10 uM	6hr	0.0253411	8.40474	1.96e-08	0.882738
L1000_LJP002_HS578T_24H	Characteristic direction	SB-525334	Homo sapiens	HS578T	In Vitro	2 uM	24hr	0.0253411	8.40474	1.96e-08	0.882738
TG-GATEs	limma	Nefazodone	Homo sapiens	liver	In Vitro	30 uM	24hr	0.0156771	2.71285	1.97e-08	0.412657
L1000_ASG001_PC3_24H	Characteristic direction	Geldanamycin	Homo sapiens	PC3	In Vitro	0.4 uM	24hr	0.0254237	9.45436	1.99e-08	0.885026
L1000_CPC002_HA1E_6H	Characteristic direction	Beclometasone	Homo sapiens	HA1E	In Vitro	10 uM	6hr	0.0254237	9.45436	1.99e-08	0.885026
L1000_CPC002_VCAP_24H	Characteristic direction	Zardaverine	Homo sapiens	VCAP	In Vitro	10 uM	24hr	0.0254237	9.45436	1.99e-08	0.885026
L1000_CPC006_LOVO_6H	Characteristic direction	TG-101348	Homo sapiens	LOVO	In Vitro	11.1 uM	6hr	0.0254237	9.45436	1.99e-08	0.885026
L1000_CPC006_MCF7_24H	Characteristic direction	BMS-536924	Homo sapiens	MCF7	In Vitro	11.1 uM	24hr	0.0254237	9.45436	1.99e-08	0.885026
L1000_CPC006_PC3_24H	Characteristic direction	Curcumin	Homo sapiens	PC3	In Vitro	48 uM	24hr	0.0254237	9.45436	1.99e-08	0.885026
L1000_CPC012_A549_6H	Characteristic direction	BRD-A10330754	Homo sapiens	A549	In Vitro	10 uM	6hr	0.0254237	9.45436	1.99e-08	0.885026
L1000_DOS026_VCAP_24H	Characteristic direction	Wortmannin	Homo sapiens	VCAP	In Vitro	10 uM	24hr	0.0254237	9.45436	1.99e-08	0.885026
L1000_DOSBIO002_PC3_24H	Characteristic direction	Trichostatin-a	Homo sapiens	PC3	In Vitro	10 uM	24hr	0.0254237	9.45436	1.99e-08	0.885026
L1000_HOG002_MCF7_6H	Characteristic direction	Sirolimus	Homo sapiens	MCF7	In Vitro	0.3704 uM	6hr	0.0254237	9.45436	1.99e-08	0.885026
L1000_LJP001_MDAMB231_6H	Characteristic direction	TAK-715	Homo sapiens	MDAMB231	In Vitro	0.4 uM	6hr	0.0254237	9.45436	1.99e-08	0.885026
L1000_LJP002_MCF10A_6H	Characteristic direction	NVP-AUY922	Homo sapiens	MCF10A	In Vitro	0.08 uM	6hr	0.0254237	9.45436	1.99e-08	0.885026
L1000_CPC002_PC3_6H	Characteristic direction	Vorinostat	Homo sapiens	PC3	In Vitro	10 uM	6hr	0.0250896	7.56804	2.01e-08	0.874988
L1000_CPC009_HA1E_6H	Characteristic direction	Trichostatin-a	Homo sapiens	HA1E	In Vitro	10 uM	6hr	0.0250896	7.56804	2.01e-08	0.874988
L1000_CPC014_MCF7_24H	Characteristic direction	Bosutinib	Homo sapiens	MCF7	In Vitro	10 uM	24hr	0.0250896	7.56804	2.01e-08	0.874988
L1000_CPC014_PC3_24H	Characteristic direction	F-1061-0166	Homo sapiens	PC3	In Vitro	10 uM	24hr	0.0250896	7.56804	2.01e-08	0.874988
L1000_CPC017_HEPG2_6H	Characteristic direction	Vorinostat	Homo sapiens	HEPG2	In Vitro	10 uM	6hr	0.0250896	7.56804	2.01e-08	0.874988
L1000_ERG004_VCAP_6H	Characteristic direction	Vorinostat	Homo sapiens	VCAP	In Vitro	30 uM	6hr	0.0250896	7.56804	2.01e-08	0.874988
DrugMatrix_Affy	limma	Clofibrate	Rattus norvegicus	liver	In Vivo	limma combined	limma combined	0.0239406	2.14696	2.01e-08	0.98002
DrugMatrix_Affy	limma	Cisplatin	Rattus norvegicus	kidney	In Vivo	2 mg/kg	5d	0.0236718	2.12596	2.05e-08	0.978133
L1000_ASG001_MCF7_6H	Characteristic direction	Fluphenazine	Homo sapiens	MCF7	In Vitro	0.08 uM	6hr	0.0252918	8.36769	2.06e-08	0.881529
L1000_CPC002_HCC515_24H	Characteristic direction	Rotenonic-acid	Homo sapiens	HCC515	In Vitro	10 uM	24hr	0.0252918	8.36769	2.06e-08	0.881529
L1000_CPC002_PC3_24H	Characteristic direction	Tracazolate	Homo sapiens	PC3	In Vitro	10 uM	24hr	0.0252918	8.36769	2.06e-08	0.881529
L1000_CPC003_PC3_24H	Characteristic direction	Scriptaid	Homo sapiens	PC3	In Vitro	10 uM	24hr	0.0252918	8.36769	2.06e-08	0.881529
L1000_CPC004_HA1E_6H	Characteristic direction	Fexofenadine	Homo sapiens	HA1E	In Vitro	10 uM	6hr	0.0252918	8.36769	2.06e-08	0.881529
L1000_CPC004_HT29_6H	Characteristic direction	Digoxin	Homo sapiens	HT29	In Vitro	10 uM	6hr	0.0252918	8.36769	2.06e-08	0.881529
L1000_CPC004_VCAP_24H	Characteristic direction	Chlormadinone	Homo sapiens	VCAP	In Vitro	10 uM	24hr	0.0252918	8.36769	2.06e-08	0.881529
L1000_CPC004_VCAP_24H	Characteristic direction	Brazilin	Homo sapiens	VCAP	In Vitro	10 uM	24hr	0.0252918	8.36769	2.06e-08	0.881529
L1000_CPC005_MCF7_6H	Characteristic direction	Fluphenazine	Homo sapiens	MCF7	In Vitro	10 uM	6hr	0.0252918	8.36769	2.06e-08	0.881529
L1000_CPC006_HA1E_6H	Characteristic direction	CT-200783	Homo sapiens	HA1E	In Vitro	10 uM	6hr	0.0252918	8.36769	2.06e-08	0.881529
L1000_CPC006_HT29_6H	Characteristic direction	BRD-A36275421	Homo sapiens	HT29	In Vitro	10 uM	6hr	0.0252918	8.36769	2.06e-08	0.881529
L1000_CPC008_HCC515_6H	Characteristic direction	BRD-K76079827	Homo sapiens	HCC515	In Vitro	10 uM	6hr	0.0252918	8.36769	2.06e-08	0.881529
L1000_CPC008_MCF7_6H	Characteristic direction	KU-C103672	Homo sapiens	MCF7	In Vitro	10 uM	6hr	0.0252918	8.36769	2.06e-08	0.881529
L1000_CPC010_PC3_24H	Characteristic direction	Cefdinir	Homo sapiens	PC3	In Vitro	10 uM	24hr	0.0252918	8.36769	2.06e-08	0.881529
L1000_CPC014_A375_6H	Characteristic direction	BRD-K19499941	Homo sapiens	A375	In Vitro	10 uM	6hr	0.0252918	8.36769	2.06e-08	0.881529
L1000_CPC014_ASC_24H	Characteristic direction	Fenretinide	Homo sapiens	ASC	In Vitro	10 uM	24hr	0.0252918	8.36769	2.06e-08	0.881529
L1000_CPC014_HA1E_6H	Characteristic direction	SB-239063	Homo sapiens	HA1E	In Vitro	10 uM	6hr	0.0252918	8.36769	2.06e-08	0.881529
L1000_CPC014_HEPG2_6H	Characteristic direction	Guggulsterone	Homo sapiens	HEPG2	In Vitro	10 uM	6hr	0.0252918	8.36769	2.06e-08	0.881529
L1000_CPD002_PC3_6H	Characteristic direction	Azelastine	Homo sapiens	PC3	In Vitro	10 uM	6hr	0.0252918	8.36769	2.06e-08	0.881529
L1000_DOS034_A549_24H	Characteristic direction	Geldanamycin	Homo sapiens	A549	In Vitro	10 uM	24hr	0.0252918	8.36769	2.06e-08	0.881529
L1000_HOG001_MCF7_6H	Characteristic direction	Cucurbitacin-i	Homo sapiens	MCF7	In Vitro	1.11 uM	6hr	0.0252918	8.36769	2.06e-08	0.881529
L1000_LJP001_BT20_24H	Characteristic direction	BX-912	Homo sapiens	BT20	In Vitro	10 uM	24hr	0.0252918	8.36769	2.06e-08	0.881529
L1000_LJP001_MDAMB231_24H	Characteristic direction	AZD-8055	Homo sapiens	MDAMB231	In Vitro	0.08 uM	24hr	0.0252918	8.36769	2.06e-08	0.881529
L1000_LJP002_BT20_6H	Characteristic direction	Foretinib	Homo sapiens	BT20	In Vitro	2 uM	6hr	0.0252918	8.36769	2.06e-08	0.881529
L1000_LJP002_MCF10A_24H	Characteristic direction	Erlotinib	Homo sapiens	MCF10A	In Vitro	2 uM	24hr	0.0252918	8.36769	2.06e-08	0.881529
L1000_LJP002_MCF7_24H	Characteristic direction	Serdemetan	Homo sapiens	MCF7	In Vitro	0.08 uM	24hr	0.0252918	8.36769	2.06e-08	0.881529
L1000_LJP002_SKBR3_6H	Characteristic direction	JNK-9L	Homo sapiens	SKBR3	In Vitro	2 uM	6hr	0.0252918	8.36769	2.06e-08	0.881529
L1000_MUC.CP004_MCF7_24H	Characteristic direction	Tretinoin	Homo sapiens	MCF7	In Vitro	3.3333 uM	24hr	0.0252918	8.36769	2.06e-08	0.881529
L1000_CPC001_HCC515_24H	Characteristic direction	Syrosingopine	Homo sapiens	HCC515	In Vitro	10 uM	24hr	0.02537	9.40303	2.1e-08	0.883608
L1000_CPC003_PC3_24H	Characteristic direction	Ranitidine	Homo sapiens	PC3	In Vitro	10 uM	24hr	0.02537	9.40303	2.1e-08	0.883608
L1000_CPC007_HT29_24H	Characteristic direction	BRD-K33305493	Homo sapiens	HT29	In Vitro	10 uM	24hr	0.02537	9.40303	2.1e-08	0.883608
L1000_CPC012_HCC515_6H	Characteristic direction	BRD-K21672423	Homo sapiens	HCC515	In Vitro	10 uM	6hr	0.02537	9.40303	2.1e-08	0.883608
L1000_CPC013_A549_24H	Characteristic direction	Trichostatin-a	Homo sapiens	A549	In Vitro	10 uM	24hr	0.02537	9.40303	2.1e-08	0.883608
L1000_CPC013_HEPG2_6H	Characteristic direction	BRD-K58900438	Homo sapiens	HEPG2	In Vitro	10 uM	6hr	0.02537	9.40303	2.1e-08	0.883608
L1000_CPC020_A375_6H	Characteristic direction	Etacrynic-acid	Homo sapiens	A375	In Vitro	10 uM	6hr	0.02537	9.40303	2.1e-08	0.883608
L1000_CPC005_PC3_6H	Characteristic direction	Cercosporin	Homo sapiens	PC3	In Vitro	10 uM	6hr	0.0250447	7.54007	2.1e-08	0.873586
L1000_CPC006_A375_24H	Characteristic direction	Gemcitabine	Homo sapiens	A375	In Vitro	0.08 uM	24hr	0.0250447	7.54007	2.1e-08	0.873586
L1000_CPC006_A375_24H	Characteristic direction	Ursolic-acid	Homo sapiens	A375	In Vitro	70.07 uM	24hr	0.0250447	7.54007	2.1e-08	0.873586
L1000_CPC006_HT29_24H	Characteristic direction	PAC-1	Homo sapiens	HT29	In Vitro	10 uM	24hr	0.0250447	7.54007	2.1e-08	0.873586
L1000_CPC006_PC3_24H	Characteristic direction	Epigallocatechin	Homo sapiens	PC3	In Vitro	88.8 uM	24hr	0.0250447	7.54007	2.1e-08	0.873586
L1000_CPC008_PC3_24H	Characteristic direction	BRD-K19134488	Homo sapiens	PC3	In Vitro	10 uM	24hr	0.0250447	7.54007	2.1e-08	0.873586
L1000_MUC.CP006_MCF7_6H	Characteristic direction	BI-2536	Homo sapiens	MCF7	In Vitro	10 uM	6hr	0.0250447	7.54007	2.1e-08	0.873586
L1000_CPC007_A375_24H	Characteristic direction	BRD-K80070306	Homo sapiens	A375	In Vitro	10 uM	24hr	0.0252874	10.8043	2.11e-08	0.881062
L1000_CPC001_VCAP_24H	Characteristic direction	BU-239	Homo sapiens	VCAP	In Vitro	10 uM	24hr	0.0252427	8.33047	2.16e-08	0.880128
L1000_CPC002_PC3_24H	Characteristic direction	Olomoucine	Homo sapiens	PC3	In Vitro	10 uM	24hr	0.0252427	8.33047	2.16e-08	0.880128
L1000_CPC002_PC3_6H	Characteristic direction	Wiskostatin	Homo sapiens	PC3	In Vitro	10 uM	6hr	0.0252427	8.33047	2.16e-08	0.880128
L1000_CPC003_PC3_24H	Characteristic direction	Tolazamide	Homo sapiens	PC3	In Vitro	10 uM	24hr	0.0252427	8.33047	2.16e-08	0.880128
L1000_CPC004_A375_6H	Characteristic direction	Wortmannin	Homo sapiens	A375	In Vitro	10 uM	6hr	0.0252427	8.33047	2.16e-08	0.880128
L1000_CPC006_HEPG2_6H	Characteristic direction	Quiflapon	Homo sapiens	HEPG2	In Vitro	80 uM	6hr	0.0252427	8.33047	2.16e-08	0.880128
L1000_CPC006_HT29_24H	Characteristic direction	Minoxidil	Homo sapiens	HT29	In Vitro	10 uM	24hr	0.0252427	8.33047	2.16e-08	0.880128
L1000_CPC006_PC3_6H	Characteristic direction	PP-110	Homo sapiens	PC3	In Vitro	22.2 uM	6hr	0.0252427	8.33047	2.16e-08	0.880128
L1000_CPC006_RMGI_6H	Characteristic direction	AG-14361	Homo sapiens	RMGI	In Vitro	25 uM	6hr	0.0252427	8.33047	2.16e-08	0.880128
L1000_CPC008_HEPG2_6H	Characteristic direction	Wortmannin	Homo sapiens	HEPG2	In Vitro	10 uM	6hr	0.0252427	8.33047	2.16e-08	0.880128
L1000_CPC009_VCAP_6H	Characteristic direction	Trichostatin-a	Homo sapiens	VCAP	In Vitro	10 uM	6hr	0.0252427	8.33047	2.16e-08	0.880128
L1000_CPC011_A549_6H	Characteristic direction	Vorinostat	Homo sapiens	A549	In Vitro	10 uM	6hr	0.0252427	8.33047	2.16e-08	0.880128
L1000_CPC011_MCF7_6H	Characteristic direction	Exemestane	Homo sapiens	MCF7	In Vitro	10 uM	6hr	0.0252427	8.33047	2.16e-08	0.880128
L1000_CPC012_A375_6H	Characteristic direction	BRD-K27170250	Homo sapiens	A375	In Vitro	10 uM	6hr	0.0252427	8.33047	2.16e-08	0.880128
L1000_CPC012_HA1E_6H	Characteristic direction	BRD-K06800040	Homo sapiens	HA1E	In Vitro	10 uM	6hr	0.0252427	8.33047	2.16e-08	0.880128
L1000_CPC013_MCF7_24H	Characteristic direction	Sorafenib	Homo sapiens	MCF7	In Vitro	10 uM	24hr	0.0252427	8.33047	2.16e-08	0.880128
L1000_CPD001_MCF7_6H	Characteristic direction	Amodiaquine	Homo sapiens	MCF7	In Vitro	10 uM	6hr	0.0252427	8.33047	2.16e-08	0.880128
L1000_DOS010_VCAP_6H	Characteristic direction	Vorinostat	Homo sapiens	VCAP	In Vitro	10 uM	6hr	0.0252427	8.33047	2.16e-08	0.880128
L1000_DOSBIO001_MCF7_24H	Characteristic direction	Trichostatin-a	Homo sapiens	MCF7	In Vitro	0.37037 uM	24hr	0.0252427	8.33047	2.16e-08	0.880128
L1000_HOG003_A549_6H	Characteristic direction	Vorinostat	Homo sapiens	A549	In Vitro	1.11 uM	6hr	0.0252427	8.33047	2.16e-08	0.880128
L1000_LJP002_BT20_6H	Characteristic direction	PI-103	Homo sapiens	BT20	In Vitro	10 uM	6hr	0.0252427	8.33047	2.16e-08	0.880128
L1000_LJP002_MDAMB231_6H	Characteristic direction	LDN-193189	Homo sapiens	MDAMB231	In Vitro	2 uM	6hr	0.0252427	8.33047	2.16e-08	0.880128
L1000_MUC.CP006_MCF7_24H	Characteristic direction	Vinblastine	Homo sapiens	MCF7	In Vitro	1.1111 uM	24hr	0.0252427	8.33047	2.16e-08	0.880128
L1000_CPC005_PC3_24H	Characteristic direction	BMY-45778	Homo sapiens	PC3	In Vitro	10 uM	24hr	0.025	7.51229	2.2e-08	0.872829
L1000_HOG003_MCF7_24H	Characteristic direction	Scriptaid	Homo sapiens	MCF7	In Vitro	3.33 uM	24hr	0.025	7.51229	2.2e-08	0.872829
L1000_CPC002_PC3_24H	Characteristic direction	EXO-1	Homo sapiens	PC3	In Vitro	10 uM	24hr	0.0253165	9.35229	2.22e-08	0.88219
L1000_CPC005_A549_6H	Characteristic direction	L-741742	Homo sapiens	A549	In Vitro	10 uM	6hr	0.0253165	9.35229	2.22e-08	0.88219
L1000_CPC005_PC3_6H	Characteristic direction	Methoxsalen	Homo sapiens	PC3	In Vitro	10 uM	6hr	0.0253165	9.35229	2.22e-08	0.88219
L1000_CPC006_MCF7_24H	Characteristic direction	KU-0063794	Homo sapiens	MCF7	In Vitro	10 uM	24hr	0.0253165	9.35229	2.22e-08	0.88219
L1000_DOS019_VCAP_6H	Characteristic direction	Withaferin-a	Homo sapiens	VCAP	In Vitro	10 uM	6hr	0.0253165	9.35229	2.22e-08	0.88219
L1000_LJP001_HS578T_24H	Characteristic direction	NPK76-II-72-1	Homo sapiens	HS578T	In Vitro	10 uM	24hr	0.0253165	9.35229	2.22e-08	0.88219
L1000_LJP001_MCF10A_24H	Characteristic direction	OSI-027	Homo sapiens	MCF10A	In Vitro	0.08 uM	24hr	0.0253165	9.35229	2.22e-08	0.88219
L1000_LJP001_SKBR3_6H	Characteristic direction	WZ-3105	Homo sapiens	SKBR3	In Vitro	0.08 uM	6hr	0.0253165	9.35229	2.22e-08	0.88219
L1000_MUC.CP002_MCF7_6H	Characteristic direction	Dilazep	Homo sapiens	MCF7	In Vitro	10 uM	6hr	0.0253165	9.35229	2.22e-08	0.88219
L1000_MUC.CP002_MCF7_6H	Characteristic direction	Mebendazole	Homo sapiens	MCF7	In Vitro	5 uM	6hr	0.0253165	9.35229	2.22e-08	0.88219
DrugMatrix_Codelink	limma	Flurbiprofen	Rattus norvegicus	kidney	In Vivo	limma combined	limma combined	0.0236345	2.12154	2.23e-08	0.977714
L1000_BRAF001_A375_6H	Characteristic direction	Metformin	Homo sapiens	A375	In Vitro	2.5 uM	6hr	0.0251938	8.29335	2.27e-08	0.878388
L1000_CPC001_HA1E_24H	Characteristic direction	CDK1-5-inhibitor	Homo sapiens	HA1E	In Vitro	10 uM	24hr	0.0251938	8.29335	2.27e-08	0.878388
L1000_CPC001_HCC515_24H	Characteristic direction	HEAT	Homo sapiens	HCC515	In Vitro	10 uM	24hr	0.0251938	8.29335	2.27e-08	0.878388
L1000_CPC005_A375_6H	Characteristic direction	Liquiritigenin	Homo sapiens	A375	In Vitro	10 uM	6hr	0.0251938	8.29335	2.27e-08	0.878388
L1000_CPC005_A549_6H	Characteristic direction	CMPD-1	Homo sapiens	A549	In Vitro	10 uM	6hr	0.0251938	8.29335	2.27e-08	0.878388
L1000_CPC005_PC3_6H	Characteristic direction	Amylocaine	Homo sapiens	PC3	In Vitro	10 uM	6hr	0.0251938	8.29335	2.27e-08	0.878388
L1000_CPC006_A375_6H	Characteristic direction	Vorinostat	Homo sapiens	A375	In Vitro	10 uM	6hr	0.0251938	8.29335	2.27e-08	0.878388
L1000_CPC006_A549_6H	Characteristic direction	BRD-K71726959	Homo sapiens	A549	In Vitro	122.55 uM	6hr	0.0251938	8.29335	2.27e-08	0.878388
L1000_CPC007_HA1E_24H	Characteristic direction	Wortmannin	Homo sapiens	HA1E	In Vitro	10 uM	24hr	0.0251938	8.29335	2.27e-08	0.878388
L1000_CPC008_A375_6H	Characteristic direction	VU-0420364-1	Homo sapiens	A375	In Vitro	10 uM	6hr	0.0251938	8.29335	2.27e-08	0.878388
L1000_CPC008_HCC515_6H	Characteristic direction	Trichostatin-a	Homo sapiens	HCC515	In Vitro	10 uM	6hr	0.0251938	8.29335	2.27e-08	0.878388
L1000_CPC008_VCAP_6H	Characteristic direction	BRD-K58247702	Homo sapiens	VCAP	In Vitro	10 uM	6hr	0.0251938	8.29335	2.27e-08	0.878388
L1000_CPC013_HCC515_6H	Characteristic direction	Trichostatin-a	Homo sapiens	HCC515	In Vitro	10 uM	6hr	0.0251938	8.29335	2.27e-08	0.878388
L1000_CPC013_HEPG2_6H	Characteristic direction	TG100-115	Homo sapiens	HEPG2	In Vitro	10 uM	6hr	0.0251938	8.29335	2.27e-08	0.878388
L1000_CPC013_PC3_24H	Characteristic direction	Floxuridine	Homo sapiens	PC3	In Vitro	10 uM	24hr	0.0251938	8.29335	2.27e-08	0.878388
L1000_CPC013_PC3_6H	Characteristic direction	CP-724714	Homo sapiens	PC3	In Vitro	10 uM	6hr	0.0251938	8.29335	2.27e-08	0.878388
L1000_CPC014_A375_6H	Characteristic direction	Quizartinib	Homo sapiens	A375	In Vitro	10 uM	6hr	0.0251938	8.29335	2.27e-08	0.878388
L1000_CPC014_VCAP_24H	Characteristic direction	VX-222	Homo sapiens	VCAP	In Vitro	10 uM	24hr	0.0251938	8.29335	2.27e-08	0.878388
L1000_DEB001_PC3_24H	Characteristic direction	Withaferin-a	Homo sapiens	PC3	In Vitro	5 uM	24hr	0.0251938	8.29335	2.27e-08	0.878388
L1000_ERG005_VCAP_6H	Characteristic direction	Sirolimus	Homo sapiens	VCAP	In Vitro	5 uM	6hr	0.0251938	8.29335	2.27e-08	0.878388
L1000_HOG001_A549_6H	Characteristic direction	Triptolide	Homo sapiens	A549	In Vitro	0.0412 uM	6hr	0.0251938	8.29335	2.27e-08	0.878388
L1000_HOG003_A549_6H	Characteristic direction	Narciclasine	Homo sapiens	A549	In Vitro	1.11 uM	6hr	0.0251938	8.29335	2.27e-08	0.878388
L1000_LJP001_MDAMB231_24H	Characteristic direction	Vemurafenib	Homo sapiens	MDAMB231	In Vitro	10 uM	24hr	0.0251938	8.29335	2.27e-08	0.878388
L1000_LJP001_SKBR3_6H	Characteristic direction	BX-912	Homo sapiens	SKBR3	In Vitro	10 uM	6hr	0.0251938	8.29335	2.27e-08	0.878388
L1000_LJP002_BT20_6H	Characteristic direction	GSK-1059615	Homo sapiens	BT20	In Vitro	10 uM	6hr	0.0251938	8.29335	2.27e-08	0.878388
L1000_LJP002_HS578T_24H	Characteristic direction	PF-431396	Homo sapiens	HS578T	In Vitro	10 uM	24hr	0.0251938	8.29335	2.27e-08	0.878388
L1000_PCLB001_MCF7_6H	Characteristic direction	Sulforaphane	Homo sapiens	MCF7	In Vitro	0.63 uM	6hr	0.0251938	8.29335	2.27e-08	0.878388
DrugMatrix_Affy	limma	Nimesulide	Rattus norvegicus	liver	In Vitro	limma combined	limma combined	0.020311	1.95469	2.28e-08	0.921336
L1000_CPC001_PC3_24H	Characteristic direction	CDC	Homo sapiens	PC3	In Vitro	10 uM	24hr	0.0249554	7.48473	2.3e-08	0.872104
L1000_CPC006_EFO27_6H	Characteristic direction	NSC-632839	Homo sapiens	EFO27	In Vitro	10 uM	6hr	0.0249554	7.48473	2.3e-08	0.872104
L1000_CPC006_HA1E_6H	Characteristic direction	Vorinostat	Homo sapiens	HA1E	In Vitro	11.1 uM	6hr	0.0249554	7.48473	2.3e-08	0.872104
L1000_CPC012_MCF7_6H	Characteristic direction	BRD-A27640568	Homo sapiens	MCF7	In Vitro	10 uM	6hr	0.0249554	7.48473	2.3e-08	0.872104
L1000_CPC014_HEPG2_6H	Characteristic direction	Everolimus	Homo sapiens	HEPG2	In Vitro	10 uM	6hr	0.0249554	7.48473	2.3e-08	0.872104
L1000_CPC002_VCAP_24H	Characteristic direction	JTE-013	Homo sapiens	VCAP	In Vitro	10 uM	24hr	0.0252632	9.30213	2.35e-08	0.880708
L1000_CPC005_A549_6H	Characteristic direction	Ambelline	Homo sapiens	A549	In Vitro	10 uM	6hr	0.0252632	9.30213	2.35e-08	0.880708
L1000_CPC006_VCAP_6H	Characteristic direction	Penfluridol	Homo sapiens	VCAP	In Vitro	30 uM	6hr	0.0252632	9.30213	2.35e-08	0.880708
L1000_CPC008_A375_24H	Characteristic direction	BRD-K54687541	Homo sapiens	A375	In Vitro	10 uM	24hr	0.0252632	9.30213	2.35e-08	0.880708
L1000_CPC011_VCAP_6H	Characteristic direction	Oxaprozin	Homo sapiens	VCAP	In Vitro	10 uM	6hr	0.0252632	9.30213	2.35e-08	0.880708
L1000_CPC012_A549_6H	Characteristic direction	BRD-K41924482	Homo sapiens	A549	In Vitro	10 uM	6hr	0.0252632	9.30213	2.35e-08	0.880708
L1000_CPC012_PHH_24H	Characteristic direction	K784-3187	Homo sapiens	PHH	In Vitro	10 uM	24hr	0.0252632	9.30213	2.35e-08	0.880708
L1000_CPC013_MCF7_24H	Characteristic direction	CP-724714	Homo sapiens	MCF7	In Vitro	10 uM	24hr	0.0252632	9.30213	2.35e-08	0.880708
L1000_CPC013_VCAP_24H	Characteristic direction	BRD-K06765193	Homo sapiens	VCAP	In Vitro	10 uM	24hr	0.0252632	9.30213	2.35e-08	0.880708
L1000_CPC020_VCAP_24H	Characteristic direction	Warfarin	Homo sapiens	VCAP	In Vitro	10 uM	24hr	0.0252632	9.30213	2.35e-08	0.880708
L1000_DOS004_VCAP_24H	Characteristic direction	Sirolimus	Homo sapiens	VCAP	In Vitro	10 uM	24hr	0.0252632	9.30213	2.35e-08	0.880708
L1000_HDAC002_PC3_6H	Characteristic direction	BRD-K64024097	Homo sapiens	PC3	In Vitro	2.5 uM	6hr	0.0252632	9.30213	2.35e-08	0.880708
L1000_LJP001_MCF10A_24H	Characteristic direction	Neratinib	Homo sapiens	MCF10A	In Vitro	0.08 uM	24hr	0.0252632	9.30213	2.35e-08	0.880708
L1000_CPC001_HCC515_24H	Characteristic direction	NNC-05-2090	Homo sapiens	HCC515	In Vitro	10 uM	24hr	0.0251451	8.25635	2.39e-08	0.876599
L1000_CPC003_HA1E_6H	Characteristic direction	Fludroxycortide	Homo sapiens	HA1E	In Vitro	10 uM	6hr	0.0251451	8.25635	2.39e-08	0.876599
L1000_CPC004_MCF7_6H	Characteristic direction	Lobendazole	Homo sapiens	MCF7	In Vitro	10 uM	6hr	0.0251451	8.25635	2.39e-08	0.876599
L1000_CPC004_VCAP_24H	Characteristic direction	Pregnenolone	Homo sapiens	VCAP	In Vitro	10 uM	24hr	0.0251451	8.25635	2.39e-08	0.876599
L1000_CPC006_RKO_6H	Characteristic direction	Epigallocatechin	Homo sapiens	RKO	In Vitro	88.8 uM	6hr	0.0251451	8.25635	2.39e-08	0.876599
L1000_CPC006_SW620_6H	Characteristic direction	ISOX	Homo sapiens	SW620	In Vitro	10 uM	6hr	0.0251451	8.25635	2.39e-08	0.876599
L1000_CPC007_HA1E_24H	Characteristic direction	BRD-K57016430	Homo sapiens	HA1E	In Vitro	10 uM	24hr	0.0251451	8.25635	2.39e-08	0.876599
L1000_CPC008_VCAP_6H	Characteristic direction	Wortmannin	Homo sapiens	VCAP	In Vitro	10 uM	6hr	0.0251451	8.25635	2.39e-08	0.876599
L1000_CPC011_MCF7_6H	Characteristic direction	Pidorubicine	Homo sapiens	MCF7	In Vitro	10 uM	6hr	0.0251451	8.25635	2.39e-08	0.876599
L1000_CPC011_VCAP_6H	Characteristic direction	Oxymetholone	Homo sapiens	VCAP	In Vitro	10 uM	6hr	0.0251451	8.25635	2.39e-08	0.876599
L1000_CPC012_PC3_24H	Characteristic direction	MW-A1-6	Homo sapiens	PC3	In Vitro	10 uM	24hr	0.0251451	8.25635	2.39e-08	0.876599
L1000_CPC013_VCAP_6H	Characteristic direction	BRD-K52640952	Homo sapiens	VCAP	In Vitro	10 uM	6hr	0.0251451	8.25635	2.39e-08	0.876599
L1000_CPC014_SKB_24H	Characteristic direction	BRD-K32644160	Homo sapiens	SKB	In Vitro	10 uM	24hr	0.0251451	8.25635	2.39e-08	0.876599
L1000_CPC014_VCAP_24H	Characteristic direction	Androstenedione	Homo sapiens	VCAP	In Vitro	10 uM	24hr	0.0251451	8.25635	2.39e-08	0.876599
L1000_CPC020_HCC515_6H	Characteristic direction	Etomidate	Homo sapiens	HCC515	In Vitro	10 uM	6hr	0.0251451	8.25635	2.39e-08	0.876599
L1000_CPD001_MCF7_24H	Characteristic direction	Chloroxine	Homo sapiens	MCF7	In Vitro	10 uM	24hr	0.0251451	8.25635	2.39e-08	0.876599
L1000_CPD001_MCF7_6H	Characteristic direction	Salbutamol	Homo sapiens	MCF7	In Vitro	10 uM	6hr	0.0251451	8.25635	2.39e-08	0.876599
L1000_DOS001_VCAP_6H	Characteristic direction	LY-294002	Homo sapiens	VCAP	In Vitro	10 uM	6hr	0.0251451	8.25635	2.39e-08	0.876599
L1000_DOS003_VCAP_6H	Characteristic direction	Trichostatin-a	Homo sapiens	VCAP	In Vitro	10 uM	6hr	0.0251451	8.25635	2.39e-08	0.876599
L1000_ERG005_VCAP_6H	Characteristic direction	Trifluoperazine	Homo sapiens	VCAP	In Vitro	5 uM	6hr	0.0251451	8.25635	2.39e-08	0.876599
L1000_LJP001_BT20_24H	Characteristic direction	MK-2206	Homo sapiens	BT20	In Vitro	0.4 uM	24hr	0.0251451	8.25635	2.39e-08	0.876599
L1000_LJP001_BT20_24H	Characteristic direction	QL-X-138	Homo sapiens	BT20	In Vitro	2 uM	24hr	0.0251451	8.25635	2.39e-08	0.876599
L1000_LJP001_MDAMB231_6H	Characteristic direction	Torin-1	Homo sapiens	MDAMB231	In Vitro	0.08 uM	6hr	0.0251451	8.25635	2.39e-08	0.876599
L1000_LJP001_MDAMB231_6H	Characteristic direction	Imatinib	Homo sapiens	MDAMB231	In Vitro	2 uM	6hr	0.0251451	8.25635	2.39e-08	0.876599
L1000_LJP002_MCF10A_6H	Characteristic direction	GSK-1904529A	Homo sapiens	MCF10A	In Vitro	2 uM	6hr	0.0251451	8.25635	2.39e-08	0.876599
L1000_PCLB001_HEPG2_6H	Characteristic direction	Trichostatin-a	Homo sapiens	HEPG2	In Vitro	1.11 uM	6hr	0.0251451	8.25635	2.39e-08	0.876599
L1000_CPC010_PC3_24H	Characteristic direction	Dehydrocholic-acid	Homo sapiens	PC3	In Vitro	10 uM	24hr	0.024911	7.45737	2.4e-08	0.870815
L1000_CPC014_PC3_24H	Characteristic direction	STK-397047	Homo sapiens	PC3	In Vitro	10 uM	24hr	0.024911	7.45737	2.4e-08	0.870815
L1000_MUC.CP006_MCF7_24H	Characteristic direction	Vinblastine	Homo sapiens	MCF7	In Vitro	0.3704 uM	24hr	0.024911	7.45737	2.4e-08	0.870815
GSE34672	Characteristic direction	Tranylcypromine	Homo sapiens	hematopoietic system	PharmOmics meta	PharmOmics meta	PharmOmics meta	0.0252101	9.25254	2.48e-08	0.879129
GSE34672	Characteristic direction	Antidepressant	Homo sapiens	hematopoietic system	PharmOmics meta	PharmOmics meta	PharmOmics meta	0.0252101	9.25254	2.48e-08	0.879129
GSE34672	Characteristic direction	Monoamine oxidase inhibitor	Homo sapiens	hematopoietic system	PharmOmics meta	PharmOmics meta	PharmOmics meta	0.0252101	9.25254	2.48e-08	0.879129
L1000_ASG001_MCF7_24H	Characteristic direction	Genistein	Homo sapiens	MCF7	In Vitro	0.08 uM	24hr	0.0252101	9.25254	2.48e-08	0.879129
L1000_CPC001_VCAP_6H	Characteristic direction	U-18666A	Homo sapiens	VCAP	In Vitro	10 uM	6hr	0.0252101	9.25254	2.48e-08	0.879129
L1000_CPC003_HA1E_24H	Characteristic direction	Vincristine	Homo sapiens	HA1E	In Vitro	10 uM	24hr	0.0252101	9.25254	2.48e-08	0.879129
L1000_CPC005_A549_24H	Characteristic direction	MBCQ	Homo sapiens	A549	In Vitro	10 uM	24hr	0.0252101	9.25254	2.48e-08	0.879129
L1000_CPC006_HCC515_6H	Characteristic direction	Thalidomide	Homo sapiens	HCC515	In Vitro	10 uM	6hr	0.0252101	9.25254	2.48e-08	0.879129
L1000_CPC008_HEPG2_6H	Characteristic direction	BRD-K14749055	Homo sapiens	HEPG2	In Vitro	10 uM	6hr	0.0252101	9.25254	2.48e-08	0.879129
L1000_CPC010_PC3_6H	Characteristic direction	Enrofloxacin	Homo sapiens	PC3	In Vitro	10 uM	6hr	0.0252101	9.25254	2.48e-08	0.879129
L1000_CPC012_VCAP_6H	Characteristic direction	Trichostatin-a	Homo sapiens	VCAP	In Vitro	10 uM	6hr	0.0252101	9.25254	2.48e-08	0.879129
L1000_CPC013_A549_6H	Characteristic direction	BIIB021	Homo sapiens	A549	In Vitro	10 uM	6hr	0.0252101	9.25254	2.48e-08	0.879129
L1000_CPC014_A549_6H	Characteristic direction	BX-912	Homo sapiens	A549	In Vitro	10 uM	6hr	0.0252101	9.25254	2.48e-08	0.879129
L1000_CPC020_A375_6H	Characteristic direction	Carbinoxamine	Homo sapiens	A375	In Vitro	10 uM	6hr	0.0252101	9.25254	2.48e-08	0.879129
L1000_CPC020_PC3_24H	Characteristic direction	Norepinephrine	Homo sapiens	PC3	In Vitro	10 uM	24hr	0.0252101	9.25254	2.48e-08	0.879129
L1000_CPC020_VCAP_6H	Characteristic direction	Norethisterone	Homo sapiens	VCAP	In Vitro	10 uM	6hr	0.0252101	9.25254	2.48e-08	0.879129
L1000_ERG005_VCAP_6H	Characteristic direction	Wortmannin	Homo sapiens	VCAP	In Vitro	1 uM	6hr	0.0252101	9.25254	2.48e-08	0.879129
L1000_LJP002_MCF7_24H	Characteristic direction	TWS-119	Homo sapiens	MCF7	In Vitro	0.08 uM	24hr	0.0252101	9.25254	2.48e-08	0.879129
L1000_LJP002_MCF7_6H	Characteristic direction	MGCD-265	Homo sapiens	MCF7	In Vitro	10 uM	6hr	0.0252101	9.25254	2.48e-08	0.879129
L1000_CPC006_EFO27_6H	Characteristic direction	BRD-A36275421	Homo sapiens	EFO27	In Vitro	10 uM	6hr	0.0248668	7.43021	2.5e-08	0.869381
L1000_CPC006_SW620_6H	Characteristic direction	Ingenol	Homo sapiens	SW620	In Vitro	10 uM	6hr	0.0248668	7.43021	2.5e-08	0.869381
L1000_CPC012_HA1E_6H	Characteristic direction	BRD-K15475572	Homo sapiens	HA1E	In Vitro	10 uM	6hr	0.0248668	7.43021	2.5e-08	0.869381
L1000_CPC013_ASC_24H	Characteristic direction	BRD-K16925374	Homo sapiens	ASC	In Vitro	10 uM	24hr	0.0248668	7.43021	2.5e-08	0.869381
L1000_CPC001_HA1E_24H	Characteristic direction	Isoflupredone	Homo sapiens	HA1E	In Vitro	10 uM	24hr	0.0250965	8.2236	2.5e-08	0.875423
L1000_CPC001_HCC515_6H	Characteristic direction	Tosyllysyl-chloromethyl-ketone	Homo sapiens	HCC515	In Vitro	10 uM	6hr	0.0250965	8.2236	2.5e-08	0.875423
L1000_CPC002_VCAP_24H	Characteristic direction	Tretinoin	Homo sapiens	VCAP	In Vitro	10 uM	24hr	0.0250965	8.2236	2.5e-08	0.875423
L1000_CPC002_VCAP_6H	Characteristic direction	Cymarin	Homo sapiens	VCAP	In Vitro	10 uM	6hr	0.0250965	8.2236	2.5e-08	0.875423
L1000_CPC004_HEPG2_6H	Characteristic direction	Chloroxine	Homo sapiens	HEPG2	In Vitro	10 uM	6hr	0.0250965	8.2236	2.5e-08	0.875423
L1000_CPC006_A549_24H	Characteristic direction	Pifithrin-alpha	Homo sapiens	A549	In Vitro	69.83 uM	24hr	0.0250965	8.2236	2.5e-08	0.875423
L1000_CPC006_A549_6H	Characteristic direction	GW-405833	Homo sapiens	A549	In Vitro	40 uM	6hr	0.0250965	8.2236	2.5e-08	0.875423
L1000_CPC006_HT29_6H	Characteristic direction	CYT-997	Homo sapiens	HT29	In Vitro	1 uM	6hr	0.0250965	8.2236	2.5e-08	0.875423
L1000_CPC006_PC3_6H	Characteristic direction	Dorsomorphin	Homo sapiens	PC3	In Vitro	10 uM	6hr	0.0250965	8.2236	2.5e-08	0.875423
L1000_CPC006_SKLU1_6H	Characteristic direction	Phorbol-12-myristate-13-acetate	Homo sapiens	SKLU1	In Vitro	10 uM	6hr	0.0250965	8.2236	2.5e-08	0.875423
L1000_CPC006_VCAP_6H	Characteristic direction	RHO-kinase-inhibitor-III[rockout]	Homo sapiens	VCAP	In Vitro	10 uM	6hr	0.0250965	8.2236	2.5e-08	0.875423
L1000_CPC007_HA1E_24H	Characteristic direction	Piceatannol	Homo sapiens	HA1E	In Vitro	10 uM	24hr	0.0250965	8.2236	2.5e-08	0.875423
L1000_CPC010_PC3_24H	Characteristic direction	Secoisolariciresinol	Homo sapiens	PC3	In Vitro	10 uM	24hr	0.0250965	8.2236	2.5e-08	0.875423
L1000_CPC011_A549_24H	Characteristic direction	Pterostilbene	Homo sapiens	A549	In Vitro	10 uM	24hr	0.0250965	8.2236	2.5e-08	0.875423
L1000_CPC013_A549_24H	Characteristic direction	PD-173074	Homo sapiens	A549	In Vitro	10 uM	24hr	0.0250965	8.2236	2.5e-08	0.875423
L1000_DOS050_MCF7_24H	Characteristic direction	Wortmannin	Homo sapiens	MCF7	In Vitro	10 uM	24hr	0.0250965	8.2236	2.5e-08	0.875423
L1000_ERG015_PC3_6H	Characteristic direction	Geldanamycin	Homo sapiens	PC3	In Vitro	0.4 uM	6hr	0.0250965	8.2236	2.5e-08	0.875423
L1000_HOG002_MCF7_24H	Characteristic direction	Tanespimycin	Homo sapiens	MCF7	In Vitro	10 uM	24hr	0.0250965	8.2236	2.5e-08	0.875423
L1000_LJP001_MCF10A_6H	Characteristic direction	QL-XII-47	Homo sapiens	MCF10A	In Vitro	10 uM	6hr	0.0250965	8.2236	2.5e-08	0.875423
L1000_LJP001_MDAMB231_6H	Characteristic direction	MLN-8054	Homo sapiens	MDAMB231	In Vitro	2 uM	6hr	0.0250965	8.2236	2.5e-08	0.875423
L1000_MUC.CP003_MCF7_6H	Characteristic direction	Niclosamide	Homo sapiens	MCF7	In Vitro	10 uM	6hr	0.0250965	8.2236	2.5e-08	0.875423
DrugMatrix_Affy	limma	Glyburide	Rattus norvegicus	muscular system	In Vivo	limma combined	limma combined	0.0262942	2.36149	2.59e-08	0.992595
L1000_CPC007_HT29_24H	Characteristic direction	Wortmannin	Homo sapiens	HT29	In Vitro	10 uM	24hr	0.0248227	7.40325	2.61e-08	0.868044
L1000_CPC010_VCAP_6H	Characteristic direction	Vorinostat	Homo sapiens	VCAP	In Vitro	10 uM	6hr	0.0248227	7.40325	2.61e-08	0.868044
L1000_CPC014_A549_24H	Characteristic direction	JNJ-26854165	Homo sapiens	A549	In Vitro	10 uM	24hr	0.0248227	7.40325	2.61e-08	0.868044
GSE57659, GSE1458, GSE30116, GSE35011, GSE38855, GSE64075, GSE79031, GSE14810, GSE1458, GSE1458	Characteristic direction	Antidiabetic	Mus musculus	adipose tissue	PharmOmics meta	PharmOmics meta	PharmOmics meta	0.0217809	3.22915	2.62e-08	0.917054
GSE57659, GSE1458, GSE30116, GSE35011, GSE38855, GSE64075, GSE79031, GSE14810, GSE1458, GSE1458	Characteristic direction	Peroxisome proliferator-activated receptor gamma agonist	Mus musculus	adipose tissue	PharmOmics meta	PharmOmics meta	PharmOmics meta	0.0217809	3.22915	2.62e-08	0.917054
L1000_CPC004_HCC515_24H	Characteristic direction	Promazine	Homo sapiens	HCC515	In Vitro	10 uM	24hr	0.0251572	9.20349	2.63e-08	0.877308
L1000_CPC005_A375_6H	Characteristic direction	MAZ-51	Homo sapiens	A375	In Vitro	10 uM	6hr	0.0251572	9.20349	2.63e-08	0.877308
L1000_CPC005_A549_6H	Characteristic direction	Budesonide	Homo sapiens	A549	In Vitro	10 uM	6hr	0.0251572	9.20349	2.63e-08	0.877308
L1000_CPC005_PC3_24H	Characteristic direction	CV-1808	Homo sapiens	PC3	In Vitro	10 uM	24hr	0.0251572	9.20349	2.63e-08	0.877308
L1000_CPC006_THP1_6H	Characteristic direction	Menadione	Homo sapiens	THP1	In Vitro	10 uM	6hr	0.0251572	9.20349	2.63e-08	0.877308
L1000_CPC008_A375_24H	Characteristic direction	BRD-K83620635	Homo sapiens	A375	In Vitro	10 uM	24hr	0.0251572	9.20349	2.63e-08	0.877308
L1000_CPC008_PC3_6H	Characteristic direction	DM-163	Homo sapiens	PC3	In Vitro	10 uM	6hr	0.0251572	9.20349	2.63e-08	0.877308
L1000_CPC009_PC3_24H	Characteristic direction	ARG-A1-2	Homo sapiens	PC3	In Vitro	10 uM	24hr	0.0251572	9.20349	2.63e-08	0.877308
L1000_CPC012_MCF7_24H	Characteristic direction	Wortmannin	Homo sapiens	MCF7	In Vitro	10 uM	24hr	0.0251572	9.20349	2.63e-08	0.877308
L1000_CPC014_ASC_24H	Characteristic direction	BRD-K62459624	Homo sapiens	ASC	In Vitro	10 uM	24hr	0.0251572	9.20349	2.63e-08	0.877308
L1000_CPC014_HCC515_6H	Characteristic direction	BRD-K62459624	Homo sapiens	HCC515	In Vitro	10 uM	6hr	0.0251572	9.20349	2.63e-08	0.877308
L1000_CPC014_NEU_24H	Characteristic direction	Acitretin	Homo sapiens	NEU	In Vitro	10 uM	24hr	0.0251572	9.20349	2.63e-08	0.877308
L1000_CPC020_VCAP_6H	Characteristic direction	Memantine	Homo sapiens	VCAP	In Vitro	10 uM	6hr	0.0251572	9.20349	2.63e-08	0.877308
L1000_DOS010_VCAP_24H	Characteristic direction	Vorinostat	Homo sapiens	VCAP	In Vitro	10 uM	24hr	0.0251572	9.20349	2.63e-08	0.877308
L1000_HDAC002_PC3_24H	Characteristic direction	BRD-K88742110	Homo sapiens	PC3	In Vitro	0.3125 uM	24hr	0.0251572	9.20349	2.63e-08	0.877308
L1000_MUC.CP001_MCF7_6H	Characteristic direction	SA-85901	Homo sapiens	MCF7	In Vitro	1.1236 uM	6hr	0.0251572	9.20349	2.63e-08	0.877308
L1000_NMH001_NPC_24H	Characteristic direction	Pifithrin-mu	Homo sapiens	NPC	In Vitro	10 uM	24hr	0.0251572	9.20349	2.63e-08	0.877308
L1000_PRISM001_PC3_24H	Characteristic direction	Tozasertib	Homo sapiens	PC3	In Vitro	1.25 uM	24hr	0.0251572	9.20349	2.63e-08	0.877308
DrugMatrix_Codelink	limma	Oxiconazole	Rattus norvegicus	liver	In Vivo	limma combined	limma combined	0.0292063	2.73497	2.63e-08	0.997625
L1000_ASG001_MCF7_24H	Characteristic direction	Tanespimycin	Homo sapiens	MCF7	In Vitro	0.08 uM	24hr	0.0250482	8.18682	2.63e-08	0.874037
L1000_CPC001_HCC515_6H	Characteristic direction	Scopolamine	Homo sapiens	HCC515	In Vitro	10 uM	6hr	0.0250482	8.18682	2.63e-08	0.874037
L1000_CPC001_VCAP_6H	Characteristic direction	Esculin	Homo sapiens	VCAP	In Vitro	10 uM	6hr	0.0250482	8.18682	2.63e-08	0.874037
L1000_CPC002_VCAP_24H	Characteristic direction	Dihydroergocristine	Homo sapiens	VCAP	In Vitro	10 uM	24hr	0.0250482	8.18682	2.63e-08	0.874037
L1000_CPC003_PC3_24H	Characteristic direction	JTC-801	Homo sapiens	PC3	In Vitro	10 uM	24hr	0.0250482	8.18682	2.63e-08	0.874037
L1000_CPC003_PC3_24H	Characteristic direction	AM-630	Homo sapiens	PC3	In Vitro	10 uM	24hr	0.0250482	8.18682	2.63e-08	0.874037
L1000_CPC006_A375_6H	Characteristic direction	Olaparib	Homo sapiens	A375	In Vitro	44.4 uM	6hr	0.0250482	8.18682	2.63e-08	0.874037
L1000_CPC006_HA1E_24H	Characteristic direction	Quinine	Homo sapiens	HA1E	In Vitro	10 uM	24hr	0.0250482	8.18682	2.63e-08	0.874037
L1000_CPC006_PC3_24H	Characteristic direction	Vorinostat	Homo sapiens	PC3	In Vitro	10 uM	24hr	0.0250482	8.18682	2.63e-08	0.874037
L1000_CPC007_A375_6H	Characteristic direction	BRD-K95352812	Homo sapiens	A375	In Vitro	10 uM	6hr	0.0250482	8.18682	2.63e-08	0.874037
L1000_CPC013_A375_6H	Characteristic direction	BRD-K28774715	Homo sapiens	A375	In Vitro	10 uM	6hr	0.0250482	8.18682	2.63e-08	0.874037
L1000_CPC013_HA1E_6H	Characteristic direction	Belinostat	Homo sapiens	HA1E	In Vitro	10 uM	6hr	0.0250482	8.18682	2.63e-08	0.874037
L1000_CPC013_VCAP_24H	Characteristic direction	ST-023431	Homo sapiens	VCAP	In Vitro	10 uM	24hr	0.0250482	8.18682	2.63e-08	0.874037
L1000_CPD001_MCF7_24H	Characteristic direction	Albendazole	Homo sapiens	MCF7	In Vitro	10 uM	24hr	0.0250482	8.18682	2.63e-08	0.874037
L1000_DOSBIO002_A375_24H	Characteristic direction	Wortmannin	Homo sapiens	A375	In Vitro	3.33333 uM	24hr	0.0250482	8.18682	2.63e-08	0.874037
L1000_HOG002_MCF7_6H	Characteristic direction	Daunorubicin	Homo sapiens	MCF7	In Vitro	1.11 uM	6hr	0.0250482	8.18682	2.63e-08	0.874037
L1000_HOG003_MCF7_6H	Characteristic direction	BRD-K01121114	Homo sapiens	MCF7	In Vitro	0.0045 uM	6hr	0.0250482	8.18682	2.63e-08	0.874037
L1000_LJP001_BT20_6H	Characteristic direction	AZD-8055	Homo sapiens	BT20	In Vitro	0.08 uM	6hr	0.0250482	8.18682	2.63e-08	0.874037
L1000_LJP001_MCF10A_6H	Characteristic direction	WYE-125132	Homo sapiens	MCF10A	In Vitro	10 uM	6hr	0.0250482	8.18682	2.63e-08	0.874037
L1000_LJP001_MDAMB231_6H	Characteristic direction	XMD-1150	Homo sapiens	MDAMB231	In Vitro	2 uM	6hr	0.0250482	8.18682	2.63e-08	0.874037
L1000_RAD001_HCC515_6H	Characteristic direction	Paclitaxel	Homo sapiens	HCC515	In Vitro	0.1235 uM	6hr	0.0250482	8.18682	2.63e-08	0.874037
L1000_CPC007_PC3_6H	Characteristic direction	BRD-K32862555	Homo sapiens	PC3	In Vitro	10 uM	6hr	0.0247788	7.37648	2.73e-08	0.866658
L1000_CPC002_VCAP_6H	Characteristic direction	Trichostatin-a	Homo sapiens	VCAP	In Vitro	10 uM	6hr	0.025	8.15112	2.76e-08	0.872829
L1000_CPC003_HCC515_6H	Characteristic direction	CGK-733	Homo sapiens	HCC515	In Vitro	10 uM	6hr	0.025	8.15112	2.76e-08	0.872829
L1000_CPC003_VCAP_24H	Characteristic direction	Ivermectin	Homo sapiens	VCAP	In Vitro	10 uM	24hr	0.025	8.15112	2.76e-08	0.872829
L1000_CPC004_MCF7_6H	Characteristic direction	Trimipramine	Homo sapiens	MCF7	In Vitro	10 uM	6hr	0.025	8.15112	2.76e-08	0.872829
L1000_CPC005_HT29_6H	Characteristic direction	Dihydrexidine	Homo sapiens	HT29	In Vitro	10 uM	6hr	0.025	8.15112	2.76e-08	0.872829
L1000_CPC006_A549_24H	Characteristic direction	T-5345967	Homo sapiens	A549	In Vitro	160 uM	24hr	0.025	8.15112	2.76e-08	0.872829
L1000_CPC006_HT29_6H	Characteristic direction	Forskolin	Homo sapiens	HT29	In Vitro	10 uM	6hr	0.025	8.15112	2.76e-08	0.872829
L1000_CPC006_THP1_6H	Characteristic direction	QS-11	Homo sapiens	THP1	In Vitro	10 uM	6hr	0.025	8.15112	2.76e-08	0.872829
L1000_CPC011_VCAP_24H	Characteristic direction	Rabeprazole	Homo sapiens	VCAP	In Vitro	10 uM	24hr	0.025	8.15112	2.76e-08	0.872829
L1000_CPC013_A375_6H	Characteristic direction	Carbetocin	Homo sapiens	A375	In Vitro	10 uM	6hr	0.025	8.15112	2.76e-08	0.872829
L1000_CPC013_PC3_24H	Characteristic direction	BRD-K82685933	Homo sapiens	PC3	In Vitro	10 uM	24hr	0.025	8.15112	2.76e-08	0.872829
L1000_CPC019_VCAP_6H	Characteristic direction	Vorinostat	Homo sapiens	VCAP	In Vitro	10 uM	6hr	0.025	8.15112	2.76e-08	0.872829
L1000_CPD003_MCF7_6H	Characteristic direction	Cladribine	Homo sapiens	MCF7	In Vitro	10 uM	6hr	0.025	8.15112	2.76e-08	0.872829
L1000_DOS053_A375_24H	Characteristic direction	Vorinostat	Homo sapiens	A375	In Vitro	0.5 uM	24hr	0.025	8.15112	2.76e-08	0.872829
L1000_DOS056_PC3_24H	Characteristic direction	Wortmannin	Homo sapiens	PC3	In Vitro	10 uM	24hr	0.025	8.15112	2.76e-08	0.872829
L1000_ERG005_VCAP_48H	Characteristic direction	Valproic-acid	Homo sapiens	VCAP	In Vitro	5 uM	2d	0.025	8.15112	2.76e-08	0.872829
L1000_ERG010_VCAP_24H	Characteristic direction	Trichostatin-a	Homo sapiens	VCAP	In Vitro	2 uM	24hr	0.025	8.15112	2.76e-08	0.872829
L1000_LJP001_MCF7_6H	Characteristic direction	Palbociclib	Homo sapiens	MCF7	In Vitro	0.4 uM	6hr	0.025	8.15112	2.76e-08	0.872829
L1000_CPC004_HCC515_6H	Characteristic direction	Cisapride	Homo sapiens	HCC515	In Vitro	10 uM	6hr	0.0251046	9.15498	2.77e-08	0.875922
L1000_CPC004_VCAP_24H	Characteristic direction	PRE-084	Homo sapiens	VCAP	In Vitro	10 uM	24hr	0.0251046	9.15498	2.77e-08	0.875922
L1000_CPC006_A549_24H	Characteristic direction	RG-108	Homo sapiens	A549	In Vitro	80 uM	24hr	0.0251046	9.15498	2.77e-08	0.875922
L1000_CPC006_HEPG2_6H	Characteristic direction	CT-200783	Homo sapiens	HEPG2	In Vitro	10 uM	6hr	0.0251046	9.15498	2.77e-08	0.875922
L1000_CPC006_LOVO_6H	Characteristic direction	SU-11652	Homo sapiens	LOVO	In Vitro	10 uM	6hr	0.0251046	9.15498	2.77e-08	0.875922
L1000_CPC008_A549_6H	Characteristic direction	BRD-K69422440	Homo sapiens	A549	In Vitro	10 uM	6hr	0.0251046	9.15498	2.77e-08	0.875922
L1000_CPC011_VCAP_24H	Characteristic direction	Estropipate	Homo sapiens	VCAP	In Vitro	10 uM	24hr	0.0251046	9.15498	2.77e-08	0.875922
L1000_CPC013_A549_24H	Characteristic direction	ON-01910	Homo sapiens	A549	In Vitro	10 uM	24hr	0.0251046	9.15498	2.77e-08	0.875922
L1000_HOG002_A549_6H	Characteristic direction	Trichostatin-a	Homo sapiens	A549	In Vitro	10 uM	6hr	0.0251046	9.15498	2.77e-08	0.875922
L1000_LJP001_MCF10A_24H	Characteristic direction	OSI-027	Homo sapiens	MCF10A	In Vitro	10 uM	24hr	0.0251046	9.15498	2.77e-08	0.875922
DrugMatrix_Affy	limma	Cholecalciferol	Rattus norvegicus	kidney	In Vivo	limma combined	limma combined	0.0273839	2.4863	2.85e-08	0.99511
L1000_CPC001_PC3_24H	Characteristic direction	BW-B70C	Homo sapiens	PC3	In Vitro	10 uM	24hr	0.024735	7.34991	2.85e-08	0.86495
L1000_CPC003_PC3_6H	Characteristic direction	Vorinostat	Homo sapiens	PC3	In Vitro	10 uM	6hr	0.024735	7.34991	2.85e-08	0.86495
L1000_CPC006_VCAP_6H	Characteristic direction	SID-26681509	Homo sapiens	VCAP	In Vitro	88.8 uM	6hr	0.024735	7.34991	2.85e-08	0.86495
L1000_CPC013_MCF7_6H	Characteristic direction	F-1566-0341	Homo sapiens	MCF7	In Vitro	10 uM	6hr	0.024735	7.34991	2.85e-08	0.86495
L1000_CPC014_HT29_6H	Characteristic direction	PD-173074	Homo sapiens	HT29	In Vitro	10 uM	6hr	0.024735	7.34991	2.85e-08	0.86495
L1000_CPC014_MCF7_6H	Characteristic direction	F-1566-0341	Homo sapiens	MCF7	In Vitro	10 uM	6hr	0.024735	7.34991	2.85e-08	0.86495
L1000_CPC014_MCF7_6H	Characteristic direction	Lypressin	Homo sapiens	MCF7	In Vitro	10 uM	6hr	0.024735	7.34991	2.85e-08	0.86495
L1000_CPC001_HA1E_6H	Characteristic direction	Isoflupredone	Homo sapiens	HA1E	In Vitro	10 uM	6hr	0.024952	8.11609	2.89e-08	0.871685
L1000_CPC002_HCC515_24H	Characteristic direction	Megestrol	Homo sapiens	HCC515	In Vitro	10 uM	24hr	0.024952	8.11609	2.89e-08	0.871685
L1000_CPC004_HA1E_24H	Characteristic direction	GR-113808	Homo sapiens	HA1E	In Vitro	10 uM	24hr	0.024952	8.11609	2.89e-08	0.871685
L1000_CPC004_PC3_24H	Characteristic direction	Fluvastatin	Homo sapiens	PC3	In Vitro	10 uM	24hr	0.024952	8.11609	2.89e-08	0.871685
L1000_CPC006_HEPG2_6H	Characteristic direction	Temsirolimus	Homo sapiens	HEPG2	In Vitro	10 uM	6hr	0.024952	8.11609	2.89e-08	0.871685
L1000_CPC007_PC3_24H	Characteristic direction	Vorinostat	Homo sapiens	PC3	In Vitro	10 uM	24hr	0.024952	8.11609	2.89e-08	0.871685
L1000_CPC009_MCF7_6H	Characteristic direction	Thiothixene	Homo sapiens	MCF7	In Vitro	10 uM	6hr	0.024952	8.11609	2.89e-08	0.871685
L1000_CPC011_A549_6H	Characteristic direction	Irinotecan	Homo sapiens	A549	In Vitro	10 uM	6hr	0.024952	8.11609	2.89e-08	0.871685
L1000_CPC013_A375_6H	Characteristic direction	GSK-429286A	Homo sapiens	A375	In Vitro	10 uM	6hr	0.024952	8.11609	2.89e-08	0.871685
L1000_CPC014_MCF7_6H	Characteristic direction	WZ-4002	Homo sapiens	MCF7	In Vitro	10 uM	6hr	0.024952	8.11609	2.89e-08	0.871685
L1000_CPC015_MCF7_6H	Characteristic direction	Trichostatin-a	Homo sapiens	MCF7	In Vitro	10 uM	6hr	0.024952	8.11609	2.89e-08	0.871685
L1000_CPC016_HT29_6H	Characteristic direction	Wortmannin	Homo sapiens	HT29	In Vitro	10 uM	6hr	0.024952	8.11609	2.89e-08	0.871685
L1000_CPC019_VCAP_6H	Characteristic direction	Trichostatin-a	Homo sapiens	VCAP	In Vitro	10 uM	6hr	0.024952	8.11609	2.89e-08	0.871685
L1000_CPC020_VCAP_6H	Characteristic direction	Captopril	Homo sapiens	VCAP	In Vitro	10 uM	6hr	0.024952	8.11609	2.89e-08	0.871685
L1000_DOS055_MCF7_24H	Characteristic direction	Wortmannin	Homo sapiens	MCF7	In Vitro	10 uM	24hr	0.024952	8.11609	2.89e-08	0.871685
L1000_LJP001_HS578T_6H	Characteristic direction	PD-173074	Homo sapiens	HS578T	In Vitro	0.08 uM	6hr	0.024952	8.11609	2.89e-08	0.871685
L1000_LJP001_MCF10A_24H	Characteristic direction	Sirolimus	Homo sapiens	MCF10A	In Vitro	2 uM	24hr	0.024952	8.11609	2.89e-08	0.871685
L1000_LJP001_MCF7_6H	Characteristic direction	NPK76-II-72-1	Homo sapiens	MCF7	In Vitro	10 uM	6hr	0.024952	8.11609	2.89e-08	0.871685
L1000_LJP002_SKBR3_6H	Characteristic direction	LDN-193189	Homo sapiens	SKBR3	In Vitro	10 uM	6hr	0.024952	8.11609	2.89e-08	0.871685
L1000_MUC.CP004_MCF7_24H	Characteristic direction	SA-422830	Homo sapiens	MCF7	In Vitro	3.3406 uM	24hr	0.024952	8.11609	2.89e-08	0.871685
L1000_PCLB001_A549_6H	Characteristic direction	Trichostatin-a	Homo sapiens	A549	In Vitro	10 uM	6hr	0.024952	8.11609	2.89e-08	0.871685
L1000_CPC008_A375_6H	Characteristic direction	BRD-K04279026	Homo sapiens	A375	In Vitro	10 uM	6hr	0.025	10.4461	2.9e-08	0.872829
L1000_DOSBIO002_A375_24H	Characteristic direction	Geldanamycin	Homo sapiens	A375	In Vitro	10 uM	24hr	0.025	10.4461	2.9e-08	0.872829
L1000_LJP002_HS578T_24H	Characteristic direction	SB-525334	Homo sapiens	HS578T	In Vitro	10 uM	24hr	0.025	10.4461	2.9e-08	0.872829
L1000_CPC002_VCAP_24H	Characteristic direction	LY-303511	Homo sapiens	VCAP	In Vitro	10 uM	24hr	0.0250522	9.107	2.93e-08	0.874633
L1000_CPC004_HA1E_24H	Characteristic direction	Benzoxiquine	Homo sapiens	HA1E	In Vitro	10 uM	24hr	0.0250522	9.107	2.93e-08	0.874633
L1000_CPC005_HT29_6H	Characteristic direction	Asiaticoside	Homo sapiens	HT29	In Vitro	10 uM	6hr	0.0250522	9.107	2.93e-08	0.874633
L1000_CPC006_A375_6H	Characteristic direction	PIK-75	Homo sapiens	A375	In Vitro	0.09 uM	6hr	0.0250522	9.107	2.93e-08	0.874633
L1000_CPC006_HCC515_6H	Characteristic direction	CT-200783	Homo sapiens	HCC515	In Vitro	10 uM	6hr	0.0250522	9.107	2.93e-08	0.874633
L1000_CPC006_HCC515_6H	Characteristic direction	Valdecoxib	Homo sapiens	HCC515	In Vitro	177.6 uM	6hr	0.0250522	9.107	2.93e-08	0.874633
L1000_CPC007_HA1E_24H	Characteristic direction	BRD-K16947188	Homo sapiens	HA1E	In Vitro	10 uM	24hr	0.0250522	9.107	2.93e-08	0.874633
L1000_CPC011_A549_24H	Characteristic direction	Milnacipran	Homo sapiens	A549	In Vitro	10 uM	24hr	0.0250522	9.107	2.93e-08	0.874633
L1000_CPC011_MCF7_24H	Characteristic direction	Glycopyrrolate	Homo sapiens	MCF7	In Vitro	10 uM	24hr	0.0250522	9.107	2.93e-08	0.874633
L1000_CPC011_VCAP_6H	Characteristic direction	Capsaicin	Homo sapiens	VCAP	In Vitro	10 uM	6hr	0.0250522	9.107	2.93e-08	0.874633
L1000_CPC014_MCF7_6H	Characteristic direction	GSK-0660	Homo sapiens	MCF7	In Vitro	10 uM	6hr	0.0250522	9.107	2.93e-08	0.874633
L1000_ERG015_VCAP_24H	Characteristic direction	Vorinostat	Homo sapiens	VCAP	In Vitro	10 uM	24hr	0.0250522	9.107	2.93e-08	0.874633
L1000_LJP001_BT20_6H	Characteristic direction	KIN001-244	Homo sapiens	BT20	In Vitro	0.4 uM	6hr	0.0250522	9.107	2.93e-08	0.874633
L1000_LJP001_MCF10A_24H	Characteristic direction	GDC-0941	Homo sapiens	MCF10A	In Vitro	10 uM	24hr	0.0250522	9.107	2.93e-08	0.874633
L1000_LJP002_BT20_24H	Characteristic direction	Foretinib	Homo sapiens	BT20	In Vitro	10 uM	24hr	0.0250522	9.107	2.93e-08	0.874633
L1000_LJP002_HS578T_6H	Characteristic direction	Tivantinib	Homo sapiens	HS578T	In Vitro	10 uM	6hr	0.0250522	9.107	2.93e-08	0.874633
L1000_CPC013_A549_6H	Characteristic direction	YM-155	Homo sapiens	A549	In Vitro	10 uM	6hr	0.0246914	7.32353	2.97e-08	0.863742
TG-GATEs	limma	Metformin	Homo sapiens	liver	In Vitro	1000 uM	24hr	0.0171853	3.04574	2.98e-08	0.504914
DrugMatrix_Affy	limma	2-amino-4-nitrophenol	Rattus norvegicus	kidney	In Vivo	limma combined	limma combined	0.019937	1.94019	2.99e-08	0.912813
L1000_ASG001_MCF7_24H	Characteristic direction	Trichostatin-a	Homo sapiens	MCF7	In Vitro	10 uM	24hr	0.0249042	8.08136	3.03e-08	0.870364
L1000_CPC001_HA1E_6H	Characteristic direction	MDM2-inhibitor	Homo sapiens	HA1E	In Vitro	10 uM	6hr	0.0249042	8.08136	3.03e-08	0.870364
L1000_CPC003_HA1E_24H	Characteristic direction	Eplerenone	Homo sapiens	HA1E	In Vitro	10 uM	24hr	0.0249042	8.08136	3.03e-08	0.870364
L1000_CPC004_PC3_24H	Characteristic direction	Chlorpromazine	Homo sapiens	PC3	In Vitro	10 uM	24hr	0.0249042	8.08136	3.03e-08	0.870364
L1000_CPC004_VCAP_24H	Characteristic direction	Fenoterol	Homo sapiens	VCAP	In Vitro	10 uM	24hr	0.0249042	8.08136	3.03e-08	0.870364
L1000_CPC006_HA1E_6H	Characteristic direction	Idarubicin	Homo sapiens	HA1E	In Vitro	0.08 uM	6hr	0.0249042	8.08136	3.03e-08	0.870364
L1000_CPC006_HEPG2_6H	Characteristic direction	Wortmannin	Homo sapiens	HEPG2	In Vitro	10 uM	6hr	0.0249042	8.08136	3.03e-08	0.870364
L1000_CPC006_HT29_6H	Characteristic direction	PP-30	Homo sapiens	HT29	In Vitro	11.1 uM	6hr	0.0249042	8.08136	3.03e-08	0.870364
L1000_CPC006_MCF7_6H	Characteristic direction	Vorinostat	Homo sapiens	MCF7	In Vitro	10 uM	6hr	0.0249042	8.08136	3.03e-08	0.870364
L1000_CPC006_THP1_6H	Characteristic direction	PRL-3-inhibitor-I	Homo sapiens	THP1	In Vitro	40 uM	6hr	0.0249042	8.08136	3.03e-08	0.870364
L1000_CPC008_MCF7_24H	Characteristic direction	VU-0418946-1	Homo sapiens	MCF7	In Vitro	10 uM	24hr	0.0249042	8.08136	3.03e-08	0.870364
L1000_CPC011_HA1E_6H	Characteristic direction	Anagrelide	Homo sapiens	HA1E	In Vitro	10 uM	6hr	0.0249042	8.08136	3.03e-08	0.870364
L1000_CPC012_VCAP_24H	Characteristic direction	BRD-K66224104	Homo sapiens	VCAP	In Vitro	10 uM	24hr	0.0249042	8.08136	3.03e-08	0.870364
L1000_CPC013_HEPG2_6H	Characteristic direction	Geldanamycin	Homo sapiens	HEPG2	In Vitro	10 uM	6hr	0.0249042	8.08136	3.03e-08	0.870364
L1000_CPC014_A549_6H	Characteristic direction	PD-173074	Homo sapiens	A549	In Vitro	10 uM	6hr	0.0249042	8.08136	3.03e-08	0.870364
L1000_CPC014_HCC515_6H	Characteristic direction	PD-173074	Homo sapiens	HCC515	In Vitro	10 uM	6hr	0.0249042	8.08136	3.03e-08	0.870364
L1000_CPD001_MCF7_24H	Characteristic direction	Pentylenetetrazol	Homo sapiens	MCF7	In Vitro	10 uM	24hr	0.0249042	8.08136	3.03e-08	0.870364
L1000_CPD001_MCF7_6H	Characteristic direction	Nicardipine	Homo sapiens	MCF7	In Vitro	10 uM	6hr	0.0249042	8.08136	3.03e-08	0.870364
L1000_CPD002_MCF7_24H	Characteristic direction	Quinisocaine	Homo sapiens	MCF7	In Vitro	10 uM	24hr	0.0249042	8.08136	3.03e-08	0.870364
L1000_DOS016_VCAP_24H	Characteristic direction	Wortmannin	Homo sapiens	VCAP	In Vitro	10 uM	24hr	0.0249042	8.08136	3.03e-08	0.870364
L1000_ERG015_VCAP_6H	Characteristic direction	Trichostatin-a	Homo sapiens	VCAP	In Vitro	10 uM	6hr	0.0249042	8.08136	3.03e-08	0.870364
L1000_LJP001_HS578T_6H	Characteristic direction	Selumetinib	Homo sapiens	HS578T	In Vitro	10 uM	6hr	0.0249042	8.08136	3.03e-08	0.870364
L1000_LJP001_MCF10A_6H	Characteristic direction	Sorafenib	Homo sapiens	MCF10A	In Vitro	10 uM	6hr	0.0249042	8.08136	3.03e-08	0.870364
L1000_MUC.CP001_MCF7_24H	Characteristic direction	Mebendazole	Homo sapiens	MCF7	In Vitro	5 uM	24hr	0.0249042	8.08136	3.03e-08	0.870364
L1000_PCLB001_HT29_24H	Characteristic direction	SJB-shh-31	Homo sapiens	HT29	In Vitro	1.11 uM	24hr	0.0249042	8.08136	3.03e-08	0.870364
L1000_CPC005_VCAP_24H	Characteristic direction	Ephedrine	Homo sapiens	VCAP	In Vitro	10 uM	24hr	0.0249433	10.3783	3.09e-08	0.870928
L1000_CPC012_A375_6H	Characteristic direction	MW-STK33-4A	Homo sapiens	A375	In Vitro	10 uM	6hr	0.0249433	10.3783	3.09e-08	0.870928
L1000_CPC002_HA1E_6H	Characteristic direction	Megestrol	Homo sapiens	HA1E	In Vitro	10 uM	6hr	0.025	9.05953	3.09e-08	0.872829
L1000_CPC002_VCAP_6H	Characteristic direction	LY-225910	Homo sapiens	VCAP	In Vitro	10 uM	6hr	0.025	9.05953	3.09e-08	0.872829
L1000_CPC004_PC3_24H	Characteristic direction	Piperlongumine	Homo sapiens	PC3	In Vitro	10 uM	24hr	0.025	9.05953	3.09e-08	0.872829
L1000_CPC005_HA1E_6H	Characteristic direction	Wortmannin	Homo sapiens	HA1E	In Vitro	10 uM	6hr	0.025	9.05953	3.09e-08	0.872829
L1000_CPC005_HT29_6H	Characteristic direction	Gelsemine	Homo sapiens	HT29	In Vitro	10 uM	6hr	0.025	9.05953	3.09e-08	0.872829
L1000_CPC006_A375_6H	Characteristic direction	UNC-0321	Homo sapiens	A375	In Vitro	10 uM	6hr	0.025	9.05953	3.09e-08	0.872829
L1000_CPC006_PC3_6H	Characteristic direction	Amiodarone	Homo sapiens	PC3	In Vitro	10 uM	6hr	0.025	9.05953	3.09e-08	0.872829
L1000_CPC007_HT29_6H	Characteristic direction	Piceatannol	Homo sapiens	HT29	In Vitro	10 uM	6hr	0.025	9.05953	3.09e-08	0.872829
L1000_CPC013_A375_6H	Characteristic direction	BRD-K84571636	Homo sapiens	A375	In Vitro	10 uM	6hr	0.025	9.05953	3.09e-08	0.872829
L1000_CPC013_HEPG2_6H	Characteristic direction	ZSTK-474	Homo sapiens	HEPG2	In Vitro	10 uM	6hr	0.025	9.05953	3.09e-08	0.872829
L1000_CPC014_VCAP_24H	Characteristic direction	EMF-sumo1-3	Homo sapiens	VCAP	In Vitro	10 uM	24hr	0.025	9.05953	3.09e-08	0.872829
L1000_ERG006_VCAP_24H	Characteristic direction	Olaparib	Homo sapiens	VCAP	In Vitro	10 uM	24hr	0.025	9.05953	3.09e-08	0.872829
L1000_ERG012_PC3_6H	Characteristic direction	LY-294002	Homo sapiens	PC3	In Vitro	0.08 uM	6hr	0.025	9.05953	3.09e-08	0.872829
L1000_HOG002_MCF7_24H	Characteristic direction	Estradiol	Homo sapiens	MCF7	In Vitro	3.3333 uM	24hr	0.025	9.05953	3.09e-08	0.872829
L1000_LJP002_HS578T_24H	Characteristic direction	Olaparib	Homo sapiens	HS578T	In Vitro	2 uM	24hr	0.025	9.05953	3.09e-08	0.872829
L1000_NMH002_NEU_6H	Characteristic direction	PP-2	Homo sapiens	NEU	In Vitro	10 uM	6hr	0.025	9.05953	3.09e-08	0.872829
L1000_PRISM001_PC3_6H	Characteristic direction	MLN-8054	Homo sapiens	PC3	In Vitro	1.25 uM	6hr	0.025	9.05953	3.09e-08	0.872829
L1000_CPC006_MCF7_6H	Characteristic direction	MK-2206	Homo sapiens	MCF7	In Vitro	10 uM	6hr	0.0246479	7.29734	3.1e-08	0.862646
L1000_CPC006_NOMO1_6H	Characteristic direction	QS-11	Homo sapiens	NOMO1	In Vitro	10 uM	6hr	0.0246479	7.29734	3.1e-08	0.862646
L1000_CPC011_A549_6H	Characteristic direction	BRD-K57954781	Homo sapiens	A549	In Vitro	10 uM	6hr	0.0246479	7.29734	3.1e-08	0.862646
L1000_CPC014_A549_24H	Characteristic direction	Iloperidone	Homo sapiens	A549	In Vitro	10 uM	24hr	0.0246479	7.29734	3.1e-08	0.862646
TG-GATEs	limma	Nitrofurantoin	Homo sapiens	liver	In Vitro	125 uM	24hr	0.0171614	3.04061	3.1e-08	0.502497
L1000_CPC005_MCF7_24H	Characteristic direction	Wortmannin	Homo sapiens	MCF7	In Vitro	10 uM	24hr	0.0248566	8.04693	3.18e-08	0.869059
L1000_CPC006_A549_6H	Characteristic direction	Simvastatin	Homo sapiens	A549	In Vitro	10 uM	6hr	0.0248566	8.04693	3.18e-08	0.869059
L1000_CPC006_HA1E_24H	Characteristic direction	VER-155008	Homo sapiens	HA1E	In Vitro	11.1 uM	24hr	0.0248566	8.04693	3.18e-08	0.869059
L1000_CPC006_HT29_24H	Characteristic direction	Epigallocatechin	Homo sapiens	HT29	In Vitro	88.8 uM	24hr	0.0248566	8.04693	3.18e-08	0.869059
L1000_CPC006_PC3_24H	Characteristic direction	SB-216763	Homo sapiens	PC3	In Vitro	10 uM	24hr	0.0248566	8.04693	3.18e-08	0.869059
L1000_CPC007_MCF7_24H	Characteristic direction	BRD-K63181962	Homo sapiens	MCF7	In Vitro	10 uM	24hr	0.0248566	8.04693	3.18e-08	0.869059
L1000_CPC009_A375_6H	Characteristic direction	BRD-K65148867	Homo sapiens	A375	In Vitro	10 uM	6hr	0.0248566	8.04693	3.18e-08	0.869059
L1000_CPC011_HA1E_6H	Characteristic direction	Flubendazole	Homo sapiens	HA1E	In Vitro	10 uM	6hr	0.0248566	8.04693	3.18e-08	0.869059
L1000_CPC011_PC3_6H	Characteristic direction	Rosiglitazone	Homo sapiens	PC3	In Vitro	10 uM	6hr	0.0248566	8.04693	3.18e-08	0.869059
L1000_CPC012_PC3_24H	Characteristic direction	BRD-K30381304	Homo sapiens	PC3	In Vitro	10 uM	24hr	0.0248566	8.04693	3.18e-08	0.869059
L1000_CPC013_A375_6H	Characteristic direction	BRD-K09460252	Homo sapiens	A375	In Vitro	10 uM	6hr	0.0248566	8.04693	3.18e-08	0.869059
L1000_CPC014_HEPG2_6H	Characteristic direction	Calmidazolium	Homo sapiens	HEPG2	In Vitro	10 uM	6hr	0.0248566	8.04693	3.18e-08	0.869059
L1000_LJP001_MDAMB231_6H	Characteristic direction	WZ-3105	Homo sapiens	MDAMB231	In Vitro	0.4 uM	6hr	0.0248566	8.04693	3.18e-08	0.869059
L1000_LJP001_MDAMB231_6H	Characteristic direction	OSI-027	Homo sapiens	MDAMB231	In Vitro	10 uM	6hr	0.0248566	8.04693	3.18e-08	0.869059
L1000_PCLB001_A549_6H	Characteristic direction	Trichostatin-a	Homo sapiens	A549	In Vitro	1.11 uM	6hr	0.0248566	8.04693	3.18e-08	0.869059
L1000_RAD001_A549_6H	Characteristic direction	Geldanamycin	Homo sapiens	A549	In Vitro	10 uM	6hr	0.0248566	8.04693	3.18e-08	0.869059
L1000_LJP002_BT20_6H	Characteristic direction	AT7867	Homo sapiens	BT20	In Vitro	0.4 uM	6hr	0.0246046	7.27134	3.23e-08	0.860987
L1000_CPC004_HCC515_24H	Characteristic direction	Guanabenz	Homo sapiens	HCC515	In Vitro	10 uM	24hr	0.024948	9.01257	3.26e-08	0.871153
L1000_CPC005_A375_24H	Characteristic direction	Salubrinal	Homo sapiens	A375	In Vitro	10 uM	24hr	0.024948	9.01257	3.26e-08	0.871153
L1000_CPC006_HA1E_24H	Characteristic direction	Loperamide	Homo sapiens	HA1E	In Vitro	10 uM	24hr	0.024948	9.01257	3.26e-08	0.871153
L1000_CPC006_HT29_6H	Characteristic direction	CT-200783	Homo sapiens	HT29	In Vitro	10 uM	6hr	0.024948	9.01257	3.26e-08	0.871153
L1000_CPC014_A375_6H	Characteristic direction	H-7	Homo sapiens	A375	In Vitro	10 uM	6hr	0.024948	9.01257	3.26e-08	0.871153
L1000_CPC014_A375_6H	Characteristic direction	BX-912	Homo sapiens	A375	In Vitro	10 uM	6hr	0.024948	9.01257	3.26e-08	0.871153
L1000_CPD002_PC3_6H	Characteristic direction	Bisacodyl	Homo sapiens	PC3	In Vitro	10 uM	6hr	0.024948	9.01257	3.26e-08	0.871153
L1000_ERG003_VCAP_6H	Characteristic direction	Phenformin	Homo sapiens	VCAP	In Vitro	30 uM	6hr	0.024948	9.01257	3.26e-08	0.871153
L1000_HOG003_A549_24H	Characteristic direction	Trichostatin-a	Homo sapiens	A549	In Vitro	1.11 uM	24hr	0.024948	9.01257	3.26e-08	0.871153
L1000_LJP001_MDAMB231_24H	Characteristic direction	NU-7441	Homo sapiens	MDAMB231	In Vitro	0.08 uM	24hr	0.024948	9.01257	3.26e-08	0.871153
L1000_MUC.CP004_MCF7_24H	Characteristic direction	Tolazamide	Homo sapiens	MCF7	In Vitro	0.3704 uM	24hr	0.024948	9.01257	3.26e-08	0.871153
L1000_NMH001_NPC_24H	Characteristic direction	Vorinostat	Homo sapiens	NPC	In Vitro	10 uM	24hr	0.024948	9.01257	3.26e-08	0.871153
GSE48328, GSE48330	Characteristic direction	Dexamethasone	Homo sapiens	kidney	PharmOmics meta	PharmOmics meta	PharmOmics meta	0.0242718	6.65297	3.28e-08	0.850901
GSE48328, GSE48330	Characteristic direction	Anti-inflammatory	Homo sapiens	kidney	PharmOmics meta	PharmOmics meta	PharmOmics meta	0.0242718	6.65297	3.28e-08	0.850901
GSE48328, GSE48330	Characteristic direction	Glucocorticoid receptor agonist	Homo sapiens	kidney	PharmOmics meta	PharmOmics meta	PharmOmics meta	0.0242718	6.65297	3.28e-08	0.850901
GSE48328, GSE48330	Characteristic direction	Antipruritic	Homo sapiens	kidney	PharmOmics meta	PharmOmics meta	PharmOmics meta	0.0242718	6.65297	3.28e-08	0.850901
L1000_CPC014_HA1E_6H	Characteristic direction	Entinostat	Homo sapiens	HA1E	In Vitro	10 uM	6hr	0.0242718	6.65297	3.28e-08	0.850901
L1000_CPC006_A375_6H	Characteristic direction	IWR-1-ENDO	Homo sapiens	A375	In Vitro	10 uM	6hr	0.0248869	10.3114	3.29e-08	0.869462
L1000_ASG001_MCF7_24H	Characteristic direction	Troglitazone	Homo sapiens	MCF7	In Vitro	0.4 uM	24hr	0.0248092	8.01279	3.33e-08	0.867657
L1000_CPC001_VCAP_24H	Characteristic direction	L-655240	Homo sapiens	VCAP	In Vitro	10 uM	24hr	0.0248092	8.01279	3.33e-08	0.867657
L1000_CPC002_VCAP_6H	Characteristic direction	Dobutamine	Homo sapiens	VCAP	In Vitro	10 uM	6hr	0.0248092	8.01279	3.33e-08	0.867657
L1000_CPC004_MCF7_6H	Characteristic direction	Mycophenolic-acid	Homo sapiens	MCF7	In Vitro	10 uM	6hr	0.0248092	8.01279	3.33e-08	0.867657
L1000_CPC005_HA1E_6H	Characteristic direction	Vinburnine	Homo sapiens	HA1E	In Vitro	10 uM	6hr	0.0248092	8.01279	3.33e-08	0.867657
L1000_CPC006_HA1E_24H	Characteristic direction	RLM-2-12	Homo sapiens	HA1E	In Vitro	10 uM	24hr	0.0248092	8.01279	3.33e-08	0.867657
L1000_CPC006_HCC515_24H	Characteristic direction	SB-216763	Homo sapiens	HCC515	In Vitro	10 uM	24hr	0.0248092	8.01279	3.33e-08	0.867657
L1000_CPC006_VCAP_24H	Characteristic direction	COT-10b	Homo sapiens	VCAP	In Vitro	44.4 uM	24hr	0.0248092	8.01279	3.33e-08	0.867657
L1000_CPC008_VCAP_6H	Characteristic direction	VU-0365114-2	Homo sapiens	VCAP	In Vitro	10 uM	6hr	0.0248092	8.01279	3.33e-08	0.867657
L1000_CPC009_PC3_6H	Characteristic direction	Clopidogrel	Homo sapiens	PC3	In Vitro	10 uM	6hr	0.0248092	8.01279	3.33e-08	0.867657
L1000_CPC010_PC3_24H	Characteristic direction	JAS07-009	Homo sapiens	PC3	In Vitro	10 uM	24hr	0.0248092	8.01279	3.33e-08	0.867657
L1000_CPC011_VCAP_24H	Characteristic direction	Halometasone	Homo sapiens	VCAP	In Vitro	10 uM	24hr	0.0248092	8.01279	3.33e-08	0.867657
L1000_CPC012_MCF7_24H	Characteristic direction	BRD-K68588778	Homo sapiens	MCF7	In Vitro	10 uM	24hr	0.0248092	8.01279	3.33e-08	0.867657
L1000_CPC012_SKB_24H	Characteristic direction	Alvocidib	Homo sapiens	SKB	In Vitro	10 uM	24hr	0.0248092	8.01279	3.33e-08	0.867657
L1000_CPC013_VCAP_6H	Characteristic direction	Vorinostat	Homo sapiens	VCAP	In Vitro	10 uM	6hr	0.0248092	8.01279	3.33e-08	0.867657
L1000_DOS007_VCAP_24H	Characteristic direction	Fulvestrant	Homo sapiens	VCAP	In Vitro	10 uM	24hr	0.0248092	8.01279	3.33e-08	0.867657
L1000_HOG001_MCF7_6H	Characteristic direction	AM-580	Homo sapiens	MCF7	In Vitro	10 uM	6hr	0.0248092	8.01279	3.33e-08	0.867657
L1000_LJP001_BT20_6H	Characteristic direction	OSI-027	Homo sapiens	BT20	In Vitro	10 uM	6hr	0.0248092	8.01279	3.33e-08	0.867657
L1000_LJP001_HS578T_6H	Characteristic direction	SB-590885	Homo sapiens	HS578T	In Vitro	0.08 uM	6hr	0.0248092	8.01279	3.33e-08	0.867657
L1000_LJP002_MCF7_24H	Characteristic direction	XMD-885	Homo sapiens	MCF7	In Vitro	10 uM	24hr	0.0248092	8.01279	3.33e-08	0.867657
L1000_MUC.CP004_MCF7_24H	Characteristic direction	SA-102096	Homo sapiens	MCF7	In Vitro	0.3733 uM	24hr	0.0248092	8.01279	3.33e-08	0.867657
L1000_PCLB001_PC3_6H	Characteristic direction	Trichostatin-a	Homo sapiens	PC3	In Vitro	0.37 uM	6hr	0.0245614	7.24553	3.37e-08	0.85973
L1000_CPC004_A375_6H	Characteristic direction	Promazine	Homo sapiens	A375	In Vitro	10 uM	6hr	0.0248963	8.96609	3.44e-08	0.869719
L1000_CPC004_PC3_24H	Characteristic direction	Bisindolylmaleimide-ix	Homo sapiens	PC3	In Vitro	10 uM	24hr	0.0248963	8.96609	3.44e-08	0.869719
L1000_CPC004_VCAP_24H	Characteristic direction	AG-957	Homo sapiens	VCAP	In Vitro	10 uM	24hr	0.0248963	8.96609	3.44e-08	0.869719
L1000_CPC006_A549_24H	Characteristic direction	Quiflapon	Homo sapiens	A549	In Vitro	80 uM	24hr	0.0248963	8.96609	3.44e-08	0.869719
L1000_CPC006_HT29_6H	Characteristic direction	TG-101348	Homo sapiens	HT29	In Vitro	11.1 uM	6hr	0.0248963	8.96609	3.44e-08	0.869719
L1000_CPC006_PC3_24H	Characteristic direction	NSC-632839	Homo sapiens	PC3	In Vitro	10 uM	24hr	0.0248963	8.96609	3.44e-08	0.869719
L1000_CPC006_VCAP_6H	Characteristic direction	Teniposide	Homo sapiens	VCAP	In Vitro	1.25 uM	6hr	0.0248963	8.96609	3.44e-08	0.869719
L1000_CPC007_VCAP_6H	Characteristic direction	BRD-A69470004	Homo sapiens	VCAP	In Vitro	10 uM	6hr	0.0248963	8.96609	3.44e-08	0.869719
L1000_CPC011_A549_6H	Characteristic direction	Nisoldipine	Homo sapiens	A549	In Vitro	10 uM	6hr	0.0248963	8.96609	3.44e-08	0.869719
L1000_CPC012_MCF7_6H	Characteristic direction	BRD-K63954456	Homo sapiens	MCF7	In Vitro	10 uM	6hr	0.0248963	8.96609	3.44e-08	0.869719
L1000_CPD002_PC3_6H	Characteristic direction	Buflomedil	Homo sapiens	PC3	In Vitro	10 uM	6hr	0.0248963	8.96609	3.44e-08	0.869719
L1000_DOS028_VCAP_24H	Characteristic direction	Trichostatin-a	Homo sapiens	VCAP	In Vitro	10 uM	24hr	0.0248963	8.96609	3.44e-08	0.869719
L1000_ERG005_VCAP_24H	Characteristic direction	Trifluoperazine	Homo sapiens	VCAP	In Vitro	5 uM	24hr	0.0248963	8.96609	3.44e-08	0.869719
L1000_HOG002_MCF7_24H	Characteristic direction	Tretinoin	Homo sapiens	MCF7	In Vitro	0.3704 uM	24hr	0.0248963	8.96609	3.44e-08	0.869719
L1000_LJP002_MDAMB231_24H	Characteristic direction	Trametinib	Homo sapiens	MDAMB231	In Vitro	0.08 uM	24hr	0.0248963	8.96609	3.44e-08	0.869719
L1000_CPC004_VCAP_6H	Characteristic direction	Vorinostat	Homo sapiens	VCAP	In Vitro	10 uM	6hr	0.0247619	7.97893	3.49e-08	0.86632
L1000_CPC005_A375_6H	Characteristic direction	KI-8751	Homo sapiens	A375	In Vitro	10 uM	6hr	0.0247619	7.97893	3.49e-08	0.86632
L1000_CPC005_PC3_24H	Characteristic direction	Galantamine	Homo sapiens	PC3	In Vitro	10 uM	24hr	0.0247619	7.97893	3.49e-08	0.86632
L1000_CPC006_HA1E_6H	Characteristic direction	Necrostatin-1	Homo sapiens	HA1E	In Vitro	160 uM	6hr	0.0247619	7.97893	3.49e-08	0.86632
L1000_CPC007_HA1E_24H	Characteristic direction	BRD-K35790918	Homo sapiens	HA1E	In Vitro	10 uM	24hr	0.0247619	7.97893	3.49e-08	0.86632
L1000_CPC007_VCAP_6H	Characteristic direction	BRD-K79857601	Homo sapiens	VCAP	In Vitro	10 uM	6hr	0.0247619	7.97893	3.49e-08	0.86632
L1000_CPC008_VCAP_24H	Characteristic direction	BRD-K80822897	Homo sapiens	VCAP	In Vitro	10 uM	24hr	0.0247619	7.97893	3.49e-08	0.86632
L1000_CPC010_PC3_24H	Characteristic direction	Cladribine	Homo sapiens	PC3	In Vitro	10 uM	24hr	0.0247619	7.97893	3.49e-08	0.86632
L1000_CPC012_VCAP_24H	Characteristic direction	BRD-K41924482	Homo sapiens	VCAP	In Vitro	10 uM	24hr	0.0247619	7.97893	3.49e-08	0.86632
L1000_CPC012_VCAP_6H	Characteristic direction	Sirolimus	Homo sapiens	VCAP	In Vitro	10 uM	6hr	0.0247619	7.97893	3.49e-08	0.86632
L1000_CPC013_HT29_6H	Characteristic direction	Fluticasone	Homo sapiens	HT29	In Vitro	10 uM	6hr	0.0247619	7.97893	3.49e-08	0.86632
L1000_CPC014_ASC_24H	Characteristic direction	Tamibarotene	Homo sapiens	ASC	In Vitro	10 uM	24hr	0.0247619	7.97893	3.49e-08	0.86632
L1000_CPC014_MCF7_6H	Characteristic direction	TTNPB	Homo sapiens	MCF7	In Vitro	10 uM	6hr	0.0247619	7.97893	3.49e-08	0.86632
L1000_CPC019_HA1E_6H	Characteristic direction	Vorinostat	Homo sapiens	HA1E	In Vitro	10 uM	6hr	0.0247619	7.97893	3.49e-08	0.86632
L1000_DOS016_VCAP_6H	Characteristic direction	Vorinostat	Homo sapiens	VCAP	In Vitro	10 uM	6hr	0.0247619	7.97893	3.49e-08	0.86632
L1000_LJP001_BT20_24H	Characteristic direction	CP-724714	Homo sapiens	BT20	In Vitro	2 uM	24hr	0.0247619	7.97893	3.49e-08	0.86632
L1000_LJP001_BT20_6H	Characteristic direction	GDC-0941	Homo sapiens	BT20	In Vitro	2 uM	6hr	0.0247619	7.97893	3.49e-08	0.86632
L1000_LJP001_SKBR3_24H	Characteristic direction	AKT-inhibitor-1-2	Homo sapiens	SKBR3	In Vitro	10 uM	24hr	0.0247619	7.97893	3.49e-08	0.86632
L1000_LJP002_MDAMB231_24H	Characteristic direction	PF-431396	Homo sapiens	MDAMB231	In Vitro	10 uM	24hr	0.0247619	7.97893	3.49e-08	0.86632
L1000_LJP002_SKBR3_6H	Characteristic direction	PF-431396	Homo sapiens	SKBR3	In Vitro	10 uM	6hr	0.0247619	7.97893	3.49e-08	0.86632
L1000_CPC008_HT29_6H	Characteristic direction	BRD-K05359840	Homo sapiens	HT29	In Vitro	10 uM	6hr	0.0248307	10.2452	3.5e-08	0.86814
L1000_CPC011_VCAP_6H	Characteristic direction	Irinotecan	Homo sapiens	VCAP	In Vitro	10 uM	6hr	0.0248307	10.2452	3.5e-08	0.86814
L1000_CPC012_MCF7_24H	Characteristic direction	BRD-K11987803	Homo sapiens	MCF7	In Vitro	10 uM	24hr	0.0248307	10.2452	3.5e-08	0.86814
DrugMatrix_Codelink	limma	Enalapril	Rattus norvegicus	kidney	In Vivo	limma combined	limma combined	0.027551	2.50848	3.51e-08	0.995319
GSE10900, GSE28840	Characteristic direction	Dexamethasone	Mus musculus	embryonic structure	PharmOmics meta	PharmOmics meta	PharmOmics meta	0.0265211	5.73441	3.58e-08	0.969767
GSE10900, GSE28840	Characteristic direction	Anti-inflammatory	Mus musculus	embryonic structure	PharmOmics meta	PharmOmics meta	PharmOmics meta	0.0265211	5.73441	3.58e-08	0.969767
GSE10900, GSE28840	Characteristic direction	Glucocorticoid receptor agonist	Mus musculus	embryonic structure	PharmOmics meta	PharmOmics meta	PharmOmics meta	0.0265211	5.73441	3.58e-08	0.969767
GSE10900, GSE28840	Characteristic direction	Antipruritic	Mus musculus	embryonic structure	PharmOmics meta	PharmOmics meta	PharmOmics meta	0.0265211	5.73441	3.58e-08	0.969767
DrugMatrix_Codelink	limma	Irinotecan	Rattus norvegicus	kidney	In Vivo	limma combined	limma combined	0.0253531	2.26287	3.59e-08	0.989032
DrugMatrix_Codelink	limma	Allopurinol	Rattus norvegicus	kidney	In Vivo	175 mg/kg	3d	0.0263493	2.36628	3.61e-08	0.992665
L1000_CPC001_HA1E_6H	Characteristic direction	Fluticasone	Homo sapiens	HA1E	In Vitro	10 uM	6hr	0.0248447	8.92011	3.63e-08	0.868495
L1000_CPC002_PC3_6H	Characteristic direction	Parachlorophenol	Homo sapiens	PC3	In Vitro	10 uM	6hr	0.0248447	8.92011	3.63e-08	0.868495
L1000_CPC003_HCC515_6H	Characteristic direction	LY-2183240	Homo sapiens	HCC515	In Vitro	10 uM	6hr	0.0248447	8.92011	3.63e-08	0.868495
L1000_CPC004_HT29_6H	Characteristic direction	Cinchonine	Homo sapiens	HT29	In Vitro	10 uM	6hr	0.0248447	8.92011	3.63e-08	0.868495
L1000_CPC005_HT29_24H	Characteristic direction	Mitoxantrone	Homo sapiens	HT29	In Vitro	10 uM	24hr	0.0248447	8.92011	3.63e-08	0.868495
L1000_CPC006_HT29_24H	Characteristic direction	PJ-34	Homo sapiens	HT29	In Vitro	10 uM	24hr	0.0248447	8.92011	3.63e-08	0.868495
L1000_CPC006_VCAP_6H	Characteristic direction	Nicardipine	Homo sapiens	VCAP	In Vitro	10 uM	6hr	0.0248447	8.92011	3.63e-08	0.868495
L1000_CPC008_HT29_6H	Characteristic direction	BRD-K77547509	Homo sapiens	HT29	In Vitro	10 uM	6hr	0.0248447	8.92011	3.63e-08	0.868495
L1000_CPC009_HA1E_6H	Characteristic direction	ARG-A1-22	Homo sapiens	HA1E	In Vitro	10 uM	6hr	0.0248447	8.92011	3.63e-08	0.868495
L1000_CPC011_PC3_24H	Characteristic direction	Vindesine	Homo sapiens	PC3	In Vitro	10 uM	24hr	0.0248447	8.92011	3.63e-08	0.868495
L1000_CPC013_HCC515_6H	Characteristic direction	Parthenolide	Homo sapiens	HCC515	In Vitro	10 uM	6hr	0.0248447	8.92011	3.63e-08	0.868495
L1000_CPC014_NPC_24H	Characteristic direction	BRD-A03946276	Homo sapiens	NPC	In Vitro	10 uM	24hr	0.0248447	8.92011	3.63e-08	0.868495
L1000_CPC020_VCAP_6H	Characteristic direction	Zidovudine	Homo sapiens	VCAP	In Vitro	10 uM	6hr	0.0248447	8.92011	3.63e-08	0.868495
L1000_DOS004_VCAP_24H	Characteristic direction	Wortmannin	Homo sapiens	VCAP	In Vitro	10 uM	24hr	0.0248447	8.92011	3.63e-08	0.868495
L1000_DOSBIO001_A375_24H	Characteristic direction	Trichostatin-a	Homo sapiens	A375	In Vitro	3.33333 uM	24hr	0.0248447	8.92011	3.63e-08	0.868495
L1000_DOSBIO001_A375_24H	Characteristic direction	LY-294002	Homo sapiens	A375	In Vitro	3.33333 uM	24hr	0.0248447	8.92011	3.63e-08	0.868495
L1000_HOG001_MCF7_24H	Characteristic direction	Tanespimycin	Homo sapiens	MCF7	In Vitro	0.013 uM	24hr	0.0248447	8.92011	3.63e-08	0.868495
L1000_LJP001_SKBR3_24H	Characteristic direction	PD-173074	Homo sapiens	SKBR3	In Vitro	10 uM	24hr	0.0248447	8.92011	3.63e-08	0.868495
L1000_MUC.CP004_MCF7_24H	Characteristic direction	Rhamnetin	Homo sapiens	MCF7	In Vitro	0.3704 uM	24hr	0.0248447	8.92011	3.63e-08	0.868495
DrugMatrix_Affy	limma	Ampiroxicam	Rattus norvegicus	kidney	In Vivo	limma combined	limma combined	0.0310881	3.0963	3.66e-08	0.998673
L1000_ASG001_PC3_6H	Characteristic direction	Thioridazine	Homo sapiens	PC3	In Vitro	10 uM	6hr	0.0247148	7.94536	3.66e-08	0.864435
L1000_ASG001_PC3_6H	Characteristic direction	Vorinostat	Homo sapiens	PC3	In Vitro	10 uM	6hr	0.0247148	7.94536	3.66e-08	0.864435
L1000_CPC001_VCAP_6H	Characteristic direction	Angiogenesis-inhibitor	Homo sapiens	VCAP	In Vitro	10 uM	6hr	0.0247148	7.94536	3.66e-08	0.864435
L1000_CPC003_HCC515_6H	Characteristic direction	WAY-170523	Homo sapiens	HCC515	In Vitro	10 uM	6hr	0.0247148	7.94536	3.66e-08	0.864435
L1000_CPC004_HCC515_6H	Characteristic direction	Carbinoxamine	Homo sapiens	HCC515	In Vitro	10 uM	6hr	0.0247148	7.94536	3.66e-08	0.864435
L1000_CPC005_A375_24H	Characteristic direction	Fludrocortisone	Homo sapiens	A375	In Vitro	10 uM	24hr	0.0247148	7.94536	3.66e-08	0.864435
L1000_CPC005_PC3_24H	Characteristic direction	Benzyl-quinazolin-4-yl-amine	Homo sapiens	PC3	In Vitro	10 uM	24hr	0.0247148	7.94536	3.66e-08	0.864435
L1000_CPC006_H1299_6H	Characteristic direction	Phenethyl-isothiocyanate	Homo sapiens	H1299	In Vitro	10 uM	6hr	0.0247148	7.94536	3.66e-08	0.864435
L1000_CPC006_HT29_24H	Characteristic direction	Ursolic-acid	Homo sapiens	HT29	In Vitro	70.07 uM	24hr	0.0247148	7.94536	3.66e-08	0.864435
L1000_CPC006_MCF7_24H	Characteristic direction	Ursolic-acid	Homo sapiens	MCF7	In Vitro	70.07 uM	24hr	0.0247148	7.94536	3.66e-08	0.864435
L1000_CPC008_MCF7_6H	Characteristic direction	Trichostatin-a	Homo sapiens	MCF7	In Vitro	10 uM	6hr	0.0247148	7.94536	3.66e-08	0.864435
L1000_CPC009_A375_6H	Characteristic direction	VU-0365118-1	Homo sapiens	A375	In Vitro	10 uM	6hr	0.0247148	7.94536	3.66e-08	0.864435
L1000_CPC013_ASC_24H	Characteristic direction	Axitinib	Homo sapiens	ASC	In Vitro	10 uM	24hr	0.0247148	7.94536	3.66e-08	0.864435
L1000_CPC014_VCAP_6H	Characteristic direction	Mocetinostat	Homo sapiens	VCAP	In Vitro	10 uM	6hr	0.0247148	7.94536	3.66e-08	0.864435
L1000_DOSBIO001_MCF7_24H	Characteristic direction	Fulvestrant	Homo sapiens	MCF7	In Vitro	3.33333 uM	24hr	0.0247148	7.94536	3.66e-08	0.864435
L1000_DOSBIO002_MCF7_24H	Characteristic direction	Trichostatin-a	Homo sapiens	MCF7	In Vitro	10 uM	24hr	0.0247148	7.94536	3.66e-08	0.864435
L1000_HOG001_MCF7_6H	Characteristic direction	Cucurbitacin-i	Homo sapiens	MCF7	In Vitro	0.3704 uM	6hr	0.0247148	7.94536	3.66e-08	0.864435
L1000_HOG002_MCF7_6H	Characteristic direction	Mitoxantrone	Homo sapiens	MCF7	In Vitro	1.11 uM	6hr	0.0247148	7.94536	3.66e-08	0.864435
L1000_MUC.CP004_MCF7_6H	Characteristic direction	Mebendazole	Homo sapiens	MCF7	In Vitro	40 uM	6hr	0.0247148	7.94536	3.66e-08	0.864435
L1000_CPC007_PC3_6H	Characteristic direction	Vorinostat	Homo sapiens	PC3	In Vitro	10 uM	6hr	0.0244755	7.19445	3.66e-08	0.856459
L1000_CPC008_MCF7_6H	Characteristic direction	BRD-K80822897	Homo sapiens	MCF7	In Vitro	10 uM	6hr	0.0244755	7.19445	3.66e-08	0.856459
TG-GATEs	limma	Colchicine	Rattus norvegicus	liver	In Vitro	5000 uM	24hr	0.0193338	1.93543	3.7e-08	0.89884
L1000_CPC007_PC3_24H	Characteristic direction	BRD-K83194053	Homo sapiens	PC3	In Vitro	10 uM	24hr	0.0244328	7.16918	3.82e-08	0.855041
L1000_ERG005_VCAP_48H	Characteristic direction	Withaferin-a	Homo sapiens	VCAP	In Vitro	5 uM	2d	0.0244328	7.16918	3.82e-08	0.855041
L1000_CPC001_HA1E_6H	Characteristic direction	ZD-2079	Homo sapiens	HA1E	In Vitro	10 uM	6hr	0.0247934	8.87459	3.82e-08	0.866996
L1000_CPC002_HA1E_6H	Characteristic direction	BRD-K28680267	Homo sapiens	HA1E	In Vitro	10 uM	6hr	0.0247934	8.87459	3.82e-08	0.866996
L1000_CPC002_HCC515_6H	Characteristic direction	Tyrphostin-AG-825	Homo sapiens	HCC515	In Vitro	10 uM	6hr	0.0247934	8.87459	3.82e-08	0.866996
L1000_CPC005_VCAP_6H	Characteristic direction	Dihydroergocristine	Homo sapiens	VCAP	In Vitro	10 uM	6hr	0.0247934	8.87459	3.82e-08	0.866996
L1000_CPC006_HA1E_24H	Characteristic direction	T-5345967	Homo sapiens	HA1E	In Vitro	160 uM	24hr	0.0247934	8.87459	3.82e-08	0.866996
L1000_CPC006_MCF7_24H	Characteristic direction	RO-28-1675	Homo sapiens	MCF7	In Vitro	160 uM	24hr	0.0247934	8.87459	3.82e-08	0.866996
L1000_CPC006_MCF7_6H	Characteristic direction	AG-14361	Homo sapiens	MCF7	In Vitro	25 uM	6hr	0.0247934	8.87459	3.82e-08	0.866996
L1000_CPC006_VCAP_24H	Characteristic direction	Trichostatin-a	Homo sapiens	VCAP	In Vitro	10 uM	24hr	0.0247934	8.87459	3.82e-08	0.866996
L1000_CPC006_VCAP_6H	Characteristic direction	Y-27632	Homo sapiens	VCAP	In Vitro	4 uM	6hr	0.0247934	8.87459	3.82e-08	0.866996
L1000_CPC007_HA1E_6H	Characteristic direction	BRD-K57930080	Homo sapiens	HA1E	In Vitro	10 uM	6hr	0.0247934	8.87459	3.82e-08	0.866996
L1000_CPC008_A375_24H	Characteristic direction	Geldanamycin	Homo sapiens	A375	In Vitro	10 uM	24hr	0.0247934	8.87459	3.82e-08	0.866996
L1000_CPC008_HEPG2_6H	Characteristic direction	KU-C103874	Homo sapiens	HEPG2	In Vitro	10 uM	6hr	0.0247934	8.87459	3.82e-08	0.866996
L1000_CPC010_PC3_6H	Characteristic direction	DUP-697	Homo sapiens	PC3	In Vitro	10 uM	6hr	0.0247934	8.87459	3.82e-08	0.866996
L1000_CPC012_MCF7_6H	Characteristic direction	BRD-K97951054	Homo sapiens	MCF7	In Vitro	10 uM	6hr	0.0247934	8.87459	3.82e-08	0.866996
L1000_CPC013_PC3_24H	Characteristic direction	BRD-A14178283	Homo sapiens	PC3	In Vitro	10 uM	24hr	0.0247934	8.87459	3.82e-08	0.866996
L1000_HOG002_A549_24H	Characteristic direction	BMS-536924	Homo sapiens	A549	In Vitro	0.0152 uM	24hr	0.0247934	8.87459	3.82e-08	0.866996
L1000_LJP001_BT20_24H	Characteristic direction	KIN001-244	Homo sapiens	BT20	In Vitro	0.08 uM	24hr	0.0247934	8.87459	3.82e-08	0.866996
L1000_LJP001_BT20_24H	Characteristic direction	KIN001-244	Homo sapiens	BT20	In Vitro	0.4 uM	24hr	0.0247934	8.87459	3.82e-08	0.866996
L1000_LJP001_HS578T_24H	Characteristic direction	Torin-1	Homo sapiens	HS578T	In Vitro	0.08 uM	24hr	0.0247934	8.87459	3.82e-08	0.866996
L1000_LJP001_MDAMB231_6H	Characteristic direction	ZSTK-474	Homo sapiens	MDAMB231	In Vitro	10 uM	6hr	0.0247934	8.87459	3.82e-08	0.866996
L1000_CPC001_HA1E_6H	Characteristic direction	SB-225002	Homo sapiens	HA1E	In Vitro	10 uM	6hr	0.0246679	7.91207	3.83e-08	0.863033
L1000_CPC005_MCF7_6H	Characteristic direction	Ethinyl-estradiol	Homo sapiens	MCF7	In Vitro	10 uM	6hr	0.0246679	7.91207	3.83e-08	0.863033
L1000_CPC005_PC3_24H	Characteristic direction	MAZ-51	Homo sapiens	PC3	In Vitro	10 uM	24hr	0.0246679	7.91207	3.83e-08	0.863033
L1000_CPC006_HA1E_24H	Characteristic direction	BI-2536	Homo sapiens	HA1E	In Vitro	10 uM	24hr	0.0246679	7.91207	3.83e-08	0.863033
L1000_CPC006_VCAP_24H	Characteristic direction	SA-1478088	Homo sapiens	VCAP	In Vitro	10 uM	24hr	0.0246679	7.91207	3.83e-08	0.863033
L1000_CPC007_MCF7_24H	Characteristic direction	BRD-K18595892	Homo sapiens	MCF7	In Vitro	10 uM	24hr	0.0246679	7.91207	3.83e-08	0.863033
L1000_CPC007_VCAP_6H	Characteristic direction	BRD-K71835137	Homo sapiens	VCAP	In Vitro	10 uM	6hr	0.0246679	7.91207	3.83e-08	0.863033
L1000_CPC013_VCAP_6H	Characteristic direction	Enobosarm	Homo sapiens	VCAP	In Vitro	10 uM	6hr	0.0246679	7.91207	3.83e-08	0.863033
L1000_CPC014_A549_24H	Characteristic direction	BMS-345541	Homo sapiens	A549	In Vitro	10 uM	24hr	0.0246679	7.91207	3.83e-08	0.863033
L1000_CPC014_HT29_6H	Characteristic direction	HC-toxin	Homo sapiens	HT29	In Vitro	10 uM	6hr	0.0246679	7.91207	3.83e-08	0.863033
L1000_CPC014_NPC_24H	Characteristic direction	PD-184352	Homo sapiens	NPC	In Vitro	10 uM	24hr	0.0246679	7.91207	3.83e-08	0.863033
L1000_CPC014_PC3_24H	Characteristic direction	GR-235	Homo sapiens	PC3	In Vitro	10 uM	24hr	0.0246679	7.91207	3.83e-08	0.863033
L1000_CPC014_VCAP_24H	Characteristic direction	Pregnenolone	Homo sapiens	VCAP	In Vitro	10 uM	24hr	0.0246679	7.91207	3.83e-08	0.863033
L1000_DOS004_VCAP_6H	Characteristic direction	Vorinostat	Homo sapiens	VCAP	In Vitro	10 uM	6hr	0.0246679	7.91207	3.83e-08	0.863033
L1000_DOS021_VCAP_24H	Characteristic direction	LY-294002	Homo sapiens	VCAP	In Vitro	10 uM	24hr	0.0246679	7.91207	3.83e-08	0.863033
L1000_ERG014_VCAP_6H	Characteristic direction	Vorinostat	Homo sapiens	VCAP	In Vitro	10 uM	6hr	0.0246679	7.91207	3.83e-08	0.863033
L1000_HDAC002_HA1E_6H	Characteristic direction	Panobinostat	Homo sapiens	HA1E	In Vitro	0.0390625 uM	6hr	0.0246679	7.91207	3.83e-08	0.863033
L1000_HOG002_MCF7_6H	Characteristic direction	Withaferin-a	Homo sapiens	MCF7	In Vitro	1.11 uM	6hr	0.0246679	7.91207	3.83e-08	0.863033
L1000_LJP001_HS578T_6H	Characteristic direction	GSK-3-inhibitor-II	Homo sapiens	HS578T	In Vitro	10 uM	6hr	0.0246679	7.91207	3.83e-08	0.863033
L1000_PCLB001_HA1E_24H	Characteristic direction	Trichostatin-a	Homo sapiens	HA1E	In Vitro	1.11 uM	24hr	0.0246679	7.91207	3.83e-08	0.863033
L1000_CPC004_VCAP_24H	Characteristic direction	Diclofenac	Homo sapiens	VCAP	In Vitro	10 uM	24hr	0.0247191	10.1154	3.95e-08	0.864789
L1000_CPC006_PC3_24H	Characteristic direction	3-amino-benzamide	Homo sapiens	PC3	In Vitro	36.72 uM	24hr	0.0247191	10.1154	3.95e-08	0.864789
L1000_CPC014_HT29_6H	Characteristic direction	NU-7441	Homo sapiens	HT29	In Vitro	10 uM	6hr	0.0247191	10.1154	3.95e-08	0.864789
L1000_LJP001_BT20_6H	Characteristic direction	WYE-125132	Homo sapiens	BT20	In Vitro	2 uM	6hr	0.0243902	7.14409	3.98e-08	0.854236
L1000_CPC003_HA1E_6H	Characteristic direction	Puromycin	Homo sapiens	HA1E	In Vitro	10 uM	6hr	0.0246212	7.87906	4.02e-08	0.861357
L1000_CPC004_PC3_24H	Characteristic direction	Donepezil	Homo sapiens	PC3	In Vitro	10 uM	24hr	0.0246212	7.87906	4.02e-08	0.861357
L1000_CPC005_MCF7_6H	Characteristic direction	BIBU-1361	Homo sapiens	MCF7	In Vitro	10 uM	6hr	0.0246212	7.87906	4.02e-08	0.861357
L1000_CPC005_PC3_6H	Characteristic direction	Fludrocortisone	Homo sapiens	PC3	In Vitro	10 uM	6hr	0.0246212	7.87906	4.02e-08	0.861357
L1000_CPC006_A549_6H	Characteristic direction	AKT-inhibitor-1-2	Homo sapiens	A549	In Vitro	9.1 uM	6hr	0.0246212	7.87906	4.02e-08	0.861357
L1000_CPC006_PC3_6H	Characteristic direction	Penfluridol	Homo sapiens	PC3	In Vitro	30 uM	6hr	0.0246212	7.87906	4.02e-08	0.861357
L1000_CPC011_A375_6H	Characteristic direction	Escitalopram	Homo sapiens	A375	In Vitro	10 uM	6hr	0.0246212	7.87906	4.02e-08	0.861357
L1000_CPC011_MCF7_24H	Characteristic direction	Geldanamycin	Homo sapiens	MCF7	In Vitro	10 uM	24hr	0.0246212	7.87906	4.02e-08	0.861357
L1000_CPC014_MCF7_24H	Characteristic direction	Zosuquidar	Homo sapiens	MCF7	In Vitro	10 uM	24hr	0.0246212	7.87906	4.02e-08	0.861357
L1000_CPC017_ASC_24H	Characteristic direction	CP-55940	Homo sapiens	ASC	In Vitro	10 uM	24hr	0.0246212	7.87906	4.02e-08	0.861357
L1000_CPD001_MCF7_6H	Characteristic direction	Spiperone	Homo sapiens	MCF7	In Vitro	10 uM	6hr	0.0246212	7.87906	4.02e-08	0.861357
L1000_DOS033_HT29_24H	Characteristic direction	Geldanamycin	Homo sapiens	HT29	In Vitro	10 uM	24hr	0.0246212	7.87906	4.02e-08	0.861357
L1000_ERG011_VCAP_6H	Characteristic direction	BX-912	Homo sapiens	VCAP	In Vitro	10 uM	6hr	0.0246212	7.87906	4.02e-08	0.861357
L1000_HOG002_A549_24H	Characteristic direction	Gemcitabine	Homo sapiens	A549	In Vitro	3.7 uM	24hr	0.0246212	7.87906	4.02e-08	0.861357
L1000_HOG002_MCF7_24H	Characteristic direction	NVP-BEZ235	Homo sapiens	MCF7	In Vitro	0.3704 uM	24hr	0.0246212	7.87906	4.02e-08	0.861357
L1000_HOG003_A549_6H	Characteristic direction	Fluoropyruvate	Homo sapiens	A549	In Vitro	0.005 uM	6hr	0.0246212	7.87906	4.02e-08	0.861357
L1000_LJP001_HS578T_24H	Characteristic direction	Sorafenib	Homo sapiens	HS578T	In Vitro	2 uM	24hr	0.0246212	7.87906	4.02e-08	0.861357
L1000_LJP001_MDAMB231_6H	Characteristic direction	AS-601245	Homo sapiens	MDAMB231	In Vitro	10 uM	6hr	0.0246212	7.87906	4.02e-08	0.861357
L1000_AML001_PC3_6H	Characteristic direction	Tamoxifen	Homo sapiens	PC3	In Vitro	4.48614 uM	6hr	0.0247423	8.82954	4.03e-08	0.86553
L1000_CPC002_HA1E_24H	Characteristic direction	Vincristine	Homo sapiens	HA1E	In Vitro	10 uM	24hr	0.0247423	8.82954	4.03e-08	0.86553
L1000_CPC002_HA1E_6H	Characteristic direction	MG-132	Homo sapiens	HA1E	In Vitro	10 uM	6hr	0.0247423	8.82954	4.03e-08	0.86553
L1000_CPC002_HCC515_24H	Characteristic direction	Medrysone	Homo sapiens	HCC515	In Vitro	10 uM	24hr	0.0247423	8.82954	4.03e-08	0.86553
L1000_CPC003_VCAP_24H	Characteristic direction	CGP-7930	Homo sapiens	VCAP	In Vitro	10 uM	24hr	0.0247423	8.82954	4.03e-08	0.86553
L1000_CPC003_VCAP_6H	Characteristic direction	Wortmannin	Homo sapiens	VCAP	In Vitro	10 uM	6hr	0.0247423	8.82954	4.03e-08	0.86553
L1000_CPC004_PC3_24H	Characteristic direction	Clemastine	Homo sapiens	PC3	In Vitro	10 uM	24hr	0.0247423	8.82954	4.03e-08	0.86553
L1000_CPC004_VCAP_6H	Characteristic direction	Forskolin	Homo sapiens	VCAP	In Vitro	10 uM	6hr	0.0247423	8.82954	4.03e-08	0.86553
L1000_CPC005_A549_6H	Characteristic direction	Fluocinonide	Homo sapiens	A549	In Vitro	10 uM	6hr	0.0247423	8.82954	4.03e-08	0.86553
L1000_CPC005_HA1E_24H	Characteristic direction	Fludrocortisone	Homo sapiens	HA1E	In Vitro	10 uM	24hr	0.0247423	8.82954	4.03e-08	0.86553
L1000_CPC005_PC3_6H	Characteristic direction	MK-212	Homo sapiens	PC3	In Vitro	10 uM	6hr	0.0247423	8.82954	4.03e-08	0.86553
L1000_CPC006_HA1E_24H	Characteristic direction	Fostamatinib	Homo sapiens	HA1E	In Vitro	10 uM	24hr	0.0247423	8.82954	4.03e-08	0.86553
L1000_CPC007_HCC515_6H	Characteristic direction	K784-3187	Homo sapiens	HCC515	In Vitro	10 uM	6hr	0.0247423	8.82954	4.03e-08	0.86553
L1000_CPC007_PC3_24H	Characteristic direction	BRD-K05402890	Homo sapiens	PC3	In Vitro	10 uM	24hr	0.0247423	8.82954	4.03e-08	0.86553
L1000_CPC008_HT29_6H	Characteristic direction	BRD-K14355517	Homo sapiens	HT29	In Vitro	10 uM	6hr	0.0247423	8.82954	4.03e-08	0.86553
L1000_CPC012_VCAP_24H	Characteristic direction	BRD-K81441552	Homo sapiens	VCAP	In Vitro	10 uM	24hr	0.0247423	8.82954	4.03e-08	0.86553
L1000_CPC014_HEPG2_6H	Characteristic direction	WYE-125132	Homo sapiens	HEPG2	In Vitro	10 uM	6hr	0.0247423	8.82954	4.03e-08	0.86553
L1000_CPC014_MCF7_24H	Characteristic direction	EMF-sumo1-2	Homo sapiens	MCF7	In Vitro	10 uM	24hr	0.0247423	8.82954	4.03e-08	0.86553
L1000_CPC015_NPC_24H	Characteristic direction	Vorinostat	Homo sapiens	NPC	In Vitro	10 uM	24hr	0.0247423	8.82954	4.03e-08	0.86553
L1000_CPC020_VCAP_6H	Characteristic direction	Carbamazepine	Homo sapiens	VCAP	In Vitro	10 uM	6hr	0.0247423	8.82954	4.03e-08	0.86553
L1000_DEB001_PC3_6H	Characteristic direction	Wortmannin	Homo sapiens	PC3	In Vitro	0.2 uM	6hr	0.0247423	8.82954	4.03e-08	0.86553
L1000_DOS025_VCAP_24H	Characteristic direction	Trichostatin-a	Homo sapiens	VCAP	In Vitro	10 uM	24hr	0.0247423	8.82954	4.03e-08	0.86553
L1000_DOS055_A549_24H	Characteristic direction	Geldanamycin	Homo sapiens	A549	In Vitro	10 uM	24hr	0.0247423	8.82954	4.03e-08	0.86553
L1000_ERG011_VCAP_6H	Characteristic direction	Puromycin	Homo sapiens	VCAP	In Vitro	10 uM	6hr	0.0247423	8.82954	4.03e-08	0.86553
L1000_HOG001_A549_6H	Characteristic direction	Geldanamycin	Homo sapiens	A549	In Vitro	10 uM	6hr	0.0247423	8.82954	4.03e-08	0.86553
L1000_LJP001_HS578T_6H	Characteristic direction	AS-601245	Homo sapiens	HS578T	In Vitro	10 uM	6hr	0.0247423	8.82954	4.03e-08	0.86553
L1000_LJP002_SKBR3_6H	Characteristic direction	SYK-inhibitor	Homo sapiens	SKBR3	In Vitro	10 uM	6hr	0.0247423	8.82954	4.03e-08	0.86553
L1000_NMH002_NEU_6H	Characteristic direction	Oleoylethanolamide	Homo sapiens	NEU	In Vitro	10 uM	6hr	0.0247423	8.82954	4.03e-08	0.86553
L1000_PCLB001_MCF7_6H	Characteristic direction	Sulforaphane	Homo sapiens	MCF7	In Vitro	2.5 uM	6hr	0.0247423	8.82954	4.03e-08	0.86553
DrugMatrix_Affy	limma	2-amino-4-nitrophenol	Rattus norvegicus	kidney	In Vivo	625 mg/kg	3d	0.0228898	2.05505	4.09e-08	0.968667
TG-GATEs	limma	Valproic	Rattus norvegicus	liver	In Vitro	2000 uM	8hr	0.0213599	1.96674	4.13e-08	0.942783
L1000_CPC003_PC3_24H	Characteristic direction	Mycophenolate-mofetil	Homo sapiens	PC3	In Vitro	10 uM	24hr	0.0243478	7.11918	4.15e-08	0.853414
DrugMatrix_Affy	limma	Pirinixic acid	Rattus norvegicus	liver	In Vivo	limma combined	limma combined	0.0209883	1.95131	4.16e-08	0.936356
L1000_CPC002_PC3_24H	Characteristic direction	BRD-K60932973	Homo sapiens	PC3	In Vitro	10 uM	24hr	0.0245747	7.84632	4.21e-08	0.860068
L1000_CPC003_PC3_24H	Characteristic direction	Vincristine	Homo sapiens	PC3	In Vitro	10 uM	24hr	0.0245747	7.84632	4.21e-08	0.860068
L1000_CPC004_HA1E_24H	Characteristic direction	Trimipramine	Homo sapiens	HA1E	In Vitro	10 uM	24hr	0.0245747	7.84632	4.21e-08	0.860068
L1000_CPC004_HA1E_24H	Characteristic direction	Triciribine	Homo sapiens	HA1E	In Vitro	10 uM	24hr	0.0245747	7.84632	4.21e-08	0.860068
L1000_CPC004_VCAP_24H	Characteristic direction	Erythromycin	Homo sapiens	VCAP	In Vitro	10 uM	24hr	0.0245747	7.84632	4.21e-08	0.860068
L1000_CPC005_PC3_24H	Characteristic direction	Fluocinolone	Homo sapiens	PC3	In Vitro	10 uM	24hr	0.0245747	7.84632	4.21e-08	0.860068
L1000_CPC006_A549_24H	Characteristic direction	Gemcitabine	Homo sapiens	A549	In Vitro	0.08 uM	24hr	0.0245747	7.84632	4.21e-08	0.860068
L1000_CPC006_HCC515_24H	Characteristic direction	CYT-997	Homo sapiens	HCC515	In Vitro	1 uM	24hr	0.0245747	7.84632	4.21e-08	0.860068
L1000_CPC006_HT29_6H	Characteristic direction	Menadione	Homo sapiens	HT29	In Vitro	10 uM	6hr	0.0245747	7.84632	4.21e-08	0.860068
L1000_CPC006_VCAP_24H	Characteristic direction	IKK3-inhibitor-IX	Homo sapiens	VCAP	In Vitro	6 uM	24hr	0.0245747	7.84632	4.21e-08	0.860068
L1000_CPC008_A549_6H	Characteristic direction	BRD-A12633378	Homo sapiens	A549	In Vitro	10 uM	6hr	0.0245747	7.84632	4.21e-08	0.860068
L1000_CPC011_HA1E_6H	Characteristic direction	Wortmannin	Homo sapiens	HA1E	In Vitro	10 uM	6hr	0.0245747	7.84632	4.21e-08	0.860068
L1000_CPC012_A549_24H	Characteristic direction	Wortmannin	Homo sapiens	A549	In Vitro	10 uM	24hr	0.0245747	7.84632	4.21e-08	0.860068
L1000_CPC012_NEU_24H	Characteristic direction	BRD-K03857568	Homo sapiens	NEU	In Vitro	10 uM	24hr	0.0245747	7.84632	4.21e-08	0.860068
L1000_DOS026_VCAP_6H	Characteristic direction	Vorinostat	Homo sapiens	VCAP	In Vitro	10 uM	6hr	0.0245747	7.84632	4.21e-08	0.860068
L1000_DOS059_A549_24H	Characteristic direction	Wortmannin	Homo sapiens	A549	In Vitro	10 uM	24hr	0.0245747	7.84632	4.21e-08	0.860068
L1000_LJP001_BT20_24H	Characteristic direction	KIN001-055	Homo sapiens	BT20	In Vitro	2 uM	24hr	0.0245747	7.84632	4.21e-08	0.860068
L1000_LJP001_HS578T_6H	Characteristic direction	Quizartinib	Homo sapiens	HS578T	In Vitro	2 uM	6hr	0.0245747	7.84632	4.21e-08	0.860068
L1000_LJP001_SKBR3_6H	Characteristic direction	A-443644	Homo sapiens	SKBR3	In Vitro	0.4 uM	6hr	0.0245747	7.84632	4.21e-08	0.860068
L1000_LJP002_BT20_24H	Characteristic direction	JNJ-38877605	Homo sapiens	BT20	In Vitro	2 uM	24hr	0.0245747	7.84632	4.21e-08	0.860068
L1000_CPC001_VCAP_6H	Characteristic direction	Digoxin	Homo sapiens	VCAP	In Vitro	10 uM	6hr	0.0246914	8.78495	4.25e-08	0.863742
L1000_CPC004_VCAP_6H	Characteristic direction	Cinchonine	Homo sapiens	VCAP	In Vitro	10 uM	6hr	0.0246914	8.78495	4.25e-08	0.863742
L1000_CPC005_PC3_24H	Characteristic direction	NS-3694	Homo sapiens	PC3	In Vitro	10 uM	24hr	0.0246914	8.78495	4.25e-08	0.863742
L1000_CPC006_A549_6H	Characteristic direction	BRD-A36275421	Homo sapiens	A549	In Vitro	10 uM	6hr	0.0246914	8.78495	4.25e-08	0.863742
L1000_CPC006_CL34_6H	Characteristic direction	HLI-373	Homo sapiens	CL34	In Vitro	10 uM	6hr	0.0246914	8.78495	4.25e-08	0.863742
L1000_CPC006_HT115_6H	Characteristic direction	CAY-10618	Homo sapiens	HT115	In Vitro	10 uM	6hr	0.0246914	8.78495	4.25e-08	0.863742
L1000_CPC006_THP1_6H	Characteristic direction	PT-630	Homo sapiens	THP1	In Vitro	10 uM	6hr	0.0246914	8.78495	4.25e-08	0.863742
L1000_CPC007_HA1E_24H	Characteristic direction	BRD-K57930080	Homo sapiens	HA1E	In Vitro	10 uM	24hr	0.0246914	8.78495	4.25e-08	0.863742
L1000_CPC012_PC3_6H	Characteristic direction	STK-661558	Homo sapiens	PC3	In Vitro	10 uM	6hr	0.0246914	8.78495	4.25e-08	0.863742
L1000_CPC014_HEPG2_6H	Characteristic direction	EMF-sumo1-3	Homo sapiens	HEPG2	In Vitro	10 uM	6hr	0.0246914	8.78495	4.25e-08	0.863742
L1000_CPC014_NPC_24H	Characteristic direction	Oxalomalic-acid	Homo sapiens	NPC	In Vitro	10 uM	24hr	0.0246914	8.78495	4.25e-08	0.863742
L1000_CPC020_MCF7_24H	Characteristic direction	Mebendazole	Homo sapiens	MCF7	In Vitro	10 uM	24hr	0.0246914	8.78495	4.25e-08	0.863742
L1000_DOS004_VCAP_24H	Characteristic direction	Withaferin-a	Homo sapiens	VCAP	In Vitro	10 uM	24hr	0.0246914	8.78495	4.25e-08	0.863742
L1000_ERG015_PC3_6H	Characteristic direction	Geldanamycin	Homo sapiens	PC3	In Vitro	0.08 uM	6hr	0.0246914	8.78495	4.25e-08	0.863742
L1000_HOG001_A549_6H	Characteristic direction	Wortmannin	Homo sapiens	A549	In Vitro	3.33 uM	6hr	0.0246914	8.78495	4.25e-08	0.863742
L1000_HOG002_A549_24H	Characteristic direction	Wortmannin	Homo sapiens	A549	In Vitro	0.1235 uM	24hr	0.0246914	8.78495	4.25e-08	0.863742
L1000_HOG003_MCF7_6H	Characteristic direction	Alvocidib	Homo sapiens	MCF7	In Vitro	0.0412 uM	6hr	0.0246914	8.78495	4.25e-08	0.863742
L1000_LJP001_BT20_24H	Characteristic direction	ZSTK-474	Homo sapiens	BT20	In Vitro	10 uM	24hr	0.0246914	8.78495	4.25e-08	0.863742
L1000_LJP001_BT20_6H	Characteristic direction	Roscovitine	Homo sapiens	BT20	In Vitro	10 uM	6hr	0.0246914	8.78495	4.25e-08	0.863742
L1000_LJP001_MCF7_24H	Characteristic direction	Tivozanib	Homo sapiens	MCF7	In Vitro	2 uM	24hr	0.0246914	8.78495	4.25e-08	0.863742
L1000_LJP001_MDAMB231_6H	Characteristic direction	AZD-7762	Homo sapiens	MDAMB231	In Vitro	2 uM	6hr	0.0246914	8.78495	4.25e-08	0.863742
L1000_MUC.CP004_MCF7_24H	Characteristic direction	SA-422830	Homo sapiens	MCF7	In Vitro	1.1135 uM	24hr	0.0246914	8.78495	4.25e-08	0.863742
L1000_PCLB001_HEPG2_24H	Characteristic direction	Sulforaphane	Homo sapiens	HEPG2	In Vitro	0.63 uM	24hr	0.0246914	8.78495	4.25e-08	0.863742
TG-GATEs	limma	Interleukin 1 beta, human	Homo sapiens	liver	In Vitro	50 ng/mL	8hr	0.0208522	4.21154	4.25e-08	0.709148
DrugMatrix_FLUNARIZINE_thigh muscle, DrugMatrix_ATENOLOL_thigh muscle, DrugMatrix_PENTOXIFYLLINE_thigh muscle	Characteristic direction	Vasodilator	Rattus norvegicus	muscular system	PharmOmics meta	PharmOmics meta	PharmOmics meta	0.028804	2.68609	4.27e-08	0.996996
L1000_CPC004_MCF7_6H	Characteristic direction	Paroxetine	Homo sapiens	MCF7	In Vitro	10 uM	6hr	0.0243056	7.09444	4.32e-08	0.85219
L1000_CPC014_HCC515_6H	Characteristic direction	STK-397047	Homo sapiens	HCC515	In Vitro	10 uM	6hr	0.0243056	7.09444	4.32e-08	0.85219
L1000_HOG001_MCF7_24H	Characteristic direction	Chaetocin	Homo sapiens	MCF7	In Vitro	0.3704 uM	24hr	0.0243056	7.09444	4.32e-08	0.85219
L1000_CPC002_PC3_24H	Characteristic direction	Felamidin	Homo sapiens	PC3	In Vitro	10 uM	24hr	0.0245283	7.81386	4.4e-08	0.858554
L1000_CPC005_MCF7_24H	Characteristic direction	BIBU-1361	Homo sapiens	MCF7	In Vitro	10 uM	24hr	0.0245283	7.81386	4.4e-08	0.858554
L1000_CPC005_VCAP_24H	Characteristic direction	Manumycin-a	Homo sapiens	VCAP	In Vitro	10 uM	24hr	0.0245283	7.81386	4.4e-08	0.858554
L1000_CPC006_A375_6H	Characteristic direction	QS-11	Homo sapiens	A375	In Vitro	10 uM	6hr	0.0245283	7.81386	4.4e-08	0.858554
L1000_CPC006_VCAP_6H	Characteristic direction	Vorinostat	Homo sapiens	VCAP	In Vitro	11.1 uM	6hr	0.0245283	7.81386	4.4e-08	0.858554
L1000_CPC011_VCAP_24H	Characteristic direction	Mirtazapine	Homo sapiens	VCAP	In Vitro	10 uM	24hr	0.0245283	7.81386	4.4e-08	0.858554
L1000_CPC011_VCAP_24H	Characteristic direction	Artesunate	Homo sapiens	VCAP	In Vitro	10 uM	24hr	0.0245283	7.81386	4.4e-08	0.858554
L1000_CPC014_A549_24H	Characteristic direction	TTNPB	Homo sapiens	A549	In Vitro	10 uM	24hr	0.0245283	7.81386	4.4e-08	0.858554
L1000_CPC014_ASC_24H	Characteristic direction	4-hydroxyretinoic-acid	Homo sapiens	ASC	In Vitro	10 uM	24hr	0.0245283	7.81386	4.4e-08	0.858554
L1000_CPC014_HCC515_6H	Characteristic direction	Guggulsterone	Homo sapiens	HCC515	In Vitro	10 uM	6hr	0.0245283	7.81386	4.4e-08	0.858554
L1000_CPC014_MCF7_6H	Characteristic direction	BRD-K31841256	Homo sapiens	MCF7	In Vitro	10 uM	6hr	0.0245283	7.81386	4.4e-08	0.858554
L1000_CPC019_A549_6H	Characteristic direction	Trichostatin-a	Homo sapiens	A549	In Vitro	10 uM	6hr	0.0245283	7.81386	4.4e-08	0.858554
L1000_CRCGN001_HA1E_24H	Characteristic direction	Genistein	Homo sapiens	HA1E	In Vitro	19.7 uM	24hr	0.0245283	7.81386	4.4e-08	0.858554
L1000_CRCGN004_HA1E_24H	Characteristic direction	Dexamethasone	Homo sapiens	HA1E	In Vitro	20.2 uM	24hr	0.0245283	7.81386	4.4e-08	0.858554
L1000_DOS048_A549_24H	Characteristic direction	Vorinostat	Homo sapiens	A549	In Vitro	10 uM	24hr	0.0245283	7.81386	4.4e-08	0.858554
L1000_DOSBIO002_NPC_24H	Characteristic direction	LY-294002	Homo sapiens	NPC	In Vitro	0.37037 uM	24hr	0.0245283	7.81386	4.4e-08	0.858554
L1000_ERG014_VCAP_6H	Characteristic direction	Vorinostat	Homo sapiens	VCAP	In Vitro	2 uM	6hr	0.0245283	7.81386	4.4e-08	0.858554
L1000_LJP001_MCF10A_6H	Characteristic direction	AKT-inhibitor-1-2	Homo sapiens	MCF10A	In Vitro	10 uM	6hr	0.0245283	7.81386	4.4e-08	0.858554
L1000_LJP001_MCF10A_6H	Characteristic direction	KIN001-055	Homo sapiens	MCF10A	In Vitro	0.08 uM	6hr	0.0245283	7.81386	4.4e-08	0.858554
L1000_LJP001_MDAMB231_6H	Characteristic direction	GSK-3-inhibitor-IX	Homo sapiens	MDAMB231	In Vitro	0.08 uM	6hr	0.0245283	7.81386	4.4e-08	0.858554
L1000_LJP002_MDAMB231_6H	Characteristic direction	Pyrazolanthrone	Homo sapiens	MDAMB231	In Vitro	0.4 uM	6hr	0.0245283	7.81386	4.4e-08	0.858554
L1000_MUC.CP005_MCF7_6H	Characteristic direction	CGS-15943	Homo sapiens	MCF7	In Vitro	40 uM	6hr	0.0245283	7.81386	4.4e-08	0.858554
L1000_CPC005_A375_6H	Characteristic direction	Trifluoperazine	Homo sapiens	A375	In Vitro	10 uM	6hr	0.0246085	9.98863	4.46e-08	0.861035
L1000_CPC012_MCF7_6H	Characteristic direction	BRD-K91987625	Homo sapiens	MCF7	In Vitro	10 uM	6hr	0.0246085	9.98863	4.46e-08	0.861035
L1000_CPC002_PC3_24H	Characteristic direction	Metoprolol	Homo sapiens	PC3	In Vitro	10 uM	24hr	0.0246407	8.74046	4.47e-08	0.862115
L1000_CPC002_PC3_24H	Characteristic direction	SKF-86002	Homo sapiens	PC3	In Vitro	10 uM	24hr	0.0246407	8.74046	4.47e-08	0.862115
L1000_CPC002_VCAP_24H	Characteristic direction	SC-68376	Homo sapiens	VCAP	In Vitro	10 uM	24hr	0.0246407	8.74046	4.47e-08	0.862115
L1000_CPC002_VCAP_6H	Characteristic direction	Kenpaullone	Homo sapiens	VCAP	In Vitro	10 uM	6hr	0.0246407	8.74046	4.47e-08	0.862115
L1000_CPC003_PC3_6H	Characteristic direction	P-1075	Homo sapiens	PC3	In Vitro	10 uM	6hr	0.0246407	8.74046	4.47e-08	0.862115
L1000_CPC004_HCC515_6H	Characteristic direction	Practolol	Homo sapiens	HCC515	In Vitro	10 uM	6hr	0.0246407	8.74046	4.47e-08	0.862115
L1000_CPC005_A375_6H	Characteristic direction	Fluorometholone	Homo sapiens	A375	In Vitro	10 uM	6hr	0.0246407	8.74046	4.47e-08	0.862115
L1000_CPC005_A375_6H	Characteristic direction	ST-638	Homo sapiens	A375	In Vitro	10 uM	6hr	0.0246407	8.74046	4.47e-08	0.862115
L1000_CPC005_HA1E_24H	Characteristic direction	LY-294002	Homo sapiens	HA1E	In Vitro	10 uM	24hr	0.0246407	8.74046	4.47e-08	0.862115
L1000_CPC005_VCAP_24H	Characteristic direction	Fluoxetine	Homo sapiens	VCAP	In Vitro	10 uM	24hr	0.0246407	8.74046	4.47e-08	0.862115
L1000_CPC006_A375_24H	Characteristic direction	PI-103	Homo sapiens	A375	In Vitro	11.1 uM	24hr	0.0246407	8.74046	4.47e-08	0.862115
L1000_CPC006_MCF7_24H	Characteristic direction	SU-11652	Homo sapiens	MCF7	In Vitro	10 uM	24hr	0.0246407	8.74046	4.47e-08	0.862115
L1000_CPC006_VCAP_24H	Characteristic direction	Importazole	Homo sapiens	VCAP	In Vitro	60 uM	24hr	0.0246407	8.74046	4.47e-08	0.862115
L1000_CPC006_VCAP_24H	Characteristic direction	RG-108	Homo sapiens	VCAP	In Vitro	80 uM	24hr	0.0246407	8.74046	4.47e-08	0.862115
L1000_CPC006_VCAP_6H	Characteristic direction	Wortmannin	Homo sapiens	VCAP	In Vitro	10 uM	6hr	0.0246407	8.74046	4.47e-08	0.862115
L1000_CPC007_MCF7_24H	Characteristic direction	Phenothiazine	Homo sapiens	MCF7	In Vitro	10 uM	24hr	0.0246407	8.74046	4.47e-08	0.862115
L1000_CPC009_PC3_24H	Characteristic direction	ARG-A1-22	Homo sapiens	PC3	In Vitro	10 uM	24hr	0.0246407	8.74046	4.47e-08	0.862115
L1000_CPC011_MCF7_24H	Characteristic direction	Clobenpropit	Homo sapiens	MCF7	In Vitro	10 uM	24hr	0.0246407	8.74046	4.47e-08	0.862115
L1000_CPC013_MCF7_24H	Characteristic direction	BRD-A39121618	Homo sapiens	MCF7	In Vitro	10 uM	24hr	0.0246407	8.74046	4.47e-08	0.862115
L1000_CPC013_VCAP_6H	Characteristic direction	Belinostat	Homo sapiens	VCAP	In Vitro	10 uM	6hr	0.0246407	8.74046	4.47e-08	0.862115
L1000_CPC014_HA1E_6H	Characteristic direction	PD-173074	Homo sapiens	HA1E	In Vitro	10 uM	6hr	0.0246407	8.74046	4.47e-08	0.862115
L1000_CPC014_PC3_6H	Characteristic direction	KU-55933	Homo sapiens	PC3	In Vitro	10 uM	6hr	0.0246407	8.74046	4.47e-08	0.862115
L1000_DEB001_PC3_6H	Characteristic direction	Radicicol	Homo sapiens	PC3	In Vitro	1 uM	6hr	0.0246407	8.74046	4.47e-08	0.862115
L1000_HOG001_MCF7_24H	Characteristic direction	Sildenafil	Homo sapiens	MCF7	In Vitro	0.3704 uM	24hr	0.0246407	8.74046	4.47e-08	0.862115
L1000_HOG002_MCF7_6H	Characteristic direction	Tretinoin	Homo sapiens	MCF7	In Vitro	0.3704 uM	6hr	0.0246407	8.74046	4.47e-08	0.862115
L1000_LJP001_BT20_6H	Characteristic direction	QL-X-138	Homo sapiens	BT20	In Vitro	0.4 uM	6hr	0.0246407	8.74046	4.47e-08	0.862115
L1000_LJP001_HS578T_6H	Characteristic direction	PD-184352	Homo sapiens	HS578T	In Vitro	0.08 uM	6hr	0.0246407	8.74046	4.47e-08	0.862115
L1000_LJP001_MCF10A_24H	Characteristic direction	AZD-8055	Homo sapiens	MCF10A	In Vitro	0.08 uM	24hr	0.0246407	8.74046	4.47e-08	0.862115
L1000_PRISM001_MCF7_24H	Characteristic direction	Tozasertib	Homo sapiens	MCF7	In Vitro	2.5 uM	24hr	0.0246407	8.74046	4.47e-08	0.862115
L1000_CPC020_VCAP_24H	Characteristic direction	Floxuridine	Homo sapiens	VCAP	In Vitro	10 uM	24hr	0.0242634	7.06987	4.5e-08	0.850804
L1000_CPC006_VCAP_24H	Characteristic direction	CHEMBL-1222381	Homo sapiens	VCAP	In Vitro	80 uM	24hr	0.0239234	6.4755	4.6e-08	0.839816
L1000_CPC002_HCC515_24H	Characteristic direction	Indolophenanthridine	Homo sapiens	HCC515	In Vitro	10 uM	24hr	0.0244821	7.78166	4.61e-08	0.856798
L1000_CPC003_VCAP_6H	Characteristic direction	Cefixime	Homo sapiens	VCAP	In Vitro	10 uM	6hr	0.0244821	7.78166	4.61e-08	0.856798
L1000_CPC004_HA1E_24H	Characteristic direction	Amiodarone	Homo sapiens	HA1E	In Vitro	10 uM	24hr	0.0244821	7.78166	4.61e-08	0.856798
L1000_CPC004_VCAP_6H	Characteristic direction	Wortmannin	Homo sapiens	VCAP	In Vitro	10 uM	6hr	0.0244821	7.78166	4.61e-08	0.856798
L1000_CPC005_HCC515_6H	Characteristic direction	Manumycin-a	Homo sapiens	HCC515	In Vitro	10 uM	6hr	0.0244821	7.78166	4.61e-08	0.856798
L1000_CPC005_VCAP_24H	Characteristic direction	Fluphenazine	Homo sapiens	VCAP	In Vitro	10 uM	24hr	0.0244821	7.78166	4.61e-08	0.856798
L1000_CPC006_HA1E_6H	Characteristic direction	Niguldipine	Homo sapiens	HA1E	In Vitro	10 uM	6hr	0.0244821	7.78166	4.61e-08	0.856798
L1000_CPC006_VCAP_6H	Characteristic direction	Trichostatin-a	Homo sapiens	VCAP	In Vitro	10 uM	6hr	0.0244821	7.78166	4.61e-08	0.856798
L1000_CPC012_HA1E_6H	Characteristic direction	ST-056792	Homo sapiens	HA1E	In Vitro	10 uM	6hr	0.0244821	7.78166	4.61e-08	0.856798
L1000_CPC013_MCF7_24H	Characteristic direction	NVP-TAE684	Homo sapiens	MCF7	In Vitro	10 uM	24hr	0.0244821	7.78166	4.61e-08	0.856798
L1000_CPC014_PC3_6H	Characteristic direction	STK-249718	Homo sapiens	PC3	In Vitro	10 uM	6hr	0.0244821	7.78166	4.61e-08	0.856798
L1000_CPC014_PHH_24H	Characteristic direction	Wortmannin	Homo sapiens	PHH	In Vitro	10 uM	24hr	0.0244821	7.78166	4.61e-08	0.856798
L1000_CPC020_PC3_24H	Characteristic direction	Chlorambucil	Homo sapiens	PC3	In Vitro	10 uM	24hr	0.0244821	7.78166	4.61e-08	0.856798
L1000_CPC020_VCAP_24H	Characteristic direction	Loperamide	Homo sapiens	VCAP	In Vitro	10 uM	24hr	0.0244821	7.78166	4.61e-08	0.856798
L1000_CPD002_PC3_24H	Characteristic direction	Raclopride	Homo sapiens	PC3	In Vitro	10 uM	24hr	0.0244821	7.78166	4.61e-08	0.856798
L1000_DOS014_VCAP_24H	Characteristic direction	Genistein	Homo sapiens	VCAP	In Vitro	10 uM	24hr	0.0244821	7.78166	4.61e-08	0.856798
L1000_MUC.CP004_MCF7_24H	Characteristic direction	Vincristine	Homo sapiens	MCF7	In Vitro	10 uM	24hr	0.0244821	7.78166	4.61e-08	0.856798
L1000_MUC.CP006_MCF7_6H	Characteristic direction	BCL2-inhibitor	Homo sapiens	MCF7	In Vitro	10 uM	6hr	0.0244821	7.78166	4.61e-08	0.856798
L1000_NMH001_NPC_6H	Characteristic direction	Pifithrin-mu	Homo sapiens	NPC	In Vitro	10 uM	6hr	0.0244821	7.78166	4.61e-08	0.856798
L1000_PCLB001_HA1E_24H	Characteristic direction	Trichostatin-a	Homo sapiens	HA1E	In Vitro	0.37 uM	24hr	0.0242215	7.04547	4.69e-08	0.849161
L1000_CPC001_HCC515_6H	Characteristic direction	Fluticasone	Homo sapiens	HCC515	In Vitro	10 uM	6hr	0.0245902	8.69688	4.71e-08	0.860681
L1000_CPC002_HCC515_24H	Characteristic direction	Geldanamycin	Homo sapiens	HCC515	In Vitro	10 uM	24hr	0.0245902	8.69688	4.71e-08	0.860681
L1000_CPC003_HA1E_24H	Characteristic direction	Deguelin	Homo sapiens	HA1E	In Vitro	10 uM	24hr	0.0245902	8.69688	4.71e-08	0.860681
L1000_CPC003_VCAP_6H	Characteristic direction	BRD-K08438429	Homo sapiens	VCAP	In Vitro	10 uM	6hr	0.0245902	8.69688	4.71e-08	0.860681
L1000_CPC006_A375_24H	Characteristic direction	Trichostatin-a	Homo sapiens	A375	In Vitro	10 uM	24hr	0.0245902	8.69688	4.71e-08	0.860681
L1000_CPC006_A549_24H	Characteristic direction	M2-PK-activator	Homo sapiens	A549	In Vitro	88.8 uM	24hr	0.0245902	8.69688	4.71e-08	0.860681
L1000_CPC007_MCF7_24H	Characteristic direction	BRD-K26767475	Homo sapiens	MCF7	In Vitro	10 uM	24hr	0.0245902	8.69688	4.71e-08	0.860681
L1000_CPC010_VCAP_24H	Characteristic direction	BRD-K93229693	Homo sapiens	VCAP	In Vitro	10 uM	24hr	0.0245902	8.69688	4.71e-08	0.860681
L1000_CPC014_HA1E_6H	Characteristic direction	GSK-3-inhibitor-IX	Homo sapiens	HA1E	In Vitro	10 uM	6hr	0.0245902	8.69688	4.71e-08	0.860681
L1000_CPC014_MCF7_6H	Characteristic direction	BRD-K32644160	Homo sapiens	MCF7	In Vitro	10 uM	6hr	0.0245902	8.69688	4.71e-08	0.860681
L1000_CPC014_PC3_24H	Characteristic direction	Chromomycin-a3	Homo sapiens	PC3	In Vitro	10 uM	24hr	0.0245902	8.69688	4.71e-08	0.860681
L1000_CPC014_PC3_6H	Characteristic direction	Guggulsterone	Homo sapiens	PC3	In Vitro	10 uM	6hr	0.0245902	8.69688	4.71e-08	0.860681
L1000_DOS012_VCAP_6H	Characteristic direction	Withaferin-a	Homo sapiens	VCAP	In Vitro	10 uM	6hr	0.0245902	8.69688	4.71e-08	0.860681
L1000_LJP001_HS578T_6H	Characteristic direction	XMD-1150	Homo sapiens	HS578T	In Vitro	2 uM	6hr	0.0245902	8.69688	4.71e-08	0.860681
L1000_LJP001_MCF10A_6H	Characteristic direction	BMS-345541	Homo sapiens	MCF10A	In Vitro	0.08 uM	6hr	0.0245902	8.69688	4.71e-08	0.860681
L1000_LJP001_MDAMB231_6H	Characteristic direction	KIN001-244	Homo sapiens	MDAMB231	In Vitro	0.4 uM	6hr	0.0245902	8.69688	4.71e-08	0.860681
L1000_LJP002_HS578T_24H	Characteristic direction	PD-0325901	Homo sapiens	HS578T	In Vitro	0.4 uM	24hr	0.0245902	8.69688	4.71e-08	0.860681
L1000_RAD001_HCC515_6H	Characteristic direction	Enalapril	Homo sapiens	HCC515	In Vitro	0.0137 uM	6hr	0.0245902	8.69688	4.71e-08	0.860681
L1000_CPC002_HCC515_6H	Characteristic direction	Kenpaullone	Homo sapiens	HCC515	In Vitro	10 uM	6hr	0.0245536	9.92641	4.74e-08	0.859682
L1000_CPC002_VCAP_6H	Characteristic direction	Nefazodone	Homo sapiens	VCAP	In Vitro	10 uM	6hr	0.0245536	9.92641	4.74e-08	0.859682
L1000_CPC002_PC3_6H	Characteristic direction	PCA-4248	Homo sapiens	PC3	In Vitro	10 uM	6hr	0.0244361	7.74973	4.82e-08	0.855315
L1000_CPC002_VCAP_24H	Characteristic direction	Tracazolate	Homo sapiens	VCAP	In Vitro	10 uM	24hr	0.0244361	7.74973	4.82e-08	0.855315
L1000_CPC005_HA1E_24H	Characteristic direction	GR-103691	Homo sapiens	HA1E	In Vitro	10 uM	24hr	0.0244361	7.74973	4.82e-08	0.855315
L1000_CPC006_A549_6H	Characteristic direction	UK-356618	Homo sapiens	A549	In Vitro	10 uM	6hr	0.0244361	7.74973	4.82e-08	0.855315
L1000_CPC006_VCAP_24H	Characteristic direction	Teniposide	Homo sapiens	VCAP	In Vitro	1.25 uM	24hr	0.0244361	7.74973	4.82e-08	0.855315
L1000_CPC008_PC3_6H	Characteristic direction	BRD-K30836161	Homo sapiens	PC3	In Vitro	10 uM	6hr	0.0244361	7.74973	4.82e-08	0.855315
L1000_CPC010_PC3_6H	Characteristic direction	BRD-K59840856	Homo sapiens	PC3	In Vitro	10 uM	6hr	0.0244361	7.74973	4.82e-08	0.855315
L1000_CPC011_HA1E_6H	Characteristic direction	Ramipril	Homo sapiens	HA1E	In Vitro	10 uM	6hr	0.0244361	7.74973	4.82e-08	0.855315
L1000_CPC014_A549_6H	Characteristic direction	Vorinostat	Homo sapiens	A549	In Vitro	10 uM	6hr	0.0244361	7.74973	4.82e-08	0.855315
L1000_CPC014_MCF7_24H	Characteristic direction	Calcifediol	Homo sapiens	MCF7	In Vitro	10 uM	24hr	0.0244361	7.74973	4.82e-08	0.855315
L1000_CPC014_MCF7_6H	Characteristic direction	Sirolimus	Homo sapiens	MCF7	In Vitro	10 uM	6hr	0.0244361	7.74973	4.82e-08	0.855315
L1000_CPC014_PC3_6H	Characteristic direction	Sirolimus	Homo sapiens	PC3	In Vitro	10 uM	6hr	0.0244361	7.74973	4.82e-08	0.855315
L1000_CPC017_MCF7_6H	Characteristic direction	Vorinostat	Homo sapiens	MCF7	In Vitro	10 uM	6hr	0.0244361	7.74973	4.82e-08	0.855315
L1000_HDAC002_MCF7_24H	Characteristic direction	BRD-K88742110	Homo sapiens	MCF7	In Vitro	5 uM	24hr	0.0244361	7.74973	4.82e-08	0.855315
L1000_HOG003_A549_24H	Characteristic direction	Withaferin-a	Homo sapiens	A549	In Vitro	10 uM	24hr	0.0244361	7.74973	4.82e-08	0.855315
DrugMatrix_Codelink	limma	Melphalan	Rattus norvegicus	spleen	In Vivo	12 mg/kg	24hr	0.0274754	2.50159	4.85e-08	0.995249
TG-GATEs	limma	Sulindac	Rattus norvegicus	liver	In Vitro	2000 uM	24hr	0.0196127	1.91981	4.85e-08	0.905337
L1000_CPC002_PC3_24H	Characteristic direction	Arctigenin	Homo sapiens	PC3	In Vitro	10 uM	24hr	0.0241796	7.02125	4.88e-08	0.847807
L1000_CPC013_HT29_6H	Characteristic direction	Cytochalasin-d	Homo sapiens	HT29	In Vitro	10 uM	6hr	0.0241796	7.02125	4.88e-08	0.847807
L1000_ERG005_VCAP_24H	Characteristic direction	Withaferin-a	Homo sapiens	VCAP	In Vitro	1 uM	24hr	0.0241796	7.02125	4.88e-08	0.847807
DrugMatrix_Codelink	limma	Gentamicin	Rattus norvegicus	liver	In Vivo	limma combined	limma combined	0.0276302	2.52194	4.9e-08	0.995669
L1000_CPC002_HCC515_24H	Characteristic direction	MY-5445	Homo sapiens	HCC515	In Vitro	10 uM	24hr	0.0245399	8.65371	4.96e-08	0.859279
L1000_CPC003_PC3_24H	Characteristic direction	MNITMT	Homo sapiens	PC3	In Vitro	10 uM	24hr	0.0245399	8.65371	4.96e-08	0.859279
L1000_CPC004_HCC515_6H	Characteristic direction	Diethylcarbamazine	Homo sapiens	HCC515	In Vitro	10 uM	6hr	0.0245399	8.65371	4.96e-08	0.859279
L1000_CPC004_PC3_6H	Characteristic direction	L-161982	Homo sapiens	PC3	In Vitro	10 uM	6hr	0.0245399	8.65371	4.96e-08	0.859279
L1000_CPC006_A375_6H	Characteristic direction	Quiflapon	Homo sapiens	A375	In Vitro	80 uM	6hr	0.0245399	8.65371	4.96e-08	0.859279
L1000_CPC006_HA1E_24H	Characteristic direction	Menadione	Homo sapiens	HA1E	In Vitro	10 uM	24hr	0.0245399	8.65371	4.96e-08	0.859279
L1000_CPC006_VCAP_24H	Characteristic direction	Nicardipine	Homo sapiens	VCAP	In Vitro	10 uM	24hr	0.0245399	8.65371	4.96e-08	0.859279
L1000_CPC007_HA1E_24H	Characteristic direction	BRD-A74983348	Homo sapiens	HA1E	In Vitro	10 uM	24hr	0.0245399	8.65371	4.96e-08	0.859279
L1000_CPC007_PC3_24H	Characteristic direction	BRD-K16947188	Homo sapiens	PC3	In Vitro	10 uM	24hr	0.0245399	8.65371	4.96e-08	0.859279
L1000_CPC008_HT29_6H	Characteristic direction	BRD-K88707333	Homo sapiens	HT29	In Vitro	10 uM	6hr	0.0245399	8.65371	4.96e-08	0.859279
L1000_CPC009_VCAP_24H	Characteristic direction	Trichostatin-a	Homo sapiens	VCAP	In Vitro	10 uM	24hr	0.0245399	8.65371	4.96e-08	0.859279
L1000_CPC011_PC3_24H	Characteristic direction	BRD-K79511609	Homo sapiens	PC3	In Vitro	10 uM	24hr	0.0245399	8.65371	4.96e-08	0.859279
L1000_CPC011_PC3_24H	Characteristic direction	Flubendazole	Homo sapiens	PC3	In Vitro	10 uM	24hr	0.0245399	8.65371	4.96e-08	0.859279
L1000_CPC013_A375_6H	Characteristic direction	BRD-K85266146	Homo sapiens	A375	In Vitro	10 uM	6hr	0.0245399	8.65371	4.96e-08	0.859279
L1000_CPC013_PC3_24H	Characteristic direction	Iloprost	Homo sapiens	PC3	In Vitro	10 uM	24hr	0.0245399	8.65371	4.96e-08	0.859279
L1000_CPC014_A549_24H	Characteristic direction	BRD-K62459624	Homo sapiens	A549	In Vitro	10 uM	24hr	0.0245399	8.65371	4.96e-08	0.859279
L1000_CPC016_NPC_24H	Characteristic direction	Trichostatin-a	Homo sapiens	NPC	In Vitro	10 uM	24hr	0.0245399	8.65371	4.96e-08	0.859279
L1000_CPC020_HA1E_6H	Characteristic direction	Timolol	Homo sapiens	HA1E	In Vitro	10 uM	6hr	0.0245399	8.65371	4.96e-08	0.859279
L1000_DOSBIO001_A549_24H	Characteristic direction	Trichostatin-a	Homo sapiens	A549	In Vitro	10 uM	24hr	0.0245399	8.65371	4.96e-08	0.859279
L1000_LJP001_BT20_24H	Characteristic direction	WZ-3105	Homo sapiens	BT20	In Vitro	2 uM	24hr	0.0245399	8.65371	4.96e-08	0.859279
L1000_LJP001_HS578T_24H	Characteristic direction	KIN001-055	Homo sapiens	HS578T	In Vitro	0.08 uM	24hr	0.0245399	8.65371	4.96e-08	0.859279
L1000_LJP001_MDAMB231_24H	Characteristic direction	PD-184352	Homo sapiens	MDAMB231	In Vitro	10 uM	24hr	0.0245399	8.65371	4.96e-08	0.859279
L1000_NMH002_NEU_24H	Characteristic direction	Terreic-acid	Homo sapiens	NEU	In Vitro	10 uM	24hr	0.0245399	8.65371	4.96e-08	0.859279
L1000_CPC006_A549_6H	Characteristic direction	Auranofin	Homo sapiens	A549	In Vitro	10 uM	6hr	0.0244989	9.86496	5.03e-08	0.858167
L1000_HOG003_MCF7_24H	Characteristic direction	Alvocidib	Homo sapiens	MCF7	In Vitro	0.013 uM	24hr	0.0244989	9.86496	5.03e-08	0.858167
L1000_CPC001_PC3_6H	Characteristic direction	GBR-13069	Homo sapiens	PC3	In Vitro	10 uM	6hr	0.0243902	7.71806	5.05e-08	0.854236
L1000_CPC002_VCAP_24H	Characteristic direction	L-165041	Homo sapiens	VCAP	In Vitro	10 uM	24hr	0.0243902	7.71806	5.05e-08	0.854236
L1000_CPC005_A549_6H	Characteristic direction	Berbamine	Homo sapiens	A549	In Vitro	10 uM	6hr	0.0243902	7.71806	5.05e-08	0.854236
L1000_CPC006_HEPG2_6H	Characteristic direction	Valdecoxib	Homo sapiens	HEPG2	In Vitro	177.6 uM	6hr	0.0243902	7.71806	5.05e-08	0.854236
L1000_CPC006_WSUDLCL2_6H	Characteristic direction	Vorinostat	Homo sapiens	WSUDLCL2	In Vitro	11.1 uM	6hr	0.0243902	7.71806	5.05e-08	0.854236
L1000_CPC007_MCF7_6H	Characteristic direction	BRD-K85275009	Homo sapiens	MCF7	In Vitro	10 uM	6hr	0.0243902	7.71806	5.05e-08	0.854236
L1000_CPC007_VCAP_6H	Characteristic direction	FU-JMBII127B	Homo sapiens	VCAP	In Vitro	10 uM	6hr	0.0243902	7.71806	5.05e-08	0.854236
L1000_CPC007_VCAP_6H	Characteristic direction	BRD-K94287906	Homo sapiens	VCAP	In Vitro	10 uM	6hr	0.0243902	7.71806	5.05e-08	0.854236
L1000_CPC010_MCF7_24H	Characteristic direction	Rimcazole	Homo sapiens	MCF7	In Vitro	10 uM	24hr	0.0243902	7.71806	5.05e-08	0.854236
L1000_CPC010_VCAP_24H	Characteristic direction	BRD-A32449311	Homo sapiens	VCAP	In Vitro	10 uM	24hr	0.0243902	7.71806	5.05e-08	0.854236
L1000_CPC013_A375_6H	Characteristic direction	BRD-A81530502	Homo sapiens	A375	In Vitro	10 uM	6hr	0.0243902	7.71806	5.05e-08	0.854236
L1000_CPC013_MCF7_24H	Characteristic direction	BRD-K52678950	Homo sapiens	MCF7	In Vitro	10 uM	24hr	0.0243902	7.71806	5.05e-08	0.854236
L1000_CPC014_A549_24H	Characteristic direction	AS-703026	Homo sapiens	A549	In Vitro	10 uM	24hr	0.0243902	7.71806	5.05e-08	0.854236
L1000_CPC014_A549_6H	Characteristic direction	Tenovins	Homo sapiens	A549	In Vitro	10 uM	6hr	0.0243902	7.71806	5.05e-08	0.854236
L1000_CPC014_A549_6H	Characteristic direction	Pazopanib	Homo sapiens	A549	In Vitro	10 uM	6hr	0.0243902	7.71806	5.05e-08	0.854236
L1000_CPC014_ASC_24H	Characteristic direction	PD-173074	Homo sapiens	ASC	In Vitro	10 uM	24hr	0.0243902	7.71806	5.05e-08	0.854236
L1000_CPC014_HA1E_6H	Characteristic direction	GSK-0660	Homo sapiens	HA1E	In Vitro	10 uM	6hr	0.0243902	7.71806	5.05e-08	0.854236
L1000_ERG012_VCAP_6H	Characteristic direction	Trichostatin-a	Homo sapiens	VCAP	In Vitro	10 uM	6hr	0.0243902	7.71806	5.05e-08	0.854236
L1000_HOG001_A549_6H	Characteristic direction	NSC-632839	Homo sapiens	A549	In Vitro	10 uM	6hr	0.0243902	7.71806	5.05e-08	0.854236
L1000_LJP001_HS578T_6H	Characteristic direction	XMD-1150	Homo sapiens	HS578T	In Vitro	10 uM	6hr	0.0243902	7.71806	5.05e-08	0.854236
L1000_LJP001_MCF7_24H	Characteristic direction	GSK-461364	Homo sapiens	MCF7	In Vitro	0.08 uM	24hr	0.0243902	7.71806	5.05e-08	0.854236
L1000_LJP001_MDAMB231_6H	Characteristic direction	KIN001-242	Homo sapiens	MDAMB231	In Vitro	10 uM	6hr	0.0243902	7.71806	5.05e-08	0.854236
L1000_PRISM001_MCF7_6H	Characteristic direction	Tozasertib	Homo sapiens	MCF7	In Vitro	1.25 uM	6hr	0.0243902	7.71806	5.05e-08	0.854236
L1000_RAD001_HCC515_6H	Characteristic direction	Gemcitabine	Homo sapiens	HCC515	In Vitro	0.0412 uM	6hr	0.0243902	7.71806	5.05e-08	0.854236
DrugMatrix_Codelink	limma	Oxiconazole	Rattus norvegicus	liver	In Vivo	1500 mg/kg	3d	0.0331633	3.81467	5.15e-08	0.999441
TG-GATEs	limma	Doxorubicin	Homo sapiens	liver	In Vitro	2 uM	24hr	0.0161227	2.80817	5.22e-08	0.441143
L1000_CPC002_PC3_24H	Characteristic direction	Riluzole	Homo sapiens	PC3	In Vitro	10 uM	24hr	0.0244898	8.61164	5.22e-08	0.857619
L1000_CPC003_HCC515_24H	Characteristic direction	Xylazine	Homo sapiens	HCC515	In Vitro	10 uM	24hr	0.0244898	8.61164	5.22e-08	0.857619
L1000_CPC004_HA1E_24H	Characteristic direction	Iopanoic-acid	Homo sapiens	HA1E	In Vitro	10 uM	24hr	0.0244898	8.61164	5.22e-08	0.857619
L1000_CPC004_HA1E_6H	Characteristic direction	Quipazine	Homo sapiens	HA1E	In Vitro	10 uM	6hr	0.0244898	8.61164	5.22e-08	0.857619
L1000_CPC004_HCC515_24H	Characteristic direction	Donepezil	Homo sapiens	HCC515	In Vitro	10 uM	24hr	0.0244898	8.61164	5.22e-08	0.857619
L1000_CPC005_HCC515_6H	Characteristic direction	Fludrocortisone	Homo sapiens	HCC515	In Vitro	10 uM	6hr	0.0244898	8.61164	5.22e-08	0.857619
L1000_CPC005_MCF7_24H	Characteristic direction	Ichthynone	Homo sapiens	MCF7	In Vitro	10 uM	24hr	0.0244898	8.61164	5.22e-08	0.857619
L1000_CPC005_PC3_24H	Characteristic direction	Dihydrodeoxygedunin	Homo sapiens	PC3	In Vitro	10 uM	24hr	0.0244898	8.61164	5.22e-08	0.857619
L1000_CPC005_VCAP_24H	Characteristic direction	BMY-45778	Homo sapiens	VCAP	In Vitro	10 uM	24hr	0.0244898	8.61164	5.22e-08	0.857619
L1000_CPC006_A549_24H	Characteristic direction	Cucurbitacin-i	Homo sapiens	A549	In Vitro	10 uM	24hr	0.0244898	8.61164	5.22e-08	0.857619
L1000_CPC006_A549_6H	Characteristic direction	MW-A1-12	Homo sapiens	A549	In Vitro	10 uM	6hr	0.0244898	8.61164	5.22e-08	0.857619
L1000_CPC006_NCIH508_6H	Characteristic direction	Isoliquiritigenin	Homo sapiens	NCIH508	In Vitro	10 uM	6hr	0.0244898	8.61164	5.22e-08	0.857619
L1000_CPC006_VCAP_6H	Characteristic direction	Auranofin	Homo sapiens	VCAP	In Vitro	10 uM	6hr	0.0244898	8.61164	5.22e-08	0.857619
L1000_CPC006_VCAP_6H	Characteristic direction	Quinine	Homo sapiens	VCAP	In Vitro	10 uM	6hr	0.0244898	8.61164	5.22e-08	0.857619
L1000_CPC007_HA1E_6H	Characteristic direction	AG-14361	Homo sapiens	HA1E	In Vitro	10 uM	6hr	0.0244898	8.61164	5.22e-08	0.857619
L1000_CPC007_VCAP_6H	Characteristic direction	BRD-K29767311	Homo sapiens	VCAP	In Vitro	10 uM	6hr	0.0244898	8.61164	5.22e-08	0.857619
L1000_CPC012_MCF7_24H	Characteristic direction	BRD-K73238422	Homo sapiens	MCF7	In Vitro	10 uM	24hr	0.0244898	8.61164	5.22e-08	0.857619
L1000_CPC013_MCF7_24H	Characteristic direction	BRD-K73707305	Homo sapiens	MCF7	In Vitro	10 uM	24hr	0.0244898	8.61164	5.22e-08	0.857619
L1000_CPC013_MCF7_6H	Characteristic direction	BRD-K52640952	Homo sapiens	MCF7	In Vitro	10 uM	6hr	0.0244898	8.61164	5.22e-08	0.857619
L1000_CPC014_A549_24H	Characteristic direction	Oleoylethanolamide	Homo sapiens	A549	In Vitro	10 uM	24hr	0.0244898	8.61164	5.22e-08	0.857619
L1000_CPC014_HA1E_6H	Characteristic direction	F-1566-0341	Homo sapiens	HA1E	In Vitro	10 uM	6hr	0.0244898	8.61164	5.22e-08	0.857619
L1000_CPC014_MCF7_6H	Characteristic direction	Epoxycholesterol	Homo sapiens	MCF7	In Vitro	10 uM	6hr	0.0244898	8.61164	5.22e-08	0.857619
L1000_CPD001_MCF7_24H	Characteristic direction	Dicycloverine	Homo sapiens	MCF7	In Vitro	10 uM	24hr	0.0244898	8.61164	5.22e-08	0.857619
L1000_CPD001_PC3_24H	Characteristic direction	Zoxazolamine	Homo sapiens	PC3	In Vitro	10 uM	24hr	0.0244898	8.61164	5.22e-08	0.857619
L1000_DOSBIO002_A549_24H	Characteristic direction	Vorinostat	Homo sapiens	A549	In Vitro	10 uM	24hr	0.0244898	8.61164	5.22e-08	0.857619
L1000_HOG001_A549_6H	Characteristic direction	Chaetocin	Homo sapiens	A549	In Vitro	0.1234 uM	6hr	0.0244898	8.61164	5.22e-08	0.857619
L1000_HOG002_A549_24H	Characteristic direction	Trichostatin-a	Homo sapiens	A549	In Vitro	3.33 uM	24hr	0.0244898	8.61164	5.22e-08	0.857619
L1000_HOG003_A549_6H	Characteristic direction	Scriptaid	Homo sapiens	A549	In Vitro	0.0412 uM	6hr	0.0244898	8.61164	5.22e-08	0.857619
L1000_LJP001_MCF10A_24H	Characteristic direction	MLN-8054	Homo sapiens	MCF10A	In Vitro	10 uM	24hr	0.0244898	8.61164	5.22e-08	0.857619
L1000_LJP001_MDAMB231_24H	Characteristic direction	Sirolimus	Homo sapiens	MDAMB231	In Vitro	10 uM	24hr	0.0244898	8.61164	5.22e-08	0.857619
L1000_LJP001_SKBR3_6H	Characteristic direction	A-443644	Homo sapiens	SKBR3	In Vitro	10 uM	6hr	0.0244898	8.61164	5.22e-08	0.857619
L1000_LJP002_BT20_24H	Characteristic direction	NVP-AUY922	Homo sapiens	BT20	In Vitro	0.4 uM	24hr	0.0244898	8.61164	5.22e-08	0.857619
DrugMatrix_Codelink	limma	Amprenavir	Rattus norvegicus	kidney	In Vivo	limma combined	limma combined	0.0234043	2.08734	5.23e-08	0.975409
L1000_CPC001_HCC515_24H	Characteristic direction	PP-3	Homo sapiens	HCC515	In Vitro	10 uM	24hr	0.0243446	7.68664	5.28e-08	0.853237
L1000_CPC006_HCT116_6H	Characteristic direction	Dorsomorphin	Homo sapiens	HCT116	In Vitro	10 uM	6hr	0.0243446	7.68664	5.28e-08	0.853237
L1000_CPC006_VCAP_24H	Characteristic direction	AKT-inhibitor-IV	Homo sapiens	VCAP	In Vitro	10 uM	24hr	0.0243446	7.68664	5.28e-08	0.853237
L1000_CPC013_A375_6H	Characteristic direction	PD-173074	Homo sapiens	A375	In Vitro	10 uM	6hr	0.0243446	7.68664	5.28e-08	0.853237
L1000_CPC014_HEPG2_6H	Characteristic direction	PD-173074	Homo sapiens	HEPG2	In Vitro	10 uM	6hr	0.0243446	7.68664	5.28e-08	0.853237
L1000_CPC014_VCAP_6H	Characteristic direction	Tamibarotene	Homo sapiens	VCAP	In Vitro	10 uM	6hr	0.0243446	7.68664	5.28e-08	0.853237
L1000_CPC020_HA1E_6H	Characteristic direction	Podophyllotoxin	Homo sapiens	HA1E	In Vitro	10 uM	6hr	0.0243446	7.68664	5.28e-08	0.853237
L1000_DOS005_VCAP_6H	Characteristic direction	Thioridazine	Homo sapiens	VCAP	In Vitro	10 uM	6hr	0.0243446	7.68664	5.28e-08	0.853237
L1000_DOS019_VCAP_6H	Characteristic direction	Trichostatin-a	Homo sapiens	VCAP	In Vitro	10 uM	6hr	0.0243446	7.68664	5.28e-08	0.853237
L1000_DOS026_VCAP_6H	Characteristic direction	Trichostatin-a	Homo sapiens	VCAP	In Vitro	10 uM	6hr	0.0243446	7.68664	5.28e-08	0.853237
DrugMatrix_Affy	limma	Carbamazepine	Rattus norvegicus	liver	In Vivo	490 mg/kg	5d	0.0236505	2.10633	5.3e-08	0.977994
L1000_CPC014_SKB_24H	Characteristic direction	Entinostat	Homo sapiens	SKB	In Vitro	10 uM	24hr	0.0237718	6.39956	5.32e-08	0.835369
L1000_CPC008_MCF7_24H	Characteristic direction	AT-CSC-18	Homo sapiens	MCF7	In Vitro	10 uM	24hr	0.0244444	9.80383	5.33e-08	0.856411
L1000_CPC001_PC3_6H	Characteristic direction	Decafluorobutane	Homo sapiens	PC3	In Vitro	10 uM	6hr	0.0244399	8.57062	5.49e-08	0.855976
L1000_CPC004_HCC515_24H	Characteristic direction	Thiotepa	Homo sapiens	HCC515	In Vitro	10 uM	24hr	0.0244399	8.57062	5.49e-08	0.855976
L1000_CPC005_HA1E_24H	Characteristic direction	Fluocinolone	Homo sapiens	HA1E	In Vitro	10 uM	24hr	0.0244399	8.57062	5.49e-08	0.855976
L1000_CPC006_A549_24H	Characteristic direction	KU-0063794	Homo sapiens	A549	In Vitro	10 uM	24hr	0.0244399	8.57062	5.49e-08	0.855976
L1000_CPC006_HA1E_6H	Characteristic direction	PKCbeta-inhibitor	Homo sapiens	HA1E	In Vitro	10 uM	6hr	0.0244399	8.57062	5.49e-08	0.855976
L1000_CPC007_A549_24H	Characteristic direction	BRD-A47714657	Homo sapiens	A549	In Vitro	10 uM	24hr	0.0244399	8.57062	5.49e-08	0.855976
L1000_CPC007_HA1E_24H	Characteristic direction	FU-JMBII105B	Homo sapiens	HA1E	In Vitro	10 uM	24hr	0.0244399	8.57062	5.49e-08	0.855976
L1000_CPC007_HA1E_6H	Characteristic direction	BRD-K86693415	Homo sapiens	HA1E	In Vitro	10 uM	6hr	0.0244399	8.57062	5.49e-08	0.855976
L1000_CPC007_HCC515_6H	Characteristic direction	Emetine	Homo sapiens	HCC515	In Vitro	10 uM	6hr	0.0244399	8.57062	5.49e-08	0.855976
L1000_CPC007_HT29_24H	Characteristic direction	BRD-K04779531	Homo sapiens	HT29	In Vitro	10 uM	24hr	0.0244399	8.57062	5.49e-08	0.855976
L1000_CPC008_MCF7_6H	Characteristic direction	BRD-K63308290	Homo sapiens	MCF7	In Vitro	10 uM	6hr	0.0244399	8.57062	5.49e-08	0.855976
L1000_CPC010_VCAP_6H	Characteristic direction	Enrofloxacin	Homo sapiens	VCAP	In Vitro	10 uM	6hr	0.0244399	8.57062	5.49e-08	0.855976
L1000_CPC011_PC3_24H	Characteristic direction	Loteprednol	Homo sapiens	PC3	In Vitro	10 uM	24hr	0.0244399	8.57062	5.49e-08	0.855976
L1000_CPC012_A549_24H	Characteristic direction	Sirolimus	Homo sapiens	A549	In Vitro	10 uM	24hr	0.0244399	8.57062	5.49e-08	0.855976
L1000_CPC012_MCF7_6H	Characteristic direction	BRD-K70960308	Homo sapiens	MCF7	In Vitro	10 uM	6hr	0.0244399	8.57062	5.49e-08	0.855976
L1000_CPC012_PC3_24H	Characteristic direction	BRD-K77014406	Homo sapiens	PC3	In Vitro	10 uM	24hr	0.0244399	8.57062	5.49e-08	0.855976
L1000_CPC013_ASC_24H	Characteristic direction	Ispinesib	Homo sapiens	ASC	In Vitro	10 uM	24hr	0.0244399	8.57062	5.49e-08	0.855976
L1000_CPC014_A549_6H	Characteristic direction	Epoxycholesterol	Homo sapiens	A549	In Vitro	10 uM	6hr	0.0244399	8.57062	5.49e-08	0.855976
L1000_CPC014_HA1E_6H	Characteristic direction	Retinol	Homo sapiens	HA1E	In Vitro	10 uM	6hr	0.0244399	8.57062	5.49e-08	0.855976
L1000_CPC014_NPC_24H	Characteristic direction	WYE-125132	Homo sapiens	NPC	In Vitro	10 uM	24hr	0.0244399	8.57062	5.49e-08	0.855976
L1000_CPC014_NPC_24H	Characteristic direction	BRD-K83691318	Homo sapiens	NPC	In Vitro	10 uM	24hr	0.0244399	8.57062	5.49e-08	0.855976
L1000_CPC014_VCAP_24H	Characteristic direction	BRD-A89067742	Homo sapiens	VCAP	In Vitro	10 uM	24hr	0.0244399	8.57062	5.49e-08	0.855976
L1000_DOS049_A375_24H	Characteristic direction	Vorinostat	Homo sapiens	A375	In Vitro	10 uM	24hr	0.0244399	8.57062	5.49e-08	0.855976
L1000_LJP001_MCF7_6H	Characteristic direction	Vemurafenib	Homo sapiens	MCF7	In Vitro	10 uM	6hr	0.0244399	8.57062	5.49e-08	0.855976
L1000_LJP001_MDAMB231_24H	Characteristic direction	WZ-3105	Homo sapiens	MDAMB231	In Vitro	0.08 uM	24hr	0.0244399	8.57062	5.49e-08	0.855976
L1000_PRISM001_MCF7_6H	Characteristic direction	MLN-8054	Homo sapiens	MCF7	In Vitro	2.5 uM	6hr	0.0244399	8.57062	5.49e-08	0.855976
GSE37543, GSE87455, E-MTAB-4439	Characteristic direction	Bevacizumab	Homo sapiens	breast	PharmOmics meta	PharmOmics meta	PharmOmics meta	0.024055	6.94661	5.51e-08	0.84394
GSE37543, GSE87455, E-MTAB-4439	Characteristic direction	Angiogenesis inhibitor	Homo sapiens	breast	PharmOmics meta	PharmOmics meta	PharmOmics meta	0.024055	6.94661	5.51e-08	0.84394
GSE37543, GSE87455, E-MTAB-4439	Characteristic direction	Anti-VEGF antibody	Homo sapiens	breast	PharmOmics meta	PharmOmics meta	PharmOmics meta	0.024055	6.94661	5.51e-08	0.84394
L1000_CPC001_PC3_24H	Characteristic direction	Estradiol-valerate	Homo sapiens	PC3	In Vitro	10 uM	24hr	0.0242991	7.65549	5.52e-08	0.85198
L1000_CPC001_VCAP_24H	Characteristic direction	LY-456236	Homo sapiens	VCAP	In Vitro	10 uM	24hr	0.0242991	7.65549	5.52e-08	0.85198
L1000_CPC002_HCC515_24H	Characteristic direction	L-741626	Homo sapiens	HCC515	In Vitro	10 uM	24hr	0.0242991	7.65549	5.52e-08	0.85198
L1000_CPC006_A375_6H	Characteristic direction	TL-HRAS-61	Homo sapiens	A375	In Vitro	10 uM	6hr	0.0242991	7.65549	5.52e-08	0.85198
L1000_CPC007_PC3_24H	Characteristic direction	PSH-010	Homo sapiens	PC3	In Vitro	10 uM	24hr	0.0242991	7.65549	5.52e-08	0.85198
L1000_CPC007_VCAP_24H	Characteristic direction	BRD-K97274161	Homo sapiens	VCAP	In Vitro	10 uM	24hr	0.0242991	7.65549	5.52e-08	0.85198
L1000_CPC014_NPC_24H	Characteristic direction	SB-525334	Homo sapiens	NPC	In Vitro	10 uM	24hr	0.0242991	7.65549	5.52e-08	0.85198
L1000_CPC014_PC3_24H	Characteristic direction	BRD-K07877311	Homo sapiens	PC3	In Vitro	10 uM	24hr	0.0242991	7.65549	5.52e-08	0.85198
L1000_DOSBIO002_A549_24H	Characteristic direction	Vorinostat	Homo sapiens	A549	In Vitro	3.33333 uM	24hr	0.0242991	7.65549	5.52e-08	0.85198
L1000_ERG005_VCAP_6H	Characteristic direction	Vorinostat	Homo sapiens	VCAP	In Vitro	20 uM	6hr	0.0242991	7.65549	5.52e-08	0.85198
L1000_CPC006_PC3_24H	Characteristic direction	Manumycin-a	Homo sapiens	PC3	In Vitro	10 uM	24hr	0.0243902	9.74294	5.65e-08	0.854236
L1000_CPC007_HT29_6H	Characteristic direction	PSH-024	Homo sapiens	HT29	In Vitro	10 uM	6hr	0.0243902	9.74294	5.65e-08	0.854236
L1000_CPC014_HT29_6H	Characteristic direction	Tenovins	Homo sapiens	HT29	In Vitro	10 uM	6hr	0.0243902	9.74294	5.65e-08	0.854236
L1000_LJP001_MCF10A_6H	Characteristic direction	AS-605240	Homo sapiens	MCF10A	In Vitro	2 uM	6hr	0.0243902	9.74294	5.65e-08	0.854236
L1000_LJP001_MDAMB231_6H	Characteristic direction	Selumetinib	Homo sapiens	MDAMB231	In Vitro	0.08 uM	6hr	0.0243902	9.74294	5.65e-08	0.854236
L1000_CPC013_HEPG2_6H	Characteristic direction	Dasatinib	Homo sapiens	HEPG2	In Vitro	10 uM	6hr	0.0240137	6.92306	5.73e-08	0.84249
L1000_CPC006_A549_6H	Characteristic direction	Trichostatin-a	Homo sapiens	A549	In Vitro	10 uM	6hr	0.0242537	7.62458	5.77e-08	0.850546
L1000_CPC006_MCF7_24H	Characteristic direction	Ingenol	Homo sapiens	MCF7	In Vitro	10 uM	24hr	0.0242537	7.62458	5.77e-08	0.850546
L1000_CPC006_PC3_6H	Characteristic direction	AG-14361	Homo sapiens	PC3	In Vitro	25 uM	6hr	0.0242537	7.62458	5.77e-08	0.850546
L1000_CPC008_HCC515_6H	Characteristic direction	BRD-A75558199	Homo sapiens	HCC515	In Vitro	10 uM	6hr	0.0242537	7.62458	5.77e-08	0.850546
L1000_CPC012_SKB_24H	Characteristic direction	Trichostatin-a	Homo sapiens	SKB	In Vitro	10 uM	24hr	0.0242537	7.62458	5.77e-08	0.850546
L1000_CPC013_A375_6H	Characteristic direction	YM-155	Homo sapiens	A375	In Vitro	10 uM	6hr	0.0242537	7.62458	5.77e-08	0.850546
L1000_CPC013_NPC_24H	Characteristic direction	BRD-K54573313	Homo sapiens	NPC	In Vitro	10 uM	24hr	0.0242537	7.62458	5.77e-08	0.850546
L1000_CPC014_NEU_24H	Characteristic direction	Ochratoxin-a	Homo sapiens	NEU	In Vitro	10 uM	24hr	0.0242537	7.62458	5.77e-08	0.850546
L1000_CPC014_PC3_24H	Characteristic direction	NVP-TAE684	Homo sapiens	PC3	In Vitro	10 uM	24hr	0.0242537	7.62458	5.77e-08	0.850546
L1000_CRCGN004_HA1E_24H	Characteristic direction	Vorinostat	Homo sapiens	HA1E	In Vitro	10 uM	24hr	0.0242537	7.62458	5.77e-08	0.850546
L1000_DOS008_VCAP_6H	Characteristic direction	Thioridazine	Homo sapiens	VCAP	In Vitro	10 uM	6hr	0.0242537	7.62458	5.77e-08	0.850546
L1000_DOS015_VCAP_6H	Characteristic direction	Vorinostat	Homo sapiens	VCAP	In Vitro	10 uM	6hr	0.0242537	7.62458	5.77e-08	0.850546
L1000_HOG001_MCF7_24H	Characteristic direction	Phorbol-12-myristate-13-acetate	Homo sapiens	MCF7	In Vitro	1.11 uM	24hr	0.0242537	7.62458	5.77e-08	0.850546
L1000_HOG003_MCF7_6H	Characteristic direction	RO-28-1675	Homo sapiens	MCF7	In Vitro	1.11 uM	6hr	0.0242537	7.62458	5.77e-08	0.850546
L1000_NMH002_NPC_24H	Characteristic direction	Fluspirilene	Homo sapiens	NPC	In Vitro	10 uM	24hr	0.0242537	7.62458	5.77e-08	0.850546
L1000_CPC002_HCC515_24H	Characteristic direction	Kenpaullone	Homo sapiens	HCC515	In Vitro	10 uM	24hr	0.0243902	8.52523	5.78e-08	0.854236
L1000_CPC003_HCC515_6H	Characteristic direction	Flumetasone	Homo sapiens	HCC515	In Vitro	10 uM	6hr	0.0243902	8.52523	5.78e-08	0.854236
L1000_CPC003_PC3_24H	Characteristic direction	Sericetin	Homo sapiens	PC3	In Vitro	10 uM	24hr	0.0243902	8.52523	5.78e-08	0.854236
L1000_CPC003_VCAP_6H	Characteristic direction	DAU-5884	Homo sapiens	VCAP	In Vitro	10 uM	6hr	0.0243902	8.52523	5.78e-08	0.854236
L1000_CPC004_HA1E_6H	Characteristic direction	Alprenolol	Homo sapiens	HA1E	In Vitro	10 uM	6hr	0.0243902	8.52523	5.78e-08	0.854236
L1000_CPC005_VCAP_6H	Characteristic direction	Mifobate	Homo sapiens	VCAP	In Vitro	10 uM	6hr	0.0243902	8.52523	5.78e-08	0.854236
L1000_CPC006_HCC515_6H	Characteristic direction	SU-11652	Homo sapiens	HCC515	In Vitro	10 uM	6hr	0.0243902	8.52523	5.78e-08	0.854236
L1000_CPC010_HCC515_6H	Characteristic direction	Desoximetasone	Homo sapiens	HCC515	In Vitro	10 uM	6hr	0.0243902	8.52523	5.78e-08	0.854236
L1000_CPC011_VCAP_24H	Characteristic direction	Diazepam	Homo sapiens	VCAP	In Vitro	10 uM	24hr	0.0243902	8.52523	5.78e-08	0.854236
L1000_CPC011_VCAP_6H	Characteristic direction	Taxifolin	Homo sapiens	VCAP	In Vitro	10 uM	6hr	0.0243902	8.52523	5.78e-08	0.854236
L1000_CPC012_A375_6H	Characteristic direction	BRD-K29003210	Homo sapiens	A375	In Vitro	10 uM	6hr	0.0243902	8.52523	5.78e-08	0.854236
L1000_CPC014_HEPG2_6H	Characteristic direction	Cyclazosin	Homo sapiens	HEPG2	In Vitro	10 uM	6hr	0.0243902	8.52523	5.78e-08	0.854236
L1000_CPC014_PHH_24H	Characteristic direction	Deoxycholic-acid	Homo sapiens	PHH	In Vitro	10 uM	24hr	0.0243902	8.52523	5.78e-08	0.854236
L1000_CPC014_VCAP_24H	Characteristic direction	EMF-sumo1-10	Homo sapiens	VCAP	In Vitro	10 uM	24hr	0.0243902	8.52523	5.78e-08	0.854236
L1000_DOS005_VCAP_24H	Characteristic direction	Thioridazine	Homo sapiens	VCAP	In Vitro	10 uM	24hr	0.0243902	8.52523	5.78e-08	0.854236
L1000_HOG001_MCF7_6H	Characteristic direction	Withaferin-a	Homo sapiens	MCF7	In Vitro	1.11 uM	6hr	0.0243902	8.52523	5.78e-08	0.854236
L1000_LJP001_HS578T_24H	Characteristic direction	Alvocidib	Homo sapiens	HS578T	In Vitro	0.08 uM	24hr	0.0243902	8.52523	5.78e-08	0.854236
L1000_MUC.CP004_MCF7_24H	Characteristic direction	Vincristine	Homo sapiens	MCF7	In Vitro	1.1111 uM	24hr	0.0243902	8.52523	5.78e-08	0.854236
L1000_DOS029_VCAP_24H	Characteristic direction	Withaferin-a	Homo sapiens	VCAP	In Vitro	10 uM	24hr	0.0239726	6.89967	5.96e-08	0.841362
L1000_CPC010_MCF7_24H	Characteristic direction	BRD-K53932786	Homo sapiens	MCF7	In Vitro	10 uM	24hr	0.0243363	9.68291	5.99e-08	0.852286
L1000_CPC014_PHH_24H	Characteristic direction	Tyrphostin-A9	Homo sapiens	PHH	In Vitro	10 uM	24hr	0.0243363	9.68291	5.99e-08	0.852286
L1000_HOG003_A549_6H	Characteristic direction	Scriptaid	Homo sapiens	A549	In Vitro	0.3704 uM	6hr	0.0243363	9.68291	5.99e-08	0.852286
L1000_CPC004_HA1E_24H	Characteristic direction	Wortmannin	Homo sapiens	HA1E	In Vitro	10 uM	24hr	0.0242086	7.59393	6.03e-08	0.848999
L1000_CPC004_HT29_6H	Characteristic direction	Verteporfin	Homo sapiens	HT29	In Vitro	10 uM	6hr	0.0242086	7.59393	6.03e-08	0.848999
L1000_CPC004_PC3_24H	Characteristic direction	Fipronil	Homo sapiens	PC3	In Vitro	10 uM	24hr	0.0242086	7.59393	6.03e-08	0.848999
L1000_DEB001_PC3_6H	Characteristic direction	Vorinostat	Homo sapiens	PC3	In Vitro	1 uM	6hr	0.0242086	7.59393	6.03e-08	0.848999
L1000_DOS049_MCF7_24H	Characteristic direction	Vorinostat	Homo sapiens	MCF7	In Vitro	0.5 uM	24hr	0.0242086	7.59393	6.03e-08	0.848999
L1000_DOSBIO001_A549_24H	Characteristic direction	Geldanamycin	Homo sapiens	A549	In Vitro	3.33333 uM	24hr	0.0242086	7.59393	6.03e-08	0.848999
L1000_ERG012_VCAP_6H	Characteristic direction	Geldanamycin	Homo sapiens	VCAP	In Vitro	10 uM	6hr	0.0242086	7.59393	6.03e-08	0.848999
L1000_HOG001_A549_6H	Characteristic direction	Trichostatin-a	Homo sapiens	A549	In Vitro	0.3704 uM	6hr	0.0242086	7.59393	6.03e-08	0.848999
L1000_LJP001_HS578T_6H	Characteristic direction	Dasatinib	Homo sapiens	HS578T	In Vitro	0.4 uM	6hr	0.0242086	7.59393	6.03e-08	0.848999
L1000_CPC004_HCC515_24H	Characteristic direction	Paclitaxel	Homo sapiens	HCC515	In Vitro	10 uM	24hr	0.0243408	8.48439	6.08e-08	0.852705
L1000_CPC005_A375_24H	Characteristic direction	Maprotiline	Homo sapiens	A375	In Vitro	10 uM	24hr	0.0243408	8.48439	6.08e-08	0.852705
L1000_CPC005_VCAP_6H	Characteristic direction	Calyculin	Homo sapiens	VCAP	In Vitro	10 uM	6hr	0.0243408	8.48439	6.08e-08	0.852705
L1000_CPC006_A375_24H	Characteristic direction	Lenalidomide	Homo sapiens	A375	In Vitro	177.6 uM	24hr	0.0243408	8.48439	6.08e-08	0.852705
L1000_CPC006_HCC515_24H	Characteristic direction	NSC-632839	Homo sapiens	HCC515	In Vitro	10 uM	24hr	0.0243408	8.48439	6.08e-08	0.852705
L1000_CPC008_A549_6H	Characteristic direction	BRD-K01896723	Homo sapiens	A549	In Vitro	10 uM	6hr	0.0243408	8.48439	6.08e-08	0.852705
L1000_CPC008_A549_6H	Characteristic direction	BRD-K63308290	Homo sapiens	A549	In Vitro	10 uM	6hr	0.0243408	8.48439	6.08e-08	0.852705
L1000_CPC008_VCAP_24H	Characteristic direction	BRD-K54687541	Homo sapiens	VCAP	In Vitro	10 uM	24hr	0.0243408	8.48439	6.08e-08	0.852705
L1000_CPC008_VCAP_6H	Characteristic direction	BRD-K44417704	Homo sapiens	VCAP	In Vitro	10 uM	6hr	0.0243408	8.48439	6.08e-08	0.852705
L1000_CPC009_HA1E_6H	Characteristic direction	Methylprednisolone	Homo sapiens	HA1E	In Vitro	10 uM	6hr	0.0243408	8.48439	6.08e-08	0.852705
L1000_CPC014_A549_24H	Characteristic direction	BRD-K65258912	Homo sapiens	A549	In Vitro	10 uM	24hr	0.0243408	8.48439	6.08e-08	0.852705
L1000_CPC014_HT29_6H	Characteristic direction	EI-247	Homo sapiens	HT29	In Vitro	10 uM	6hr	0.0243408	8.48439	6.08e-08	0.852705
L1000_CPC020_PC3_24H	Characteristic direction	Ibuprofen	Homo sapiens	PC3	In Vitro	10 uM	24hr	0.0243408	8.48439	6.08e-08	0.852705
L1000_CPD001_MCF7_6H	Characteristic direction	Atracurium	Homo sapiens	MCF7	In Vitro	10 uM	6hr	0.0243408	8.48439	6.08e-08	0.852705
L1000_DOS057_HT29_24H	Characteristic direction	Geldanamycin	Homo sapiens	HT29	In Vitro	10 uM	24hr	0.0243408	8.48439	6.08e-08	0.852705
L1000_DOSBIO002_A375_24H	Characteristic direction	Troglitazone	Homo sapiens	A375	In Vitro	3.33333 uM	24hr	0.0243408	8.48439	6.08e-08	0.852705
L1000_ERG010_VCAP_6H	Characteristic direction	Geldanamycin	Homo sapiens	VCAP	In Vitro	0.08 uM	6hr	0.0243408	8.48439	6.08e-08	0.852705
L1000_HOG001_A549_24H	Characteristic direction	Barasertib	Homo sapiens	A549	In Vitro	10 uM	24hr	0.0243408	8.48439	6.08e-08	0.852705
L1000_HOG001_MCF7_24H	Characteristic direction	AM-580	Homo sapiens	MCF7	In Vitro	0.013 uM	24hr	0.0243408	8.48439	6.08e-08	0.852705
L1000_LJP001_MCF10A_24H	Characteristic direction	Alvocidib	Homo sapiens	MCF10A	In Vitro	0.4 uM	24hr	0.0243408	8.48439	6.08e-08	0.852705
L1000_LJP001_SKBR3_6H	Characteristic direction	HG-5-88-01	Homo sapiens	SKBR3	In Vitro	2 uM	6hr	0.0243408	8.48439	6.08e-08	0.852705
L1000_LJP001_SKBR3_6H	Characteristic direction	Fostamatinib	Homo sapiens	SKBR3	In Vitro	10 uM	6hr	0.0243408	8.48439	6.08e-08	0.852705
L1000_LJP001_SKBR3_6H	Characteristic direction	JW-7-24-1	Homo sapiens	SKBR3	In Vitro	0.08 uM	6hr	0.0243408	8.48439	6.08e-08	0.852705
DrugMatrix_Codelink	limma	Cyclosporin a	Rattus norvegicus	kidney	In Vivo	350 mg/kg	5d	0.0276273	2.52431	6.12e-08	0.995599
L1000_CPC013_A375_6H	Characteristic direction	BRD-A32214171	Homo sapiens	A375	In Vitro	10 uM	6hr	0.0239316	6.87644	6.21e-08	0.839848
TG-GATEs	limma	Cycloheximide	Homo sapiens	liver	In Vitro	4 uM	8hr	0.0175906	3.16241	6.3e-08	0.529275
L1000_CPC001_VCAP_6H	Characteristic direction	Danazol	Homo sapiens	VCAP	In Vitro	10 uM	6hr	0.0241636	7.56352	6.31e-08	0.847517
L1000_CPC004_HCC515_6H	Characteristic direction	Digitoxin	Homo sapiens	HCC515	In Vitro	10 uM	6hr	0.0241636	7.56352	6.31e-08	0.847517
L1000_CPC004_VCAP_24H	Characteristic direction	Piperlongumine	Homo sapiens	VCAP	In Vitro	10 uM	24hr	0.0241636	7.56352	6.31e-08	0.847517
L1000_CPC006_HA1E_6H	Characteristic direction	KU-0060648	Homo sapiens	HA1E	In Vitro	10 uM	6hr	0.0241636	7.56352	6.31e-08	0.847517
L1000_CPC006_HCC15_6H	Characteristic direction	Narciclasine	Homo sapiens	HCC15	In Vitro	10 uM	6hr	0.0241636	7.56352	6.31e-08	0.847517
L1000_CPC006_PL21_6H	Characteristic direction	NSC-632839	Homo sapiens	PL21	In Vitro	10 uM	6hr	0.0241636	7.56352	6.31e-08	0.847517
L1000_CPC008_HEPG2_6H	Characteristic direction	VU-0418934-2	Homo sapiens	HEPG2	In Vitro	10 uM	6hr	0.0241636	7.56352	6.31e-08	0.847517
L1000_CPC014_A549_24H	Characteristic direction	BRD-K23841751	Homo sapiens	A549	In Vitro	10 uM	24hr	0.0241636	7.56352	6.31e-08	0.847517
L1000_DOS012_VCAP_6H	Characteristic direction	Trichostatin-a	Homo sapiens	VCAP	In Vitro	10 uM	6hr	0.0241636	7.56352	6.31e-08	0.847517
L1000_HOG003_A549_24H	Characteristic direction	Vorinostat	Homo sapiens	A549	In Vitro	1.11 uM	24hr	0.0241636	7.56352	6.31e-08	0.847517
L1000_MUC.CP001_MCF7_24H	Characteristic direction	Trichostatin-a	Homo sapiens	MCF7	In Vitro	10 uM	24hr	0.0241636	7.56352	6.31e-08	0.847517
L1000_CPD003_PC3_24H	Characteristic direction	Cilnidipine	Homo sapiens	PC3	In Vitro	10 uM	24hr	0.0242826	9.62374	6.35e-08	0.850997
L1000_CPC001_HA1E_6H	Characteristic direction	Milrinone	Homo sapiens	HA1E	In Vitro	10 uM	6hr	0.0242915	8.44364	6.39e-08	0.851416
L1000_CPC004_HCC515_24H	Characteristic direction	Doxorubicin	Homo sapiens	HCC515	In Vitro	10 uM	24hr	0.0242915	8.44364	6.39e-08	0.851416
L1000_CPC005_MCF7_24H	Characteristic direction	Dilazep	Homo sapiens	MCF7	In Vitro	10 uM	24hr	0.0242915	8.44364	6.39e-08	0.851416
L1000_CPC006_HCC515_6H	Characteristic direction	AS-605240	Homo sapiens	HCC515	In Vitro	10 uM	6hr	0.0242915	8.44364	6.39e-08	0.851416
L1000_CPC006_HCC515_6H	Characteristic direction	M2-PK-activator	Homo sapiens	HCC515	In Vitro	88.8 uM	6hr	0.0242915	8.44364	6.39e-08	0.851416
L1000_CPC006_PC3_6H	Characteristic direction	CAY-10618	Homo sapiens	PC3	In Vitro	10 uM	6hr	0.0242915	8.44364	6.39e-08	0.851416
L1000_CPC006_SNUC5_6H	Characteristic direction	Quinine	Homo sapiens	SNUC5	In Vitro	10 uM	6hr	0.0242915	8.44364	6.39e-08	0.851416
L1000_CPC008_MCF7_24H	Characteristic direction	BRD-K55186349	Homo sapiens	MCF7	In Vitro	10 uM	24hr	0.0242915	8.44364	6.39e-08	0.851416
L1000_CPC010_PC3_24H	Characteristic direction	BRD-K44652183	Homo sapiens	PC3	In Vitro	10 uM	24hr	0.0242915	8.44364	6.39e-08	0.851416
L1000_CPC011_A549_24H	Characteristic direction	Ezetimibe	Homo sapiens	A549	In Vitro	10 uM	24hr	0.0242915	8.44364	6.39e-08	0.851416
L1000_CPC011_A549_6H	Characteristic direction	Loteprednol	Homo sapiens	A549	In Vitro	10 uM	6hr	0.0242915	8.44364	6.39e-08	0.851416
L1000_CPC012_HT29_6H	Characteristic direction	BRD-K77014406	Homo sapiens	HT29	In Vitro	10 uM	6hr	0.0242915	8.44364	6.39e-08	0.851416
L1000_CPC012_VCAP_24H	Characteristic direction	STK-222600	Homo sapiens	VCAP	In Vitro	10 uM	24hr	0.0242915	8.44364	6.39e-08	0.851416
L1000_CPC013_MCF7_24H	Characteristic direction	Deforolimus	Homo sapiens	MCF7	In Vitro	10 uM	24hr	0.0242915	8.44364	6.39e-08	0.851416
L1000_CPC013_MCF7_24H	Characteristic direction	BRD-K86631041	Homo sapiens	MCF7	In Vitro	10 uM	24hr	0.0242915	8.44364	6.39e-08	0.851416
L1000_CPC013_NEU_24H	Characteristic direction	BRD-A25416824	Homo sapiens	NEU	In Vitro	10 uM	24hr	0.0242915	8.44364	6.39e-08	0.851416
L1000_CPC013_VCAP_24H	Characteristic direction	Fluticasone	Homo sapiens	VCAP	In Vitro	10 uM	24hr	0.0242915	8.44364	6.39e-08	0.851416
L1000_CPC014_ASC_24H	Characteristic direction	Bosutinib	Homo sapiens	ASC	In Vitro	10 uM	24hr	0.0242915	8.44364	6.39e-08	0.851416
L1000_CPC018_NPC_24H	Characteristic direction	Trichostatin-a	Homo sapiens	NPC	In Vitro	10 uM	24hr	0.0242915	8.44364	6.39e-08	0.851416
L1000_CPD001_MCF7_24H	Characteristic direction	Atracurium	Homo sapiens	MCF7	In Vitro	10 uM	24hr	0.0242915	8.44364	6.39e-08	0.851416
L1000_DOS004_VCAP_24H	Characteristic direction	LY-294002	Homo sapiens	VCAP	In Vitro	10 uM	24hr	0.0242915	8.44364	6.39e-08	0.851416
L1000_DOSBIO001_A549_24H	Characteristic direction	Geldanamycin	Homo sapiens	A549	In Vitro	0.37037 uM	24hr	0.0242915	8.44364	6.39e-08	0.851416
L1000_ERG012_VCAP_24H	Characteristic direction	Vorinostat	Homo sapiens	VCAP	In Vitro	10 uM	24hr	0.0242915	8.44364	6.39e-08	0.851416
L1000_HOG003_MCF7_24H	Characteristic direction	Emetine	Homo sapiens	MCF7	In Vitro	0.3704 uM	24hr	0.0242915	8.44364	6.39e-08	0.851416
L1000_LJP001_HS578T_24H	Characteristic direction	WZ-7043	Homo sapiens	HS578T	In Vitro	10 uM	24hr	0.0242915	8.44364	6.39e-08	0.851416
DrugMatrix_Codelink	limma	Noscapine	Rattus norvegicus	spleen	In Vivo	570 mg/kg	24hr	0.0282792	2.6173	6.46e-08	0.996507
L1000_CPC003_VCAP_6H	Characteristic direction	SSR-69071	Homo sapiens	VCAP	In Vitro	10 uM	6hr	0.0241187	7.53336	6.59e-08	0.846051
L1000_CPC005_PC3_24H	Characteristic direction	Ala-Ala-Phe-CMK	Homo sapiens	PC3	In Vitro	10 uM	24hr	0.0241187	7.53336	6.59e-08	0.846051
L1000_CPC006_A375_6H	Characteristic direction	AZD-7545	Homo sapiens	A375	In Vitro	22.2 uM	6hr	0.0241187	7.53336	6.59e-08	0.846051
L1000_CPC006_HA1E_24H	Characteristic direction	Purmorphamine	Homo sapiens	HA1E	In Vitro	44.4 uM	24hr	0.0241187	7.53336	6.59e-08	0.846051
L1000_CPC011_MCF7_24H	Characteristic direction	Tegaserod	Homo sapiens	MCF7	In Vitro	10 uM	24hr	0.0241187	7.53336	6.59e-08	0.846051
L1000_CPC012_HA1E_6H	Characteristic direction	Doxercalciferol	Homo sapiens	HA1E	In Vitro	10 uM	6hr	0.0241187	7.53336	6.59e-08	0.846051
L1000_CPC012_SKB_24H	Characteristic direction	STK-222600	Homo sapiens	SKB	In Vitro	10 uM	24hr	0.0241187	7.53336	6.59e-08	0.846051
L1000_CPC013_SKB_24H	Characteristic direction	BRD-K58547240	Homo sapiens	SKB	In Vitro	10 uM	24hr	0.0241187	7.53336	6.59e-08	0.846051
L1000_CPC014_HEPG2_6H	Characteristic direction	BRD-A57107094	Homo sapiens	HEPG2	In Vitro	10 uM	6hr	0.0241187	7.53336	6.59e-08	0.846051
L1000_CPC014_PC3_24H	Characteristic direction	BRD-K33586157	Homo sapiens	PC3	In Vitro	10 uM	24hr	0.0241187	7.53336	6.59e-08	0.846051
L1000_CPC014_SKB_24H	Characteristic direction	NVP-TAE684	Homo sapiens	SKB	In Vitro	10 uM	24hr	0.0241187	7.53336	6.59e-08	0.846051
L1000_CPC020_A375_6H	Characteristic direction	Thioridazine	Homo sapiens	A375	In Vitro	10 uM	6hr	0.0241187	7.53336	6.59e-08	0.846051
L1000_CPD002_MCF7_6H	Characteristic direction	Acepromazine	Homo sapiens	MCF7	In Vitro	10 uM	6hr	0.0241187	7.53336	6.59e-08	0.846051
L1000_CPD003_MCF7_24H	Characteristic direction	Floxuridine	Homo sapiens	MCF7	In Vitro	10 uM	24hr	0.0241187	7.53336	6.59e-08	0.846051
L1000_DEB001_PC3_6H	Characteristic direction	Eriodictyol	Homo sapiens	PC3	In Vitro	25 uM	6hr	0.0241187	7.53336	6.59e-08	0.846051
L1000_LJP001_BT20_24H	Characteristic direction	AS-605240	Homo sapiens	BT20	In Vitro	10 uM	24hr	0.0241187	7.53336	6.59e-08	0.846051
DrugMatrix_Affy	limma	Rosiglitazone	Rattus norvegicus	liver	In Vivo	limma combined	limma combined	0.0215855	1.96362	6.65e-08	0.947045
L1000_CPC012_PC3_6H	Characteristic direction	Latrunculin-b	Homo sapiens	PC3	In Vitro	10 uM	6hr	0.0238501	6.83045	6.71e-08	0.836626
L1000_CPC002_HCC515_6H	Characteristic direction	ZM-306416	Homo sapiens	HCC515	In Vitro	10 uM	6hr	0.0242424	8.40166	6.72e-08	0.849821
L1000_CPC002_VCAP_24H	Characteristic direction	PP-2	Homo sapiens	VCAP	In Vitro	10 uM	24hr	0.0242424	8.40166	6.72e-08	0.849821
L1000_CPC004_A375_6H	Characteristic direction	Ouabain	Homo sapiens	A375	In Vitro	10 uM	6hr	0.0242424	8.40166	6.72e-08	0.849821
L1000_CPC004_VCAP_24H	Characteristic direction	Phenolphthalein	Homo sapiens	VCAP	In Vitro	10 uM	24hr	0.0242424	8.40166	6.72e-08	0.849821
L1000_CPC004_VCAP_6H	Characteristic direction	GW-4064	Homo sapiens	VCAP	In Vitro	10 uM	6hr	0.0242424	8.40166	6.72e-08	0.849821
L1000_CPC005_A375_6H	Characteristic direction	Hydroquinine	Homo sapiens	A375	In Vitro	10 uM	6hr	0.0242424	8.40166	6.72e-08	0.849821
L1000_CPC006_A375_6H	Characteristic direction	PX-12	Homo sapiens	A375	In Vitro	30 uM	6hr	0.0242424	8.40166	6.72e-08	0.849821
L1000_CPC006_HA1E_24H	Characteristic direction	Cyclosporin-a	Homo sapiens	HA1E	In Vitro	10 uM	24hr	0.0242424	8.40166	6.72e-08	0.849821
L1000_CPC006_HT29_6H	Characteristic direction	TL-HRAS-61	Homo sapiens	HT29	In Vitro	10 uM	6hr	0.0242424	8.40166	6.72e-08	0.849821
L1000_CPC006_THP1_6H	Characteristic direction	Lenalidomide	Homo sapiens	THP1	In Vitro	177.6 uM	6hr	0.0242424	8.40166	6.72e-08	0.849821
L1000_CPC007_A549_24H	Characteristic direction	BRD-K23342641	Homo sapiens	A549	In Vitro	10 uM	24hr	0.0242424	8.40166	6.72e-08	0.849821
L1000_CPC013_HA1E_6H	Characteristic direction	BRD-K25884242	Homo sapiens	HA1E	In Vitro	10 uM	6hr	0.0242424	8.40166	6.72e-08	0.849821
L1000_CPC013_NPC_24H	Characteristic direction	ZSTK-474	Homo sapiens	NPC	In Vitro	10 uM	24hr	0.0242424	8.40166	6.72e-08	0.849821
L1000_CPC013_PC3_24H	Characteristic direction	GSK-1904529A	Homo sapiens	PC3	In Vitro	10 uM	24hr	0.0242424	8.40166	6.72e-08	0.849821
L1000_CPC014_HCC515_6H	Characteristic direction	BRD-K48576794	Homo sapiens	HCC515	In Vitro	10 uM	6hr	0.0242424	8.40166	6.72e-08	0.849821
L1000_CPC014_PC3_24H	Characteristic direction	Eicosatetraynoic-acid	Homo sapiens	PC3	In Vitro	10 uM	24hr	0.0242424	8.40166	6.72e-08	0.849821
L1000_CPC014_VCAP_24H	Characteristic direction	Isotretinoin	Homo sapiens	VCAP	In Vitro	10 uM	24hr	0.0242424	8.40166	6.72e-08	0.849821
L1000_CPC014_VCAP_6H	Characteristic direction	Sirolimus	Homo sapiens	VCAP	In Vitro	10 uM	6hr	0.0242424	8.40166	6.72e-08	0.849821
L1000_CPC020_PC3_6H	Characteristic direction	Tamoxifen	Homo sapiens	PC3	In Vitro	10 uM	6hr	0.0242424	8.40166	6.72e-08	0.849821
L1000_DOSBIO001_MCF7_24H	Characteristic direction	Trichostatin-a	Homo sapiens	MCF7	In Vitro	3.33333 uM	24hr	0.0242424	8.40166	6.72e-08	0.849821
L1000_ERG014_PC3_6H	Characteristic direction	Fulvestrant	Homo sapiens	PC3	In Vitro	2 uM	6hr	0.0242424	8.40166	6.72e-08	0.849821
L1000_ERG014_VCAP_6H	Characteristic direction	Wortmannin	Homo sapiens	VCAP	In Vitro	0.08 uM	6hr	0.0242424	8.40166	6.72e-08	0.849821
L1000_HOG003_MCF7_6H	Characteristic direction	Withaferin-a	Homo sapiens	MCF7	In Vitro	10 uM	6hr	0.0242424	8.40166	6.72e-08	0.849821
L1000_LJP001_HS578T_24H	Characteristic direction	GW-843682X	Homo sapiens	HS578T	In Vitro	10 uM	24hr	0.0242424	8.40166	6.72e-08	0.849821
L1000_LJP001_MCF7_6H	Characteristic direction	Alvocidib	Homo sapiens	MCF7	In Vitro	0.08 uM	6hr	0.0242424	8.40166	6.72e-08	0.849821
L1000_LJP001_SKBR3_6H	Characteristic direction	Tivozanib	Homo sapiens	SKBR3	In Vitro	10 uM	6hr	0.0242424	8.40166	6.72e-08	0.849821
L1000_LJP001_SKBR3_6H	Characteristic direction	Selumetinib	Homo sapiens	SKBR3	In Vitro	0.4 uM	6hr	0.0242424	8.40166	6.72e-08	0.849821
L1000_LJP002_MCF7_24H	Characteristic direction	Y-27632	Homo sapiens	MCF7	In Vitro	10 uM	24hr	0.0242424	8.40166	6.72e-08	0.849821
L1000_LJP002_MDAMB231_24H	Characteristic direction	BMS-387032	Homo sapiens	MDAMB231	In Vitro	0.4 uM	24hr	0.0242424	8.40166	6.72e-08	0.849821
L1000_LJP002_MDAMB231_6H	Characteristic direction	TPCA-1	Homo sapiens	MDAMB231	In Vitro	10 uM	6hr	0.0242424	8.40166	6.72e-08	0.849821
DrugMatrix_Affy	limma	Diclofenac	Rattus norvegicus	liver	In Vivo	limma combined	limma combined	0.0319149	3.38823	6.72e-08	0.999092
TG-GATEs	limma	Methylene dianiline	Rattus norvegicus	liver	In Vivo Repeat	100 mg/kg	8d	0.0237957	2.114	6.73e-08	0.979181
L1000_CPC006_A375_24H	Characteristic direction	BRD-K77432048	Homo sapiens	A375	In Vitro	10 uM	24hr	0.0242291	9.57096	6.73e-08	0.849257
L1000_CPC006_HCC15_6H	Characteristic direction	HLI-373	Homo sapiens	HCC15	In Vitro	10 uM	6hr	0.0242291	9.57096	6.73e-08	0.849257
L1000_CPC010_PC3_24H	Characteristic direction	BRD-K03704870	Homo sapiens	PC3	In Vitro	10 uM	24hr	0.0242291	9.57096	6.73e-08	0.849257
L1000_CPC011_PC3_24H	Characteristic direction	Diphencyprone	Homo sapiens	PC3	In Vitro	10 uM	24hr	0.0242291	9.57096	6.73e-08	0.849257
L1000_DOS014_VCAP_24H	Characteristic direction	LY-294002	Homo sapiens	VCAP	In Vitro	10 uM	24hr	0.0242291	9.57096	6.73e-08	0.849257
L1000_CPC006_THP1_6H	Characteristic direction	CHEMBL-1222381	Homo sapiens	THP1	In Vitro	80 uM	6hr	0.023511	6.27084	6.84e-08	0.824767
L1000_CPC004_HCC515_24H	Characteristic direction	Triflupromazine	Homo sapiens	HCC515	In Vitro	10 uM	24hr	0.0240741	7.50344	6.89e-08	0.844472
L1000_CPC004_HCC515_6H	Characteristic direction	Sertraline	Homo sapiens	HCC515	In Vitro	10 uM	6hr	0.0240741	7.50344	6.89e-08	0.844472
L1000_CPC004_VCAP_24H	Characteristic direction	NU-7026	Homo sapiens	VCAP	In Vitro	10 uM	24hr	0.0240741	7.50344	6.89e-08	0.844472
L1000_CPC006_A549_6H	Characteristic direction	MST-312	Homo sapiens	A549	In Vitro	11.1 uM	6hr	0.0240741	7.50344	6.89e-08	0.844472
L1000_CPC006_HT29_24H	Characteristic direction	TG-101348	Homo sapiens	HT29	In Vitro	11.1 uM	24hr	0.0240741	7.50344	6.89e-08	0.844472
L1000_CPC006_HT29_6H	Characteristic direction	KU-0060648	Homo sapiens	HT29	In Vitro	10 uM	6hr	0.0240741	7.50344	6.89e-08	0.844472
L1000_CPC007_A375_24H	Characteristic direction	SAL-1	Homo sapiens	A375	In Vitro	10 uM	24hr	0.0240741	7.50344	6.89e-08	0.844472
L1000_CPC007_HA1E_6H	Characteristic direction	BRD-K69304050	Homo sapiens	HA1E	In Vitro	10 uM	6hr	0.0240741	7.50344	6.89e-08	0.844472
L1000_CPC007_VCAP_6H	Characteristic direction	BRD-K63770300	Homo sapiens	VCAP	In Vitro	10 uM	6hr	0.0240741	7.50344	6.89e-08	0.844472
L1000_CPC008_HEPG2_6H	Characteristic direction	BRD-K57353465	Homo sapiens	HEPG2	In Vitro	10 uM	6hr	0.0240741	7.50344	6.89e-08	0.844472
L1000_CPC014_VCAP_24H	Characteristic direction	Prostaglandin	Homo sapiens	VCAP	In Vitro	10 uM	24hr	0.0240741	7.50344	6.89e-08	0.844472
L1000_CPC014_VCAP_6H	Characteristic direction	Alitretinoin	Homo sapiens	VCAP	In Vitro	10 uM	6hr	0.0240741	7.50344	6.89e-08	0.844472
L1000_HOG002_A549_6H	Characteristic direction	Gemcitabine	Homo sapiens	A549	In Vitro	11.1 uM	6hr	0.0240741	7.50344	6.89e-08	0.844472
L1000_LJP001_MCF10A_6H	Characteristic direction	OSI-027	Homo sapiens	MCF10A	In Vitro	2 uM	6hr	0.0240741	7.50344	6.89e-08	0.844472
TG-GATEs	limma	Omeprazole	Homo sapiens	liver	In Vitro	600 uM	24hr	0.0155039	2.67703	6.91e-08	0.403071
GSE71127, GSE94521, GSE71127	Characteristic direction	Antineoplastic	Homo sapiens	embryonic structure	PharmOmics meta	PharmOmics meta	PharmOmics meta	0.0207743	4.24726	7.02e-08	0.705153
L1000_CPC001_PC3_6H	Characteristic direction	SA-63133	Homo sapiens	PC3	In Vitro	10 uM	6hr	0.0241935	8.36246	7.06e-08	0.848355
L1000_CPC002_HA1E_24H	Characteristic direction	Midostaurin	Homo sapiens	HA1E	In Vitro	10 uM	24hr	0.0241935	8.36246	7.06e-08	0.848355
L1000_CPC006_A375_24H	Characteristic direction	RLM-2-12	Homo sapiens	A375	In Vitro	10 uM	24hr	0.0241935	8.36246	7.06e-08	0.848355
L1000_CPC006_A549_6H	Characteristic direction	Idarubicin	Homo sapiens	A549	In Vitro	0.08 uM	6hr	0.0241935	8.36246	7.06e-08	0.848355
L1000_CPC006_VCAP_24H	Characteristic direction	Minoxidil	Homo sapiens	VCAP	In Vitro	10 uM	24hr	0.0241935	8.36246	7.06e-08	0.848355
L1000_CPC006_VCAP_24H	Characteristic direction	PTB1	Homo sapiens	VCAP	In Vitro	10 uM	24hr	0.0241935	8.36246	7.06e-08	0.848355
L1000_CPC007_HT29_6H	Characteristic direction	FU-JMBII127B	Homo sapiens	HT29	In Vitro	10 uM	6hr	0.0241935	8.36246	7.06e-08	0.848355
L1000_CPC007_HT29_6H	Characteristic direction	BRD-K89190195	Homo sapiens	HT29	In Vitro	10 uM	6hr	0.0241935	8.36246	7.06e-08	0.848355
L1000_CPC007_MCF7_24H	Characteristic direction	KU-C103428N	Homo sapiens	MCF7	In Vitro	10 uM	24hr	0.0241935	8.36246	7.06e-08	0.848355
L1000_CPC008_A375_6H	Characteristic direction	BRD-K95337198	Homo sapiens	A375	In Vitro	10 uM	6hr	0.0241935	8.36246	7.06e-08	0.848355
L1000_CPC008_VCAP_6H	Characteristic direction	VU-0365117-1	Homo sapiens	VCAP	In Vitro	10 uM	6hr	0.0241935	8.36246	7.06e-08	0.848355
L1000_CPC010_A375_6H	Characteristic direction	BRD-A68065211	Homo sapiens	A375	In Vitro	10 uM	6hr	0.0241935	8.36246	7.06e-08	0.848355
L1000_CPC010_A549_6H	Characteristic direction	Vardenafil	Homo sapiens	A549	In Vitro	10 uM	6hr	0.0241935	8.36246	7.06e-08	0.848355
L1000_CPC012_PC3_6H	Characteristic direction	SPB02303	Homo sapiens	PC3	In Vitro	10 uM	6hr	0.0241935	8.36246	7.06e-08	0.848355
L1000_CPC013_ASC_24H	Characteristic direction	Tozasertib	Homo sapiens	ASC	In Vitro	10 uM	24hr	0.0241935	8.36246	7.06e-08	0.848355
L1000_CPC013_SKB_24H	Characteristic direction	Floxuridine	Homo sapiens	SKB	In Vitro	10 uM	24hr	0.0241935	8.36246	7.06e-08	0.848355
L1000_CPC015_HEPG2_6H	Characteristic direction	Geldanamycin	Homo sapiens	HEPG2	In Vitro	10 uM	6hr	0.0241935	8.36246	7.06e-08	0.848355
L1000_CPC015_MCF7_24H	Characteristic direction	Fulvestrant	Homo sapiens	MCF7	In Vitro	10 uM	24hr	0.0241935	8.36246	7.06e-08	0.848355
L1000_CPC016_NPC_24H	Characteristic direction	Vorinostat	Homo sapiens	NPC	In Vitro	10 uM	24hr	0.0241935	8.36246	7.06e-08	0.848355
L1000_CPC020_A375_6H	Characteristic direction	Orciprenaline	Homo sapiens	A375	In Vitro	10 uM	6hr	0.0241935	8.36246	7.06e-08	0.848355
L1000_DOS007_VCAP_24H	Characteristic direction	Withaferin-a	Homo sapiens	VCAP	In Vitro	10 uM	24hr	0.0241935	8.36246	7.06e-08	0.848355
L1000_DOS057_MCF7_24H	Characteristic direction	Geldanamycin	Homo sapiens	MCF7	In Vitro	10 uM	24hr	0.0241935	8.36246	7.06e-08	0.848355
L1000_ERG005_VCAP_6H	Characteristic direction	Fluphenazine	Homo sapiens	VCAP	In Vitro	1 uM	6hr	0.0241935	8.36246	7.06e-08	0.848355
L1000_ERG012_VCAP_24H	Characteristic direction	Trichostatin-a	Homo sapiens	VCAP	In Vitro	2 uM	24hr	0.0241935	8.36246	7.06e-08	0.848355
L1000_HDAC001_PC3_24H	Characteristic direction	Wortmannin	Homo sapiens	PC3	In Vitro	10 uM	24hr	0.0241935	8.36246	7.06e-08	0.848355
L1000_HOG002_A549_6H	Characteristic direction	Sirolimus	Homo sapiens	A549	In Vitro	3.33 uM	6hr	0.0241935	8.36246	7.06e-08	0.848355
L1000_HOG002_A549_6H	Characteristic direction	Trichostatin-a	Homo sapiens	A549	In Vitro	0.3704 uM	6hr	0.0241935	8.36246	7.06e-08	0.848355
L1000_HOG003_MCF7_24H	Characteristic direction	Trichostatin-a	Homo sapiens	MCF7	In Vitro	3.33 uM	24hr	0.0241935	8.36246	7.06e-08	0.848355
L1000_LJP001_MCF10A_6H	Characteristic direction	KIN001-242	Homo sapiens	MCF10A	In Vitro	2 uM	6hr	0.0241935	8.36246	7.06e-08	0.848355
L1000_LJP001_SKBR3_24H	Characteristic direction	WZ-3105	Homo sapiens	SKBR3	In Vitro	0.4 uM	24hr	0.0241935	8.36246	7.06e-08	0.848355
L1000_MUC.CP003_MCF7_24H	Characteristic direction	SA-25547	Homo sapiens	MCF7	In Vitro	14.4 uM	24hr	0.0241935	8.36246	7.06e-08	0.848355
TG-GATEs	limma	Colchicine	Rattus norvegicus	liver	In Vitro	5000 uM	8hr	0.0201688	1.90891	7.09e-08	0.917703
L1000_CPC013_ASC_24H	Characteristic direction	BRD-K48204702	Homo sapiens	ASC	In Vitro	10 uM	24hr	0.0241758	9.51331	7.12e-08	0.847727
L1000_DOS029_VCAP_24H	Characteristic direction	Trichostatin-a	Homo sapiens	VCAP	In Vitro	10 uM	24hr	0.0241758	9.51331	7.12e-08	0.847727
L1000_CPC002_HCC515_6H	Characteristic direction	Piceatannol	Homo sapiens	HCC515	In Vitro	10 uM	6hr	0.0240296	7.47375	7.19e-08	0.842941
L1000_CPC002_VCAP_6H	Characteristic direction	Procaterol	Homo sapiens	VCAP	In Vitro	10 uM	6hr	0.0240296	7.47375	7.19e-08	0.842941
L1000_CPC005_PC3_24H	Characteristic direction	PAC-1	Homo sapiens	PC3	In Vitro	10 uM	24hr	0.0240296	7.47375	7.19e-08	0.842941
L1000_CPC005_VCAP_24H	Characteristic direction	Hydrocortisone	Homo sapiens	VCAP	In Vitro	10 uM	24hr	0.0240296	7.47375	7.19e-08	0.842941
L1000_CPC006_A549_24H	Characteristic direction	TW-37	Homo sapiens	A549	In Vitro	10 uM	24hr	0.0240296	7.47375	7.19e-08	0.842941
L1000_CPC006_HCC515_24H	Characteristic direction	Brefeldin-a	Homo sapiens	HCC515	In Vitro	0.09 uM	24hr	0.0240296	7.47375	7.19e-08	0.842941
L1000_CPC006_PC3_6H	Characteristic direction	Vorinostat	Homo sapiens	PC3	In Vitro	11.1 uM	6hr	0.0240296	7.47375	7.19e-08	0.842941
L1000_CPC006_THP1_6H	Characteristic direction	BO2-inhibits-RAD51	Homo sapiens	THP1	In Vitro	40 uM	6hr	0.0240296	7.47375	7.19e-08	0.842941
L1000_CPC008_A549_6H	Characteristic direction	BRD-K52695588	Homo sapiens	A549	In Vitro	10 uM	6hr	0.0240296	7.47375	7.19e-08	0.842941
L1000_CPC009_PC3_24H	Characteristic direction	BRD-A05565054	Homo sapiens	PC3	In Vitro	10 uM	24hr	0.0240296	7.47375	7.19e-08	0.842941
L1000_CPC011_A549_24H	Characteristic direction	Sertraline	Homo sapiens	A549	In Vitro	10 uM	24hr	0.0240296	7.47375	7.19e-08	0.842941
L1000_CPC013_MCF7_6H	Characteristic direction	BRD-A57300602	Homo sapiens	MCF7	In Vitro	10 uM	6hr	0.0240296	7.47375	7.19e-08	0.842941
L1000_CPC020_MCF7_24H	Characteristic direction	Proxymetacaine	Homo sapiens	MCF7	In Vitro	10 uM	24hr	0.0240296	7.47375	7.19e-08	0.842941
L1000_CRCGN001_HA1E_6H	Characteristic direction	Vorinostat	Homo sapiens	HA1E	In Vitro	10 uM	6hr	0.0240296	7.47375	7.19e-08	0.842941
L1000_ERG014_PC3_6H	Characteristic direction	Vorinostat	Homo sapiens	PC3	In Vitro	0.4 uM	6hr	0.0240296	7.47375	7.19e-08	0.842941
TG-GATEs	limma	Cephalothin	Rattus norvegicus	liver	In Vivo Single	limma combined	limma combined	0.023165	2.06256	7.33e-08	0.972475
TG-GATEs	limma	Monocrotaline	Rattus norvegicus	liver	In Vivo Repeat	10 mg/kg	15d	0.0293276	2.79133	7.35e-08	0.997764
L1000_CPC003_HCC515_24H	Characteristic direction	Phenanthridone	Homo sapiens	HCC515	In Vitro	10 uM	24hr	0.0241449	8.32203	7.41e-08	0.846937
L1000_CPC004_MCF7_6H	Characteristic direction	Vorinostat	Homo sapiens	MCF7	In Vitro	10 uM	6hr	0.0241449	8.32203	7.41e-08	0.846937
L1000_CPC004_PC3_6H	Characteristic direction	Resorcinol	Homo sapiens	PC3	In Vitro	10 uM	6hr	0.0241449	8.32203	7.41e-08	0.846937
L1000_CPC006_A375_24H	Characteristic direction	Tretinoin	Homo sapiens	A375	In Vitro	40 uM	24hr	0.0241449	8.32203	7.41e-08	0.846937
L1000_CPC006_PC3_24H	Characteristic direction	Artesunate	Homo sapiens	PC3	In Vitro	10 uM	24hr	0.0241449	8.32203	7.41e-08	0.846937
L1000_CPC006_SW620_6H	Characteristic direction	ABT-751	Homo sapiens	SW620	In Vitro	10 uM	6hr	0.0241449	8.32203	7.41e-08	0.846937
L1000_CPC008_HT29_6H	Characteristic direction	Trichostatin-a	Homo sapiens	HT29	In Vitro	10 uM	6hr	0.0241449	8.32203	7.41e-08	0.846937
L1000_CPC010_VCAP_24H	Characteristic direction	Trichostatin-a	Homo sapiens	VCAP	In Vitro	10 uM	24hr	0.0241449	8.32203	7.41e-08	0.846937
L1000_CPC012_VCAP_6H	Characteristic direction	Wortmannin	Homo sapiens	VCAP	In Vitro	10 uM	6hr	0.0241449	8.32203	7.41e-08	0.846937
L1000_CPC013_A375_6H	Characteristic direction	BRD-K81609421	Homo sapiens	A375	In Vitro	10 uM	6hr	0.0241449	8.32203	7.41e-08	0.846937
L1000_CPC014_HCC515_6H	Characteristic direction	Ochratoxin-a	Homo sapiens	HCC515	In Vitro	10 uM	6hr	0.0241449	8.32203	7.41e-08	0.846937
L1000_CPC014_HCC515_6H	Characteristic direction	Tyrphostin-A9	Homo sapiens	HCC515	In Vitro	10 uM	6hr	0.0241449	8.32203	7.41e-08	0.846937
L1000_CPC014_PHH_24H	Characteristic direction	BRD-K32644160	Homo sapiens	PHH	In Vitro	10 uM	24hr	0.0241449	8.32203	7.41e-08	0.846937
L1000_CPC014_SKB_24H	Characteristic direction	BRD-K19499941	Homo sapiens	SKB	In Vitro	10 uM	24hr	0.0241449	8.32203	7.41e-08	0.846937
L1000_CPC014_VCAP_24H	Characteristic direction	NU-7441	Homo sapiens	VCAP	In Vitro	10 uM	24hr	0.0241449	8.32203	7.41e-08	0.846937
L1000_CPC020_PC3_24H	Characteristic direction	Spectinomycin	Homo sapiens	PC3	In Vitro	10 uM	24hr	0.0241449	8.32203	7.41e-08	0.846937
L1000_DOS057_A549_24H	Characteristic direction	Trichostatin-a	Homo sapiens	A549	In Vitro	10 uM	24hr	0.0241449	8.32203	7.41e-08	0.846937
L1000_DOSBIO002_PC3_24H	Characteristic direction	Wortmannin	Homo sapiens	PC3	In Vitro	3.33333 uM	24hr	0.0241449	8.32203	7.41e-08	0.846937
L1000_ERG015_VCAP_24H	Characteristic direction	Wortmannin	Homo sapiens	VCAP	In Vitro	10 uM	24hr	0.0241449	8.32203	7.41e-08	0.846937
L1000_LJP001_MDAMB231_6H	Characteristic direction	AZD-7762	Homo sapiens	MDAMB231	In Vitro	0.08 uM	6hr	0.0241449	8.32203	7.41e-08	0.846937
L1000_LJP002_MDAMB231_24H	Characteristic direction	Amuvatinib	Homo sapiens	MDAMB231	In Vitro	2 uM	24hr	0.0241449	8.32203	7.41e-08	0.846937
L1000_MUC.CP002_MCF7_24H	Characteristic direction	Trichostatin-a	Homo sapiens	MCF7	In Vitro	10 uM	24hr	0.0241449	8.32203	7.41e-08	0.846937
L1000_PRISM001_PC3_24H	Characteristic direction	MLN-8054	Homo sapiens	PC3	In Vitro	0.156 uM	24hr	0.0241449	8.32203	7.41e-08	0.846937
DrugMatrix_Affy	limma	Guanethidine	Rattus norvegicus	muscular system	In Vivo	132 mg/kg	3d	0.0327456	3.73872	7.45e-08	0.999301
L1000_CPC001_PC3_24H	Characteristic direction	Caffeic-acid	Homo sapiens	PC3	In Vitro	10 uM	24hr	0.0239852	7.4443	7.51e-08	0.841524
L1000_CPC003_PC3_24H	Characteristic direction	Pyrimethamine	Homo sapiens	PC3	In Vitro	10 uM	24hr	0.0239852	7.4443	7.51e-08	0.841524
L1000_CPC004_HA1E_6H	Characteristic direction	Fulvestrant	Homo sapiens	HA1E	In Vitro	10 uM	6hr	0.0239852	7.4443	7.51e-08	0.841524
L1000_CPC004_VCAP_24H	Characteristic direction	Prochlorperazine	Homo sapiens	VCAP	In Vitro	10 uM	24hr	0.0239852	7.4443	7.51e-08	0.841524
L1000_CPC012_A549_6H	Characteristic direction	Wortmannin	Homo sapiens	A549	In Vitro	10 uM	6hr	0.0239852	7.4443	7.51e-08	0.841524
L1000_CPC012_MCF7_6H	Characteristic direction	BRD-K15475572	Homo sapiens	MCF7	In Vitro	10 uM	6hr	0.0239852	7.4443	7.51e-08	0.841524
L1000_CPC014_PC3_24H	Characteristic direction	TGX-221	Homo sapiens	PC3	In Vitro	10 uM	24hr	0.0239852	7.4443	7.51e-08	0.841524
L1000_CPC014_PC3_24H	Characteristic direction	Wortmannin	Homo sapiens	PC3	In Vitro	10 uM	24hr	0.0239852	7.4443	7.51e-08	0.841524
L1000_HOG001_A549_6H	Characteristic direction	Mepacrine	Homo sapiens	A549	In Vitro	10 uM	6hr	0.0239852	7.4443	7.51e-08	0.841524
L1000_CPC008_HT29_6H	Characteristic direction	KU-C104488	Homo sapiens	HT29	In Vitro	10 uM	6hr	0.0241228	9.45642	7.54e-08	0.846454
L1000_CPC008_PC3_24H	Characteristic direction	BRD-K55186349	Homo sapiens	PC3	In Vitro	10 uM	24hr	0.0241228	9.45642	7.54e-08	0.846454
L1000_CPC008_PC3_6H	Characteristic direction	VU-0415535-1	Homo sapiens	PC3	In Vitro	10 uM	6hr	0.0241228	9.45642	7.54e-08	0.846454
L1000_CPC010_A549_6H	Characteristic direction	Corticosterone	Homo sapiens	A549	In Vitro	10 uM	6hr	0.0241228	9.45642	7.54e-08	0.846454
L1000_CPC011_PC3_6H	Characteristic direction	Honokiol	Homo sapiens	PC3	In Vitro	10 uM	6hr	0.0241228	9.45642	7.54e-08	0.846454
L1000_CPC013_HCC515_6H	Characteristic direction	CP-724714	Homo sapiens	HCC515	In Vitro	10 uM	6hr	0.0241228	9.45642	7.54e-08	0.846454
L1000_LJP001_MDAMB231_6H	Characteristic direction	Alvocidib	Homo sapiens	MDAMB231	In Vitro	0.08 uM	6hr	0.0241228	9.45642	7.54e-08	0.846454
L1000_CPC005_HA1E_6H	Characteristic direction	KI-8751	Homo sapiens	HA1E	In Vitro	10 uM	6hr	0.0237288	6.7626	7.55e-08	0.833661
DrugMatrix_Affy	limma	Miconazole	Rattus norvegicus	liver	In Vivo	920 mg/kg	5d	0.0188155	1.91615	7.66e-08	0.884519
GSE38511, GSE9239, GSE36177, GSE45468, GSE48498, GSE33585, GSE40165, GSE55876, GSE55877, GSE55878, GSE66400, GSE25160	Characteristic direction	Antirheumatic	Homo sapiens	hematopoietic system	PharmOmics meta	PharmOmics meta	PharmOmics meta	0.0218391	4.82555	7.74e-08	0.757226
L1000_CPC002_HA1E_24H	Characteristic direction	Mifepristone	Homo sapiens	HA1E	In Vitro	10 uM	24hr	0.0240964	8.28173	7.79e-08	0.845261
L1000_CPC002_HCC515_6H	Characteristic direction	CP-94253	Homo sapiens	HCC515	In Vitro	10 uM	6hr	0.0240964	8.28173	7.79e-08	0.845261
L1000_CPC002_PC3_24H	Characteristic direction	Procaterol	Homo sapiens	PC3	In Vitro	10 uM	24hr	0.0240964	8.28173	7.79e-08	0.845261
L1000_CPC003_PC3_6H	Characteristic direction	Thiocolchicoside	Homo sapiens	PC3	In Vitro	10 uM	6hr	0.0240964	8.28173	7.79e-08	0.845261
L1000_CPC004_HEPG2_6H	Characteristic direction	NS-1619	Homo sapiens	HEPG2	In Vitro	10 uM	6hr	0.0240964	8.28173	7.79e-08	0.845261
L1000_CPC005_HA1E_24H	Characteristic direction	Etacrynic-acid	Homo sapiens	HA1E	In Vitro	10 uM	24hr	0.0240964	8.28173	7.79e-08	0.845261
L1000_CPC005_HT29_24H	Characteristic direction	SD-169	Homo sapiens	HT29	In Vitro	10 uM	24hr	0.0240964	8.28173	7.79e-08	0.845261
L1000_CPC006_HT29_24H	Characteristic direction	BRD-K30064966	Homo sapiens	HT29	In Vitro	11.1 uM	24hr	0.0240964	8.28173	7.79e-08	0.845261
L1000_CPC006_SNU1040_6H	Characteristic direction	SU-11652	Homo sapiens	SNU1040	In Vitro	10 uM	6hr	0.0240964	8.28173	7.79e-08	0.845261
L1000_CPC006_SW620_6H	Characteristic direction	AKT-inhibitor-IV	Homo sapiens	SW620	In Vitro	10 uM	6hr	0.0240964	8.28173	7.79e-08	0.845261
L1000_CPC007_A549_6H	Characteristic direction	BRD-K53653395	Homo sapiens	A549	In Vitro	10 uM	6hr	0.0240964	8.28173	7.79e-08	0.845261
L1000_CPC008_HEPG2_6H	Characteristic direction	BRD-K10361096	Homo sapiens	HEPG2	In Vitro	10 uM	6hr	0.0240964	8.28173	7.79e-08	0.845261
L1000_CPC008_PC3_6H	Characteristic direction	BRD-K84881516	Homo sapiens	PC3	In Vitro	10 uM	6hr	0.0240964	8.28173	7.79e-08	0.845261
L1000_CPC011_A375_6H	Characteristic direction	Triclabendazole	Homo sapiens	A375	In Vitro	10 uM	6hr	0.0240964	8.28173	7.79e-08	0.845261
L1000_CPC011_A549_24H	Characteristic direction	Nisoldipine	Homo sapiens	A549	In Vitro	10 uM	24hr	0.0240964	8.28173	7.79e-08	0.845261
L1000_CPC012_HT29_6H	Characteristic direction	SPB02137	Homo sapiens	HT29	In Vitro	10 uM	6hr	0.0240964	8.28173	7.79e-08	0.845261
L1000_CPC012_VCAP_24H	Characteristic direction	6-aminochrysene	Homo sapiens	VCAP	In Vitro	10 uM	24hr	0.0240964	8.28173	7.79e-08	0.845261
L1000_CPC012_VCAP_6H	Characteristic direction	Trichostatin-a	Homo sapiens	VCAP	In Vitro	10 uM	6hr	0.0240964	8.28173	7.79e-08	0.845261
L1000_CPC013_VCAP_24H	Characteristic direction	BRD-K22322324	Homo sapiens	VCAP	In Vitro	10 uM	24hr	0.0240964	8.28173	7.79e-08	0.845261
L1000_CPC014_HCC515_6H	Characteristic direction	BRD-K11147885	Homo sapiens	HCC515	In Vitro	10 uM	6hr	0.0240964	8.28173	7.79e-08	0.845261
L1000_CPC014_HCC515_6H	Characteristic direction	Dexamethasone	Homo sapiens	HCC515	In Vitro	10 uM	6hr	0.0240964	8.28173	7.79e-08	0.845261
L1000_CPC014_NEU_24H	Characteristic direction	KIN001-127	Homo sapiens	NEU	In Vitro	10 uM	24hr	0.0240964	8.28173	7.79e-08	0.845261
L1000_CPC014_SKB_24H	Characteristic direction	Lestaurtinib	Homo sapiens	SKB	In Vitro	10 uM	24hr	0.0240964	8.28173	7.79e-08	0.845261
L1000_CPD003_MCF7_6H	Characteristic direction	Nialamide	Homo sapiens	MCF7	In Vitro	10 uM	6hr	0.0240964	8.28173	7.79e-08	0.845261
L1000_HOG002_A549_24H	Characteristic direction	Sirolimus	Homo sapiens	A549	In Vitro	10 uM	24hr	0.0240964	8.28173	7.79e-08	0.845261
L1000_HOG003_MCF7_24H	Characteristic direction	Tanespimycin	Homo sapiens	MCF7	In Vitro	0.3704 uM	24hr	0.0240964	8.28173	7.79e-08	0.845261
L1000_HOG003_MCF7_6H	Characteristic direction	RO-28-1675	Homo sapiens	MCF7	In Vitro	0.0015 uM	6hr	0.0240964	8.28173	7.79e-08	0.845261
L1000_LJP001_MCF10A_6H	Characteristic direction	GSK-3-inhibitor-IX	Homo sapiens	MCF10A	In Vitro	10 uM	6hr	0.0240964	8.28173	7.79e-08	0.845261
L1000_LJP001_MCF7_6H	Characteristic direction	GSK-3-inhibitor-IX	Homo sapiens	MCF7	In Vitro	0.08 uM	6hr	0.0240964	8.28173	7.79e-08	0.845261
L1000_LJP001_SKBR3_6H	Characteristic direction	MLN-8054	Homo sapiens	SKBR3	In Vitro	2 uM	6hr	0.0240964	8.28173	7.79e-08	0.845261
L1000_NMH001_NEU_6H	Characteristic direction	SKF-81297	Homo sapiens	NEU	In Vitro	10 uM	6hr	0.0240964	8.28173	7.79e-08	0.845261
L1000_NMH002_NEU_24H	Characteristic direction	Wortmannin	Homo sapiens	NEU	In Vitro	10 uM	24hr	0.0240964	8.28173	7.79e-08	0.845261
L1000_PRISM001_PC3_6H	Characteristic direction	MLN-8054	Homo sapiens	PC3	In Vitro	2.5 uM	6hr	0.0240964	8.28173	7.79e-08	0.845261
L1000_CPC005_PC3_24H	Characteristic direction	Mepireserpate	Homo sapiens	PC3	In Vitro	10 uM	24hr	0.0239411	7.41509	7.84e-08	0.840073
L1000_CPC006_A549_6H	Characteristic direction	PAC-1	Homo sapiens	A549	In Vitro	10 uM	6hr	0.0239411	7.41509	7.84e-08	0.840073
L1000_CPC008_HCC515_6H	Characteristic direction	BRD-K44978960	Homo sapiens	HCC515	In Vitro	10 uM	6hr	0.0239411	7.41509	7.84e-08	0.840073
L1000_CPC008_HEPG2_6H	Characteristic direction	BRD-K40175949	Homo sapiens	HEPG2	In Vitro	10 uM	6hr	0.0239411	7.41509	7.84e-08	0.840073
L1000_CPC011_A549_24H	Characteristic direction	Terbinafine	Homo sapiens	A549	In Vitro	10 uM	24hr	0.0239411	7.41509	7.84e-08	0.840073
L1000_CPC012_HCC515_6H	Characteristic direction	BRD-K41652870	Homo sapiens	HCC515	In Vitro	10 uM	6hr	0.0239411	7.41509	7.84e-08	0.840073
L1000_CPC012_PC3_24H	Characteristic direction	BRD-K36087356	Homo sapiens	PC3	In Vitro	10 uM	24hr	0.0239411	7.41509	7.84e-08	0.840073
L1000_CPC014_ASC_24H	Characteristic direction	Linifanib	Homo sapiens	ASC	In Vitro	10 uM	24hr	0.0239411	7.41509	7.84e-08	0.840073
L1000_CPC014_HEPG2_6H	Characteristic direction	Erlotinib	Homo sapiens	HEPG2	In Vitro	10 uM	6hr	0.0239411	7.41509	7.84e-08	0.840073
L1000_CPD002_PC3_6H	Characteristic direction	Suloctidil	Homo sapiens	PC3	In Vitro	10 uM	6hr	0.0239411	7.41509	7.84e-08	0.840073
L1000_DEB001_PC3_6H	Characteristic direction	Trichostatin-a	Homo sapiens	PC3	In Vitro	5 uM	6hr	0.0239411	7.41509	7.84e-08	0.840073
L1000_HDAC002_HA1E_6H	Characteristic direction	Vorinostat	Homo sapiens	HA1E	In Vitro	5 uM	6hr	0.0239411	7.41509	7.84e-08	0.840073
L1000_LJP002_BT20_24H	Characteristic direction	GSK-1059615	Homo sapiens	BT20	In Vitro	2 uM	24hr	0.0239411	7.41509	7.84e-08	0.840073
L1000_MUC.CP004_MCF7_6H	Characteristic direction	Mebendazole	Homo sapiens	MCF7	In Vitro	10 uM	6hr	0.0236887	6.74028	7.85e-08	0.831824
L1000_CPC004_VCAP_6H	Characteristic direction	NU-7026	Homo sapiens	VCAP	In Vitro	10 uM	6hr	0.02407	9.40026	7.98e-08	0.844118
L1000_CPC006_RMUGS_6H	Characteristic direction	Parthenolide	Homo sapiens	RMUGS	In Vitro	20 uM	6hr	0.02407	9.40026	7.98e-08	0.844118
L1000_CPC006_VCAP_6H	Characteristic direction	Gemcitabine	Homo sapiens	VCAP	In Vitro	0.08 uM	6hr	0.02407	9.40026	7.98e-08	0.844118
L1000_CPC008_HEPG2_6H	Characteristic direction	BRD-K08640787	Homo sapiens	HEPG2	In Vitro	10 uM	6hr	0.02407	9.40026	7.98e-08	0.844118
L1000_CPC011_VCAP_6H	Characteristic direction	Tadalafil	Homo sapiens	VCAP	In Vitro	10 uM	6hr	0.02407	9.40026	7.98e-08	0.844118
L1000_CPC014_A549_6H	Characteristic direction	Celastrol	Homo sapiens	A549	In Vitro	10 uM	6hr	0.02407	9.40026	7.98e-08	0.844118
L1000_CPC014_HT29_6H	Characteristic direction	Ruxolitinib	Homo sapiens	HT29	In Vitro	10 uM	6hr	0.02407	9.40026	7.98e-08	0.844118
L1000_ERG005_VCAP_6H	Characteristic direction	Mitoxantrone	Homo sapiens	VCAP	In Vitro	5 uM	6hr	0.02407	9.40026	7.98e-08	0.844118
TG-GATEs	limma	Puromycin aminonucleoside	Rattus norvegicus	kidney	In Vivo Repeat	12 mg/kg	29d	0.0206764	1.91799	8.1e-08	0.92923
L1000_CPC002_HA1E_6H	Characteristic direction	GYKI-52466	Homo sapiens	HA1E	In Vitro	10 uM	6hr	0.0240481	8.24572	8.18e-08	0.843538
L1000_CPC004_HCC515_6H	Characteristic direction	Ouabain	Homo sapiens	HCC515	In Vitro	10 uM	6hr	0.0240481	8.24572	8.18e-08	0.843538
L1000_CPC004_HCC515_6H	Characteristic direction	Ilomastat	Homo sapiens	HCC515	In Vitro	10 uM	6hr	0.0240481	8.24572	8.18e-08	0.843538
L1000_CPC005_A375_24H	Characteristic direction	Cercosporin	Homo sapiens	A375	In Vitro	10 uM	24hr	0.0240481	8.24572	8.18e-08	0.843538
L1000_CPC005_A375_24H	Characteristic direction	Manumycin-a	Homo sapiens	A375	In Vitro	10 uM	24hr	0.0240481	8.24572	8.18e-08	0.843538
L1000_CPC005_A549_6H	Characteristic direction	Amylocaine	Homo sapiens	A549	In Vitro	10 uM	6hr	0.0240481	8.24572	8.18e-08	0.843538
L1000_CPC006_HT29_6H	Characteristic direction	FPL-64176	Homo sapiens	HT29	In Vitro	10 uM	6hr	0.0240481	8.24572	8.18e-08	0.843538
L1000_CPC007_PC3_6H	Characteristic direction	Geldanamycin	Homo sapiens	PC3	In Vitro	10 uM	6hr	0.0240481	8.24572	8.18e-08	0.843538
L1000_CPC008_A375_6H	Characteristic direction	BRD-K53780220	Homo sapiens	A375	In Vitro	10 uM	6hr	0.0240481	8.24572	8.18e-08	0.843538
L1000_CPC008_A549_6H	Characteristic direction	BRD-K88622704	Homo sapiens	A549	In Vitro	10 uM	6hr	0.0240481	8.24572	8.18e-08	0.843538
L1000_CPC008_HT29_6H	Characteristic direction	BRD-K10361096	Homo sapiens	HT29	In Vitro	10 uM	6hr	0.0240481	8.24572	8.18e-08	0.843538
L1000_CPC011_A549_6H	Characteristic direction	Clotrimazole	Homo sapiens	A549	In Vitro	10 uM	6hr	0.0240481	8.24572	8.18e-08	0.843538
L1000_CPC013_PC3_24H	Characteristic direction	Belinostat	Homo sapiens	PC3	In Vitro	10 uM	24hr	0.0240481	8.24572	8.18e-08	0.843538
L1000_CPC014_HEPG2_6H	Characteristic direction	Pazopanib	Homo sapiens	HEPG2	In Vitro	10 uM	6hr	0.0240481	8.24572	8.18e-08	0.843538
L1000_CPC014_MCF7_6H	Characteristic direction	Thiostrepton	Homo sapiens	MCF7	In Vitro	10 uM	6hr	0.0240481	8.24572	8.18e-08	0.843538
L1000_DOS002_VCAP_24H	Characteristic direction	Withaferin-a	Homo sapiens	VCAP	In Vitro	10 uM	24hr	0.0240481	8.24572	8.18e-08	0.843538
L1000_DOS059_A549_24H	Characteristic direction	Geldanamycin	Homo sapiens	A549	In Vitro	10 uM	24hr	0.0240481	8.24572	8.18e-08	0.843538
L1000_HOG001_A549_24H	Characteristic direction	Cucurbitacin-i	Homo sapiens	A549	In Vitro	0.0015 uM	24hr	0.0240481	8.24572	8.18e-08	0.843538
L1000_LJP001_HS578T_24H	Characteristic direction	AZ-628	Homo sapiens	HS578T	In Vitro	10 uM	24hr	0.0240481	8.24572	8.18e-08	0.843538
L1000_LJP001_HS578T_24H	Characteristic direction	Dasatinib	Homo sapiens	HS578T	In Vitro	0.08 uM	24hr	0.0240481	8.24572	8.18e-08	0.843538
L1000_MUC.CP004_MCF7_6H	Characteristic direction	Nocodazole	Homo sapiens	MCF7	In Vitro	10 uM	6hr	0.0240481	8.24572	8.18e-08	0.843538
L1000_RAD001_A549_6H	Characteristic direction	Temozolomide	Homo sapiens	A549	In Vitro	0.0137 uM	6hr	0.0240481	8.24572	8.18e-08	0.843538
L1000_CPC003_HCC515_24H	Characteristic direction	WAY-170523	Homo sapiens	HCC515	In Vitro	10 uM	24hr	0.0238971	7.3861	8.19e-08	0.838301
L1000_CPC005_PC3_6H	Characteristic direction	NSC-23766	Homo sapiens	PC3	In Vitro	10 uM	6hr	0.0238971	7.3861	8.19e-08	0.838301
L1000_CPC006_A375_6H	Characteristic direction	DC-45-A2	Homo sapiens	A375	In Vitro	11.1 uM	6hr	0.0238971	7.3861	8.19e-08	0.838301
L1000_CPC007_PC3_6H	Characteristic direction	BRD-K93975822	Homo sapiens	PC3	In Vitro	10 uM	6hr	0.0238971	7.3861	8.19e-08	0.838301
L1000_CPC013_HEPG2_6H	Characteristic direction	Trichostatin-a	Homo sapiens	HEPG2	In Vitro	10 uM	6hr	0.0238971	7.3861	8.19e-08	0.838301
L1000_CPC014_A375_6H	Characteristic direction	EI-346-erlotinib-analog	Homo sapiens	A375	In Vitro	10 uM	6hr	0.0238971	7.3861	8.19e-08	0.838301
L1000_ERG012_VCAP_6H	Characteristic direction	Geldanamycin	Homo sapiens	VCAP	In Vitro	0.4 uM	6hr	0.0238971	7.3861	8.19e-08	0.838301
DrugMatrix_Codelink	limma	Allopurinol	Rattus norvegicus	kidney	In Vivo	limma combined	limma combined	0.0239612	2.12464	8.29e-08	0.980369
L1000_CPC007_VCAP_6H	Characteristic direction	BRD-K71172276	Homo sapiens	VCAP	In Vitro	10 uM	6hr	0.0240175	9.34481	8.44e-08	0.842603
L1000_CPC008_VCAP_6H	Characteristic direction	BRD-K20923001	Homo sapiens	VCAP	In Vitro	10 uM	6hr	0.0240175	9.34481	8.44e-08	0.842603
L1000_CPC009_MCF7_6H	Characteristic direction	BRD-K33182644	Homo sapiens	MCF7	In Vitro	10 uM	6hr	0.0240175	9.34481	8.44e-08	0.842603
L1000_CPC014_HA1E_6H	Characteristic direction	BCI-hydrochloride	Homo sapiens	HA1E	In Vitro	10 uM	6hr	0.0240175	9.34481	8.44e-08	0.842603
L1000_DEB001_MCF7_24H	Characteristic direction	Withaferin-a	Homo sapiens	MCF7	In Vitro	10 uM	24hr	0.0240175	9.34481	8.44e-08	0.842603
L1000_DOS006_VCAP_24H	Characteristic direction	LY-294002	Homo sapiens	VCAP	In Vitro	10 uM	24hr	0.0240175	9.34481	8.44e-08	0.842603
DrugMatrix_Affy	limma	Carbamazepine	Rattus norvegicus	liver	In Vivo	limma combined	limma combined	0.0223678	2.00331	8.45e-08	0.961995
DrugMatrix_Codelink	limma	Noscapine	Rattus norvegicus	spleen	In Vivo	limma combined	limma combined	0.0249638	2.21685	8.45e-08	0.987285
L1000_AML001_PC3_6H	Characteristic direction	Trichostatin-a	Homo sapiens	PC3	In Vitro	1.11111 uM	6hr	0.0236088	6.69609	8.48e-08	0.828618
L1000_CPC008_A375_6H	Characteristic direction	VU-0418939-2	Homo sapiens	A375	In Vitro	10 uM	6hr	0.0236088	6.69609	8.48e-08	0.828618
L1000_CPC014_VCAP_24H	Characteristic direction	F-1061-0166	Homo sapiens	VCAP	In Vitro	10 uM	24hr	0.0236088	6.69609	8.48e-08	0.828618
L1000_DOSBIO001_PC3_24H	Characteristic direction	Vorinostat	Homo sapiens	PC3	In Vitro	3.33333 uM	24hr	0.0236088	6.69609	8.48e-08	0.828618
L1000_CPC004_MCF7_6H	Characteristic direction	RK-682	Homo sapiens	MCF7	In Vitro	10 uM	6hr	0.0238532	7.35734	8.55e-08	0.836851
L1000_CPC004_VCAP_24H	Characteristic direction	Bromhexine	Homo sapiens	VCAP	In Vitro	10 uM	24hr	0.0238532	7.35734	8.55e-08	0.836851
L1000_CPC006_A375_24H	Characteristic direction	BRD-K56477805	Homo sapiens	A375	In Vitro	10 uM	24hr	0.0238532	7.35734	8.55e-08	0.836851
L1000_CPC006_A549_24H	Characteristic direction	Tacrolimus	Homo sapiens	A549	In Vitro	22.2 uM	24hr	0.0238532	7.35734	8.55e-08	0.836851
L1000_CPC006_HEPG2_6H	Characteristic direction	SA-1478088	Homo sapiens	HEPG2	In Vitro	10 uM	6hr	0.0238532	7.35734	8.55e-08	0.836851
L1000_CPC006_LOVO_6H	Characteristic direction	ISOX	Homo sapiens	LOVO	In Vitro	10 uM	6hr	0.0238532	7.35734	8.55e-08	0.836851
L1000_CPC006_MCF7_24H	Characteristic direction	PP-30	Homo sapiens	MCF7	In Vitro	11.1 uM	24hr	0.0238532	7.35734	8.55e-08	0.836851
L1000_CPC008_MCF7_6H	Characteristic direction	BRD-K44978960	Homo sapiens	MCF7	In Vitro	10 uM	6hr	0.0238532	7.35734	8.55e-08	0.836851
L1000_CPC014_A375_6H	Characteristic direction	KM-00927	Homo sapiens	A375	In Vitro	10 uM	6hr	0.0238532	7.35734	8.55e-08	0.836851
L1000_ERG006_VCAP_24H	Characteristic direction	YK-4279	Homo sapiens	VCAP	In Vitro	2.5 uM	24hr	0.0238532	7.35734	8.55e-08	0.836851
L1000_ERG014_PC3_24H	Characteristic direction	Trichostatin-a	Homo sapiens	PC3	In Vitro	0.08 uM	24hr	0.0238532	7.35734	8.55e-08	0.836851
L1000_LJP001_BT20_24H	Characteristic direction	ALW-II-38-3	Homo sapiens	BT20	In Vitro	2 uM	24hr	0.0238532	7.35734	8.55e-08	0.836851
L1000_LJP002_BT20_6H	Characteristic direction	GSK-2126458	Homo sapiens	BT20	In Vitro	2 uM	6hr	0.0238532	7.35734	8.55e-08	0.836851
L1000_CPC001_HA1E_24H	Characteristic direction	Diphenyleneiodonium	Homo sapiens	HA1E	In Vitro	10 uM	24hr	0.024	8.20566	8.58e-08	0.842071
L1000_CPC001_HCC515_24H	Characteristic direction	DAPT-GSI-IX	Homo sapiens	HCC515	In Vitro	10 uM	24hr	0.024	8.20566	8.58e-08	0.842071
L1000_CPC005_A375_24H	Characteristic direction	CMPD-1	Homo sapiens	A375	In Vitro	10 uM	24hr	0.024	8.20566	8.58e-08	0.842071
L1000_CPC005_A375_6H	Characteristic direction	Letrozole	Homo sapiens	A375	In Vitro	10 uM	6hr	0.024	8.20566	8.58e-08	0.842071
L1000_CPC005_A549_24H	Characteristic direction	Rhodomyrtoxin-b	Homo sapiens	A549	In Vitro	10 uM	24hr	0.024	8.20566	8.58e-08	0.842071
L1000_CPC005_A549_6H	Characteristic direction	U-54494A	Homo sapiens	A549	In Vitro	10 uM	6hr	0.024	8.20566	8.58e-08	0.842071
L1000_CPC005_HT29_24H	Characteristic direction	Naltrexone	Homo sapiens	HT29	In Vitro	10 uM	24hr	0.024	8.20566	8.58e-08	0.842071
L1000_CPC005_PC3_24H	Characteristic direction	Fludrocortisone	Homo sapiens	PC3	In Vitro	10 uM	24hr	0.024	8.20566	8.58e-08	0.842071
L1000_CPC006_A549_24H	Characteristic direction	Fostamatinib	Homo sapiens	A549	In Vitro	10 uM	24hr	0.024	8.20566	8.58e-08	0.842071
L1000_CPC006_HT29_6H	Characteristic direction	BRD-K71726959	Homo sapiens	HT29	In Vitro	122.55 uM	6hr	0.024	8.20566	8.58e-08	0.842071
L1000_CPC006_SW948_6H	Characteristic direction	Elesclomol	Homo sapiens	SW948	In Vitro	10 uM	6hr	0.024	8.20566	8.58e-08	0.842071
L1000_CPC008_MCF7_6H	Characteristic direction	BRD-K55487965	Homo sapiens	MCF7	In Vitro	10 uM	6hr	0.024	8.20566	8.58e-08	0.842071
L1000_CPC008_VCAP_6H	Characteristic direction	BRD-K75999307	Homo sapiens	VCAP	In Vitro	10 uM	6hr	0.024	8.20566	8.58e-08	0.842071
L1000_CPC009_HCC515_6H	Characteristic direction	BRD-K12393722	Homo sapiens	HCC515	In Vitro	10 uM	6hr	0.024	8.20566	8.58e-08	0.842071
L1000_CPC010_MCF7_24H	Characteristic direction	Trichostatin-a	Homo sapiens	MCF7	In Vitro	10 uM	24hr	0.024	8.20566	8.58e-08	0.842071
L1000_CPC011_A549_6H	Characteristic direction	Doxorubicin	Homo sapiens	A549	In Vitro	10 uM	6hr	0.024	8.20566	8.58e-08	0.842071
L1000_CPC011_HA1E_6H	Characteristic direction	Milnacipran	Homo sapiens	HA1E	In Vitro	10 uM	6hr	0.024	8.20566	8.58e-08	0.842071
L1000_CPC013_SKB_24H	Characteristic direction	BRD-K70369221	Homo sapiens	SKB	In Vitro	10 uM	24hr	0.024	8.20566	8.58e-08	0.842071
L1000_CPC014_A375_6H	Characteristic direction	ZSTK-474	Homo sapiens	A375	In Vitro	10 uM	6hr	0.024	8.20566	8.58e-08	0.842071
L1000_CPC014_NPC_24H	Characteristic direction	Fenretinide	Homo sapiens	NPC	In Vitro	10 uM	24hr	0.024	8.20566	8.58e-08	0.842071
L1000_HOG002_A549_24H	Characteristic direction	Withaferin-a	Homo sapiens	A549	In Vitro	0.0045 uM	24hr	0.024	8.20566	8.58e-08	0.842071
L1000_HOG002_MCF7_24H	Characteristic direction	Tanespimycin	Homo sapiens	MCF7	In Vitro	3.33 uM	24hr	0.024	8.20566	8.58e-08	0.842071
L1000_LJP001_MCF10A_24H	Characteristic direction	XMD-1150	Homo sapiens	MCF10A	In Vitro	2 uM	24hr	0.024	8.20566	8.58e-08	0.842071
L1000_LJP002_MCF7_6H	Characteristic direction	SAR-245408	Homo sapiens	MCF7	In Vitro	0.4 uM	6hr	0.024	8.20566	8.58e-08	0.842071
L1000_PCLB001_HEPG2_24H	Characteristic direction	Trichostatin-a	Homo sapiens	HEPG2	In Vitro	2.5 uM	24hr	0.024	8.20566	8.58e-08	0.842071
GSE73079, GSE73080, GSE73081, GSE73172, GSE73174, GSE81598, GSE81603, GSE81604, GSE81606, GSE81607, GSE81611	Characteristic direction	Fingolimod	Homo sapiens	hematopoietic system	PharmOmics meta	PharmOmics meta	PharmOmics meta	0.0173776	3.11544	8.72e-08	0.51579
GSE73079, GSE73080, GSE73081, GSE73172, GSE73174, GSE81598, GSE81603, GSE81604, GSE81606, GSE81607, GSE81611	Characteristic direction	Sphingosine-1-phosphate receptor agonist	Homo sapiens	hematopoietic system	PharmOmics meta	PharmOmics meta	PharmOmics meta	0.0173776	3.11544	8.72e-08	0.51579
GSE42619, GSE4917, GSE30592, GSE79761, GSE77215, GSE32161, GSE81217	Characteristic direction	Anti-inflammatory	Homo sapiens	breast	PharmOmics meta	PharmOmics meta	PharmOmics meta	0.023569	6.67421	8.81e-08	0.826636
DrugMatrix_Affy	limma	N-nitrosodimethylamine	Rattus norvegicus	liver	In Vivo	10 mg/kg	5d	0.0232372	2.06445	8.84e-08	0.973837
DrugMatrix_Affy	limma	N-nitrosodimethylamine	Rattus norvegicus	liver	In Vivo	limma combined	limma combined	0.0232372	2.06445	8.84e-08	0.973837
L1000_ASG001_MCF7_6H	Characteristic direction	LY-294002	Homo sapiens	MCF7	In Vitro	0.08 uM	6hr	0.0238095	7.32881	8.92e-08	0.835997
L1000_CPC003_HA1E_6H	Characteristic direction	Nonoxynol-9	Homo sapiens	HA1E	In Vitro	10 uM	6hr	0.0238095	7.32881	8.92e-08	0.835997
L1000_CPC006_HT29_24H	Characteristic direction	Idarubicin	Homo sapiens	HT29	In Vitro	0.08 uM	24hr	0.0238095	7.32881	8.92e-08	0.835997
L1000_CPC011_A375_6H	Characteristic direction	Salbutamol	Homo sapiens	A375	In Vitro	10 uM	6hr	0.0238095	7.32881	8.92e-08	0.835997
L1000_CPC013_A375_6H	Characteristic direction	BRD-K58547240	Homo sapiens	A375	In Vitro	10 uM	6hr	0.0238095	7.32881	8.92e-08	0.835997
L1000_CPC013_HA1E_6H	Characteristic direction	BRD-A81530502	Homo sapiens	HA1E	In Vitro	10 uM	6hr	0.0238095	7.32881	8.92e-08	0.835997
L1000_CPC014_PHH_24H	Characteristic direction	APHA-compound-8	Homo sapiens	PHH	In Vitro	10 uM	24hr	0.0238095	7.32881	8.92e-08	0.835997
L1000_DEB001_PC3_24H	Characteristic direction	Vorinostat	Homo sapiens	PC3	In Vitro	5 uM	24hr	0.0238095	7.32881	8.92e-08	0.835997
L1000_LJP001_MDAMB231_24H	Characteristic direction	Sirolimus	Homo sapiens	MDAMB231	In Vitro	0.4 uM	24hr	0.0238095	7.32881	8.92e-08	0.835997
L1000_DOSBIO001_A375_24H	Characteristic direction	Geldanamycin	Homo sapiens	A375	In Vitro	1.11111 uM	24hr	0.0239651	9.29006	8.92e-08	0.841314
L1000_ERG003_VCAP_6H	Characteristic direction	BRD-K78716413	Homo sapiens	VCAP	In Vitro	10 uM	6hr	0.0239651	9.29006	8.92e-08	0.841314
L1000_CPC002_HA1E_6H	Characteristic direction	BRL-54443	Homo sapiens	HA1E	In Vitro	10 uM	6hr	0.0239521	8.16622	9.01e-08	0.840782
L1000_CPC003_HCC515_6H	Characteristic direction	Econazole	Homo sapiens	HCC515	In Vitro	10 uM	6hr	0.0239521	8.16622	9.01e-08	0.840782
L1000_CPC004_HA1E_6H	Characteristic direction	Pregnenolone	Homo sapiens	HA1E	In Vitro	10 uM	6hr	0.0239521	8.16622	9.01e-08	0.840782
L1000_CPC004_HCC515_6H	Characteristic direction	Mephentermine	Homo sapiens	HCC515	In Vitro	10 uM	6hr	0.0239521	8.16622	9.01e-08	0.840782
L1000_CPC004_VCAP_24H	Characteristic direction	Prednisolone	Homo sapiens	VCAP	In Vitro	10 uM	24hr	0.0239521	8.16622	9.01e-08	0.840782
L1000_CPC005_HT29_6H	Characteristic direction	MK-212	Homo sapiens	HT29	In Vitro	10 uM	6hr	0.0239521	8.16622	9.01e-08	0.840782
L1000_CPC005_HT29_6H	Characteristic direction	Liothyronine	Homo sapiens	HT29	In Vitro	10 uM	6hr	0.0239521	8.16622	9.01e-08	0.840782
L1000_CPC005_VCAP_24H	Characteristic direction	Gamma-homolinolenic-acid	Homo sapiens	VCAP	In Vitro	10 uM	24hr	0.0239521	8.16622	9.01e-08	0.840782
L1000_CPC006_HA1E_24H	Characteristic direction	LY-2183240	Homo sapiens	HA1E	In Vitro	10 uM	24hr	0.0239521	8.16622	9.01e-08	0.840782
L1000_CPC006_MCF7_24H	Characteristic direction	FTI-276	Homo sapiens	MCF7	In Vitro	10 uM	24hr	0.0239521	8.16622	9.01e-08	0.840782
L1000_CPC006_VCAP_6H	Characteristic direction	M2-PK-activator	Homo sapiens	VCAP	In Vitro	88.8 uM	6hr	0.0239521	8.16622	9.01e-08	0.840782
L1000_CPC007_MCF7_24H	Characteristic direction	BRD-K13046565	Homo sapiens	MCF7	In Vitro	10 uM	24hr	0.0239521	8.16622	9.01e-08	0.840782
L1000_CPC008_A375_6H	Characteristic direction	BRD-K90667125	Homo sapiens	A375	In Vitro	10 uM	6hr	0.0239521	8.16622	9.01e-08	0.840782
L1000_CPC008_A549_6H	Characteristic direction	VU-0415556-1	Homo sapiens	A549	In Vitro	10 uM	6hr	0.0239521	8.16622	9.01e-08	0.840782
L1000_CPC008_HT29_6H	Characteristic direction	BRD-K81214387	Homo sapiens	HT29	In Vitro	10 uM	6hr	0.0239521	8.16622	9.01e-08	0.840782
L1000_CPC011_PC3_6H	Characteristic direction	Zardaverine	Homo sapiens	PC3	In Vitro	10 uM	6hr	0.0239521	8.16622	9.01e-08	0.840782
L1000_CPC012_NPC_24H	Characteristic direction	Trichostatin-a	Homo sapiens	NPC	In Vitro	10 uM	24hr	0.0239521	8.16622	9.01e-08	0.840782
L1000_CPC013_HT29_6H	Characteristic direction	Cilomilast	Homo sapiens	HT29	In Vitro	10 uM	6hr	0.0239521	8.16622	9.01e-08	0.840782
L1000_CPC013_MCF7_24H	Characteristic direction	GSK-429286A	Homo sapiens	MCF7	In Vitro	10 uM	24hr	0.0239521	8.16622	9.01e-08	0.840782
L1000_CPC013_NEU_24H	Characteristic direction	BRD-K00954209	Homo sapiens	NEU	In Vitro	10 uM	24hr	0.0239521	8.16622	9.01e-08	0.840782
L1000_CPC013_SKB_24H	Characteristic direction	BRD-K86631041	Homo sapiens	SKB	In Vitro	10 uM	24hr	0.0239521	8.16622	9.01e-08	0.840782
L1000_CPC014_HEPG2_6H	Characteristic direction	5-iodotubercidin	Homo sapiens	HEPG2	In Vitro	10 uM	6hr	0.0239521	8.16622	9.01e-08	0.840782
L1000_CPC014_PC3_24H	Characteristic direction	Ellipticine	Homo sapiens	PC3	In Vitro	10 uM	24hr	0.0239521	8.16622	9.01e-08	0.840782
L1000_CPC014_PC3_24H	Characteristic direction	Fenretinide	Homo sapiens	PC3	In Vitro	10 uM	24hr	0.0239521	8.16622	9.01e-08	0.840782
L1000_CPC014_VCAP_6H	Characteristic direction	WYE-125132	Homo sapiens	VCAP	In Vitro	10 uM	6hr	0.0239521	8.16622	9.01e-08	0.840782
L1000_DOSBIO002_MCF7_24H	Characteristic direction	Vorinostat	Homo sapiens	MCF7	In Vitro	10 uM	24hr	0.0239521	8.16622	9.01e-08	0.840782
L1000_ERG010_VCAP_24H	Characteristic direction	Wortmannin	Homo sapiens	VCAP	In Vitro	0.4 uM	24hr	0.0239521	8.16622	9.01e-08	0.840782
L1000_LJP001_BT20_6H	Characteristic direction	HG-5-113-01	Homo sapiens	BT20	In Vitro	2 uM	6hr	0.0239521	8.16622	9.01e-08	0.840782
L1000_LJP001_SKBR3_24H	Characteristic direction	Sirolimus	Homo sapiens	SKBR3	In Vitro	10 uM	24hr	0.0239521	8.16622	9.01e-08	0.840782
L1000_LJP002_MDAMB231_24H	Characteristic direction	AZD-5438	Homo sapiens	MDAMB231	In Vitro	2 uM	24hr	0.0239521	8.16622	9.01e-08	0.840782
L1000_MUC.CP004_MCF7_6H	Characteristic direction	Tretinoin	Homo sapiens	MCF7	In Vitro	1.1111 uM	6hr	0.0239521	8.16622	9.01e-08	0.840782
L1000_DEB001_MCF7_24H	Characteristic direction	Resveratrol	Homo sapiens	MCF7	In Vitro	10 uM	24hr	0.0235294	6.65247	9.15e-08	0.825315
L1000_DOS004_VCAP_6H	Characteristic direction	Thioridazine	Homo sapiens	VCAP	In Vitro	10 uM	6hr	0.0235294	6.65247	9.15e-08	0.825315
L1000_CPC005_VCAP_24H	Characteristic direction	Etoposide	Homo sapiens	VCAP	In Vitro	10 uM	24hr	0.023766	7.3005	9.31e-08	0.83524
L1000_CPC008_VCAP_6H	Characteristic direction	BRD-A11512624	Homo sapiens	VCAP	In Vitro	10 uM	6hr	0.023766	7.3005	9.31e-08	0.83524
L1000_CPC011_MCF7_6H	Characteristic direction	Wortmannin	Homo sapiens	MCF7	In Vitro	10 uM	6hr	0.023766	7.3005	9.31e-08	0.83524
L1000_CPC013_HA1E_6H	Characteristic direction	JNJ-7706621	Homo sapiens	HA1E	In Vitro	10 uM	6hr	0.023766	7.3005	9.31e-08	0.83524
L1000_CPC013_PC3_24H	Characteristic direction	ST-012525	Homo sapiens	PC3	In Vitro	10 uM	24hr	0.023766	7.3005	9.31e-08	0.83524
L1000_HOG002_MCF7_24H	Characteristic direction	Trichostatin-a	Homo sapiens	MCF7	In Vitro	0.3704 uM	24hr	0.023766	7.3005	9.31e-08	0.83524
L1000_LJP001_MCF7_6H	Characteristic direction	Fostamatinib	Homo sapiens	MCF7	In Vitro	2 uM	6hr	0.023766	7.3005	9.31e-08	0.83524
L1000_CPC004_PC3_24H	Characteristic direction	Ritanserin	Homo sapiens	PC3	In Vitro	10 uM	24hr	0.023913	9.23597	9.43e-08	0.839622
L1000_CPC005_PC3_24H	Characteristic direction	Triamcinolone	Homo sapiens	PC3	In Vitro	10 uM	24hr	0.023913	9.23597	9.43e-08	0.839622
L1000_CPC006_HCC515_24H	Characteristic direction	L-690330	Homo sapiens	HCC515	In Vitro	10 uM	24hr	0.023913	9.23597	9.43e-08	0.839622
L1000_CPC006_PC3_24H	Characteristic direction	PIK-90	Homo sapiens	PC3	In Vitro	10 uM	24hr	0.023913	9.23597	9.43e-08	0.839622
L1000_CPC006_SNUC5_6H	Characteristic direction	HLI-373	Homo sapiens	SNUC5	In Vitro	10 uM	6hr	0.023913	9.23597	9.43e-08	0.839622
L1000_CPC006_THP1_6H	Characteristic direction	Tretinoin	Homo sapiens	THP1	In Vitro	40 uM	6hr	0.023913	9.23597	9.43e-08	0.839622
L1000_CPC007_VCAP_6H	Characteristic direction	KU-C103428N	Homo sapiens	VCAP	In Vitro	10 uM	6hr	0.023913	9.23597	9.43e-08	0.839622
L1000_CPC014_NPC_24H	Characteristic direction	GSK-3-inhibitor-IX	Homo sapiens	NPC	In Vitro	10 uM	24hr	0.023913	9.23597	9.43e-08	0.839622
L1000_DOS003_VCAP_24H	Characteristic direction	Sirolimus	Homo sapiens	VCAP	In Vitro	10 uM	24hr	0.023913	9.23597	9.43e-08	0.839622
L1000_HOG002_MCF7_6H	Characteristic direction	Geldanamycin	Homo sapiens	MCF7	In Vitro	0.1235 uM	6hr	0.023913	9.23597	9.43e-08	0.839622
L1000_LJP001_SKBR3_6H	Characteristic direction	Selumetinib	Homo sapiens	SKBR3	In Vitro	2 uM	6hr	0.023913	9.23597	9.43e-08	0.839622
L1000_CPC001_PC3_6H	Characteristic direction	SKF-81297	Homo sapiens	PC3	In Vitro	10 uM	6hr	0.0239044	8.12804	9.45e-08	0.83893
L1000_CPC002_HCC515_24H	Characteristic direction	Maprotiline	Homo sapiens	HCC515	In Vitro	10 uM	24hr	0.0239044	8.12804	9.45e-08	0.83893
L1000_CPC002_HCC515_24H	Characteristic direction	Flunisolide	Homo sapiens	HCC515	In Vitro	10 uM	24hr	0.0239044	8.12804	9.45e-08	0.83893
L1000_CPC002_HCC515_6H	Characteristic direction	Pheniramine	Homo sapiens	HCC515	In Vitro	10 uM	6hr	0.0239044	8.12804	9.45e-08	0.83893
L1000_CPC003_HCC515_24H	Characteristic direction	Finasteride	Homo sapiens	HCC515	In Vitro	10 uM	24hr	0.0239044	8.12804	9.45e-08	0.83893
L1000_CPC006_MCF7_24H	Characteristic direction	NFKB-activation-inhibitor-II	Homo sapiens	MCF7	In Vitro	6 uM	24hr	0.0239044	8.12804	9.45e-08	0.83893
L1000_CPC006_NCIH2073_6H	Characteristic direction	PIK-75	Homo sapiens	NCIH2073	In Vitro	0.09 uM	6hr	0.0239044	8.12804	9.45e-08	0.83893
L1000_CPC008_A375_6H	Characteristic direction	BRD-K07521754	Homo sapiens	A375	In Vitro	10 uM	6hr	0.0239044	8.12804	9.45e-08	0.83893
L1000_CPC008_HEPG2_6H	Characteristic direction	KU-C104256	Homo sapiens	HEPG2	In Vitro	10 uM	6hr	0.0239044	8.12804	9.45e-08	0.83893
L1000_CPC008_MCF7_6H	Characteristic direction	KU-C104218	Homo sapiens	MCF7	In Vitro	10 uM	6hr	0.0239044	8.12804	9.45e-08	0.83893
L1000_CPC008_VCAP_6H	Characteristic direction	KU-C104495	Homo sapiens	VCAP	In Vitro	10 uM	6hr	0.0239044	8.12804	9.45e-08	0.83893
L1000_CPC009_PC3_24H	Characteristic direction	BRD-K36817836	Homo sapiens	PC3	In Vitro	10 uM	24hr	0.0239044	8.12804	9.45e-08	0.83893
L1000_CPC010_HA1E_6H	Characteristic direction	Desoximetasone	Homo sapiens	HA1E	In Vitro	10 uM	6hr	0.0239044	8.12804	9.45e-08	0.83893
L1000_CPC012_MCF7_24H	Characteristic direction	Latrunculin-b	Homo sapiens	MCF7	In Vitro	10 uM	24hr	0.0239044	8.12804	9.45e-08	0.83893
L1000_CPC012_SKB_24H	Characteristic direction	BRD-K63954456	Homo sapiens	SKB	In Vitro	10 uM	24hr	0.0239044	8.12804	9.45e-08	0.83893
L1000_CPC013_A375_6H	Characteristic direction	BRD-A82628254	Homo sapiens	A375	In Vitro	10 uM	6hr	0.0239044	8.12804	9.45e-08	0.83893
L1000_CPC013_MCF7_24H	Characteristic direction	CP466722	Homo sapiens	MCF7	In Vitro	10 uM	24hr	0.0239044	8.12804	9.45e-08	0.83893
L1000_CPC014_MCF7_24H	Characteristic direction	BRD-K68313733	Homo sapiens	MCF7	In Vitro	10 uM	24hr	0.0239044	8.12804	9.45e-08	0.83893
L1000_CPC014_PC3_6H	Characteristic direction	BRD-K07061353	Homo sapiens	PC3	In Vitro	10 uM	6hr	0.0239044	8.12804	9.45e-08	0.83893
L1000_CPC020_PC3_6H	Characteristic direction	Fluocinolone	Homo sapiens	PC3	In Vitro	10 uM	6hr	0.0239044	8.12804	9.45e-08	0.83893
L1000_CPD003_MCF7_24H	Characteristic direction	Oxfendazole	Homo sapiens	MCF7	In Vitro	10 uM	24hr	0.0239044	8.12804	9.45e-08	0.83893
L1000_CPD003_MCF7_6H	Characteristic direction	Ibuprofen	Homo sapiens	MCF7	In Vitro	10 uM	6hr	0.0239044	8.12804	9.45e-08	0.83893
L1000_DOS030_VCAP_24H	Characteristic direction	Vorinostat	Homo sapiens	VCAP	In Vitro	10 uM	24hr	0.0239044	8.12804	9.45e-08	0.83893
L1000_ERG010_VCAP_24H	Characteristic direction	Trichostatin-a	Homo sapiens	VCAP	In Vitro	10 uM	24hr	0.0239044	8.12804	9.45e-08	0.83893
L1000_HDAC002_PC3_24H	Characteristic direction	BRD-K64024097	Homo sapiens	PC3	In Vitro	10 uM	24hr	0.0239044	8.12804	9.45e-08	0.83893
L1000_LJP001_MCF10A_6H	Characteristic direction	ALW-II-38-3	Homo sapiens	MCF10A	In Vitro	0.4 uM	6hr	0.0239044	8.12804	9.45e-08	0.83893
L1000_LJP002_HS578T_24H	Characteristic direction	Buparlisib	Homo sapiens	HS578T	In Vitro	10 uM	24hr	0.0239044	8.12804	9.45e-08	0.83893
L1000_LJP002_MCF10A_24H	Characteristic direction	CYT387	Homo sapiens	MCF10A	In Vitro	10 uM	24hr	0.0239044	8.12804	9.45e-08	0.83893
L1000_LJP002_MDAMB231_6H	Characteristic direction	Olaparib	Homo sapiens	MDAMB231	In Vitro	10 uM	6hr	0.0239044	8.12804	9.45e-08	0.83893
L1000_MUC.CP004_MCF7_24H	Characteristic direction	Vincristine	Homo sapiens	MCF7	In Vitro	3.3333 uM	24hr	0.0239044	8.12804	9.45e-08	0.83893
L1000_NMH002_NEU_24H	Characteristic direction	LY-294002	Homo sapiens	NEU	In Vitro	10 uM	24hr	0.0239044	8.12804	9.45e-08	0.83893
L1000_RAD001_HCC515_6H	Characteristic direction	Paclitaxel	Homo sapiens	HCC515	In Vitro	10 uM	6hr	0.0239044	8.12804	9.45e-08	0.83893
L1000_CPC001_VCAP_24H	Characteristic direction	GW-9508	Homo sapiens	VCAP	In Vitro	10 uM	24hr	0.0237226	7.2724	9.71e-08	0.833484
L1000_CPC006_A375_24H	Characteristic direction	Forskolin	Homo sapiens	A375	In Vitro	10 uM	24hr	0.0237226	7.2724	9.71e-08	0.833484
L1000_CPC006_A673_6H	Characteristic direction	BIBR-1532	Homo sapiens	A673	In Vitro	80 uM	6hr	0.0237226	7.2724	9.71e-08	0.833484
L1000_CPC006_PC3_24H	Characteristic direction	T-5345967	Homo sapiens	PC3	In Vitro	160 uM	24hr	0.0237226	7.2724	9.71e-08	0.833484
L1000_CPC008_HT29_6H	Characteristic direction	VU-0418946-1	Homo sapiens	HT29	In Vitro	10 uM	6hr	0.0237226	7.2724	9.71e-08	0.833484
L1000_CPC011_PC3_6H	Characteristic direction	Trichostatin-a	Homo sapiens	PC3	In Vitro	10 uM	6hr	0.0237226	7.2724	9.71e-08	0.833484
L1000_CPC013_HA1E_6H	Characteristic direction	Obatoclax	Homo sapiens	HA1E	In Vitro	10 uM	6hr	0.0237226	7.2724	9.71e-08	0.833484
L1000_HOG003_A549_24H	Characteristic direction	Wortmannin	Homo sapiens	A549	In Vitro	3.33 uM	24hr	0.0237226	7.2724	9.71e-08	0.833484
L1000_NMH002_NPC_24H	Characteristic direction	NCH-51	Homo sapiens	NPC	In Vitro	10 uM	24hr	0.0237226	7.2724	9.71e-08	0.833484
L1000_PCLB001_A549_6H	Characteristic direction	Sulforaphane	Homo sapiens	A549	In Vitro	1.11 uM	6hr	0.0237226	7.2724	9.71e-08	0.833484
TG-GATEs	limma	Lps	Rattus norvegicus	liver	In Vivo Single	3000 ug/kg	6hr	0.0208614	1.91875	9.74e-08	0.933841
L1000_CPC003_HCC515_24H	Characteristic direction	Tiabendazole	Homo sapiens	HCC515	In Vitro	10 uM	24hr	0.0238569	8.09022	9.92e-08	0.837463
L1000_CPC004_A375_6H	Characteristic direction	Albendazole	Homo sapiens	A375	In Vitro	10 uM	6hr	0.0238569	8.09022	9.92e-08	0.837463
L1000_CPC004_PC3_24H	Characteristic direction	Phenolphthalein	Homo sapiens	PC3	In Vitro	10 uM	24hr	0.0238569	8.09022	9.92e-08	0.837463
L1000_CPC005_A375_24H	Characteristic direction	RU-28318	Homo sapiens	A375	In Vitro	10 uM	24hr	0.0238569	8.09022	9.92e-08	0.837463
L1000_CPC005_A375_6H	Characteristic direction	Dihydroergocristine	Homo sapiens	A375	In Vitro	10 uM	6hr	0.0238569	8.09022	9.92e-08	0.837463
L1000_CPC006_MCF7_24H	Characteristic direction	BML-259	Homo sapiens	MCF7	In Vitro	80 uM	24hr	0.0238569	8.09022	9.92e-08	0.837463
L1000_CPC006_MCF7_6H	Characteristic direction	Auranofin	Homo sapiens	MCF7	In Vitro	10 uM	6hr	0.0238569	8.09022	9.92e-08	0.837463
L1000_CPC006_VCAP_24H	Characteristic direction	UK-356618	Homo sapiens	VCAP	In Vitro	10 uM	24hr	0.0238569	8.09022	9.92e-08	0.837463
L1000_CPC007_A549_6H	Characteristic direction	BRD-K58698715	Homo sapiens	A549	In Vitro	10 uM	6hr	0.0238569	8.09022	9.92e-08	0.837463
L1000_CPC007_MCF7_24H	Characteristic direction	Azathioprine	Homo sapiens	MCF7	In Vitro	10 uM	24hr	0.0238569	8.09022	9.92e-08	0.837463
L1000_CPC008_HCC515_6H	Characteristic direction	BRD-K88707333	Homo sapiens	HCC515	In Vitro	10 uM	6hr	0.0238569	8.09022	9.92e-08	0.837463
L1000_CPC012_HT29_6H	Characteristic direction	CAY-10578	Homo sapiens	HT29	In Vitro	10 uM	6hr	0.0238569	8.09022	9.92e-08	0.837463
L1000_CPC012_VCAP_6H	Characteristic direction	BRD-K06020002	Homo sapiens	VCAP	In Vitro	10 uM	6hr	0.0238569	8.09022	9.92e-08	0.837463
L1000_CPC014_A549_24H	Characteristic direction	Deoxycholic-acid	Homo sapiens	A549	In Vitro	10 uM	24hr	0.0238569	8.09022	9.92e-08	0.837463
L1000_CPC014_MCF7_6H	Characteristic direction	Wortmannin	Homo sapiens	MCF7	In Vitro	10 uM	6hr	0.0238569	8.09022	9.92e-08	0.837463
L1000_CPC014_VCAP_24H	Characteristic direction	GSK-3-inhibitor-IX	Homo sapiens	VCAP	In Vitro	10 uM	24hr	0.0238569	8.09022	9.92e-08	0.837463
L1000_CPC014_VCAP_6H	Characteristic direction	Triciribine	Homo sapiens	VCAP	In Vitro	10 uM	6hr	0.0238569	8.09022	9.92e-08	0.837463
L1000_DOS002_VCAP_24H	Characteristic direction	LY-294002	Homo sapiens	VCAP	In Vitro	10 uM	24hr	0.0238569	8.09022	9.92e-08	0.837463
L1000_DOS031_MCF7_24H	Characteristic direction	Vorinostat	Homo sapiens	MCF7	In Vitro	10 uM	24hr	0.0238569	8.09022	9.92e-08	0.837463
L1000_DOS060_HT29_24H	Characteristic direction	Wortmannin	Homo sapiens	HT29	In Vitro	10 uM	24hr	0.0238569	8.09022	9.92e-08	0.837463
L1000_ERG005_VCAP_24H	Characteristic direction	Radicicol	Homo sapiens	VCAP	In Vitro	20 uM	24hr	0.0238569	8.09022	9.92e-08	0.837463
L1000_LJP001_BT20_24H	Characteristic direction	WYE-125132	Homo sapiens	BT20	In Vitro	0.4 uM	24hr	0.0238569	8.09022	9.92e-08	0.837463
L1000_LJP001_SKBR3_24H	Characteristic direction	Sirolimus	Homo sapiens	SKBR3	In Vitro	0.08 uM	24hr	0.0238569	8.09022	9.92e-08	0.837463
L1000_LJP001_SKBR3_24H	Characteristic direction	CP466722	Homo sapiens	SKBR3	In Vitro	0.08 uM	24hr	0.0238569	8.09022	9.92e-08	0.837463
L1000_MUC.CP005_MCF7_24H	Characteristic direction	Mebendazole	Homo sapiens	MCF7	In Vitro	10 uM	24hr	0.0238569	8.09022	9.92e-08	0.837463
TG-GATEs	limma	Galactosamine	Rattus norvegicus	liver	In Vivo Single	300 mg/kg	24hr	0.0217878	1.96353	9.96e-08	0.951795
L1000_CPC004_MCF7_6H	Characteristic direction	Fenoterol	Homo sapiens	MCF7	In Vitro	10 uM	6hr	0.0238612	9.18255	9.97e-08	0.838011
L1000_CPC005_A549_24H	Characteristic direction	BNTX	Homo sapiens	A549	In Vitro	10 uM	24hr	0.0238612	9.18255	9.97e-08	0.838011
L1000_CPC007_PC3_24H	Characteristic direction	BRD-K95080525	Homo sapiens	PC3	In Vitro	10 uM	24hr	0.0238612	9.18255	9.97e-08	0.838011
L1000_CPC013_VCAP_24H	Characteristic direction	BRD-K57019930	Homo sapiens	VCAP	In Vitro	10 uM	24hr	0.0238612	9.18255	9.97e-08	0.838011
L1000_CPC014_HA1E_6H	Characteristic direction	AS-604850	Homo sapiens	HA1E	In Vitro	10 uM	6hr	0.0238612	9.18255	9.97e-08	0.838011
L1000_CPC014_VCAP_6H	Characteristic direction	CAY-10585	Homo sapiens	VCAP	In Vitro	10 uM	6hr	0.0238612	9.18255	9.97e-08	0.838011
L1000_DOSBIO001_NPC_24H	Characteristic direction	Trichostatin-a	Homo sapiens	NPC	In Vitro	3.33333 uM	24hr	0.0238612	9.18255	9.97e-08	0.838011
L1000_DOSBIO002_NPC_24H	Characteristic direction	Vorinostat	Homo sapiens	NPC	In Vitro	10 uM	24hr	0.0238612	9.18255	9.97e-08	0.838011
L1000_LJP001_MCF10A_6H	Characteristic direction	AZD-7762	Homo sapiens	MCF10A	In Vitro	0.08 uM	6hr	0.0238612	9.18255	9.97e-08	0.838011
GSE46275, GSE69211, GSE10392, GSE98991, GSE62644, GSE62644	Characteristic direction	Antineoplastic	Mus musculus	urogenital system	PharmOmics meta	PharmOmics meta	PharmOmics meta	0.0225376	3.54443	9.99e-08	0.927132
L1000_CPC003_HCC515_24H	Characteristic direction	Ivermectin	Homo sapiens	HCC515	In Vitro	10 uM	24hr	0.0236794	7.24453	1.01e-07	0.831583
L1000_CPC005_VCAP_24H	Characteristic direction	Molindone	Homo sapiens	VCAP	In Vitro	10 uM	24hr	0.0236794	7.24453	1.01e-07	0.831583
L1000_CPC006_A549_6H	Characteristic direction	Cucurbitacin-i	Homo sapiens	A549	In Vitro	10 uM	6hr	0.0236794	7.24453	1.01e-07	0.831583
L1000_CPC006_MDST8_6H	Characteristic direction	YM-155	Homo sapiens	MDST8	In Vitro	0.31 uM	6hr	0.0236794	7.24453	1.01e-07	0.831583
L1000_CPC007_PC3_24H	Characteristic direction	BRD-A09719808	Homo sapiens	PC3	In Vitro	10 uM	24hr	0.0236794	7.24453	1.01e-07	0.831583
L1000_CPC007_PC3_24H	Characteristic direction	BRD-K48974000	Homo sapiens	PC3	In Vitro	10 uM	24hr	0.0236794	7.24453	1.01e-07	0.831583
L1000_CPC007_PC3_6H	Characteristic direction	BRD-A09719808	Homo sapiens	PC3	In Vitro	10 uM	6hr	0.0236794	7.24453	1.01e-07	0.831583
L1000_CPC010_A375_6H	Characteristic direction	Vorinostat	Homo sapiens	A375	In Vitro	10 uM	6hr	0.0236794	7.24453	1.01e-07	0.831583
L1000_CPC014_A549_24H	Characteristic direction	KU-55933	Homo sapiens	A549	In Vitro	10 uM	24hr	0.0236794	7.24453	1.01e-07	0.831583
L1000_CPC014_HT29_6H	Characteristic direction	Pazopanib	Homo sapiens	HT29	In Vitro	10 uM	6hr	0.0236794	7.24453	1.01e-07	0.831583
L1000_DEB001_MCF7_6H	Characteristic direction	Withaferin-a	Homo sapiens	MCF7	In Vitro	5 uM	6hr	0.0236794	7.24453	1.01e-07	0.831583
L1000_DOSBIO001_A549_24H	Characteristic direction	Wortmannin	Homo sapiens	A549	In Vitro	3.33333 uM	24hr	0.0236794	7.24453	1.01e-07	0.831583
L1000_LJP001_BT20_24H	Characteristic direction	ZSTK-474	Homo sapiens	BT20	In Vitro	0.4 uM	24hr	0.0236794	7.24453	1.01e-07	0.831583
L1000_LJP001_BT20_6H	Characteristic direction	A-443644	Homo sapiens	BT20	In Vitro	0.4 uM	6hr	0.0236794	7.24453	1.01e-07	0.831583
GSE85536, E-MEXP-2065, GSE23399, GSE26599, GSE13477, GSE24065, GSE24460, GSE37543, GSE53474, GSE50650, GSE63351, E-GEOD-39870, E-GEOD-25741, E-GEOD-32301, E-GEOD-28415, E-GEOD-28413, GSE39691, GSE40837, GSE18544, GSE28274, GSE77515, GSE2225, GSE10911, GSE93204, GSE37543, GSE87455, E-MTAB-4439, GSE55399, GSE28784, GSE81064, GSE39042, GSE72362, GSE39693, GSE73923, GSE74391, GSE22533, GSE85536, E-GEOD-14986, E-GEOD-71791, E-MTAB-887, GSE38376, GSE16179, GSE61756, GSE33366, GSE10911, GSE59515, GSE2225, E-GEOD-20181, E-GEOD-10281, GSE23500, GSE61368, GSE28784, GSE39042, GSE50811, GSE60964, GSE90145, E-GEOD-12791, E-GEOD-41998, GSE10911, GSE12665, GSE29338, GSE33366, GSE60882, GSE95529, GSE6800, GSE25314, GSE43702, GSE55204, GSE64536, GSE2225, E-GEOD-21618, E-GEOD-4025, E-GEOD-31831, E-GEOD-7327, E-GEOD-70508, E-GEOD-30516, E-GEOD-41998	Characteristic direction	Antineoplastic	Homo sapiens	breast	PharmOmics meta	PharmOmics meta	PharmOmics meta	0.019425	3.74708	1.01e-07	0.634905
DrugMatrix_Codelink	limma	Clobetasol propionate	Rattus norvegicus	bone marrow	In Vivo	limma combined	limma combined	0.0256729	2.28932	1.02e-07	0.990778
L1000_CPC008_A375_6H	Characteristic direction	VU-0410183-2	Homo sapiens	A375	In Vitro	10 uM	6hr	0.0234114	6.58794	1.03e-07	0.820659
L1000_CPC013_HT29_6H	Characteristic direction	YM-155	Homo sapiens	HT29	In Vitro	10 uM	6hr	0.0234114	6.58794	1.03e-07	0.820659
TG-GATEs	limma	Omeprazole	Homo sapiens	liver	In Vitro	120 uM	24hr	0.0207921	4.31785	1.03e-07	0.706152
L1000_CPC006_PC3_6H	Characteristic direction	Phenethyl-isothiocyanate	Homo sapiens	PC3	In Vitro	10 uM	6hr	0.0238095	8.05275	1.04e-07	0.835997
L1000_CPC007_A375_24H	Characteristic direction	BRD-K45355657	Homo sapiens	A375	In Vitro	10 uM	24hr	0.0238095	8.05275	1.04e-07	0.835997
L1000_CPC007_A375_6H	Characteristic direction	BRD-K53987746	Homo sapiens	A375	In Vitro	10 uM	6hr	0.0238095	8.05275	1.04e-07	0.835997
L1000_CPC010_PC3_6H	Characteristic direction	Nicotinamide	Homo sapiens	PC3	In Vitro	10 uM	6hr	0.0238095	8.05275	1.04e-07	0.835997
L1000_CPC010_VCAP_6H	Characteristic direction	Medroxyprogesterone	Homo sapiens	VCAP	In Vitro	10 uM	6hr	0.0238095	8.05275	1.04e-07	0.835997
L1000_CPC011_A375_6H	Characteristic direction	Torasemide	Homo sapiens	A375	In Vitro	10 uM	6hr	0.0238095	8.05275	1.04e-07	0.835997
L1000_CPC011_VCAP_6H	Characteristic direction	Galantamine	Homo sapiens	VCAP	In Vitro	10 uM	6hr	0.0238095	8.05275	1.04e-07	0.835997
L1000_CPC012_PC3_6H	Characteristic direction	BRD-K70891562	Homo sapiens	PC3	In Vitro	10 uM	6hr	0.0238095	8.05275	1.04e-07	0.835997
L1000_CPC014_A375_6H	Characteristic direction	BRD-K69516039	Homo sapiens	A375	In Vitro	10 uM	6hr	0.0238095	8.05275	1.04e-07	0.835997
L1000_CPC014_PHH_24H	Characteristic direction	OSI-027	Homo sapiens	PHH	In Vitro	10 uM	24hr	0.0238095	8.05275	1.04e-07	0.835997
L1000_CPC017_HEPG2_6H	Characteristic direction	Wortmannin	Homo sapiens	HEPG2	In Vitro	10 uM	6hr	0.0238095	8.05275	1.04e-07	0.835997
L1000_DOSBIO001_MCF7_24H	Characteristic direction	Vorinostat	Homo sapiens	MCF7	In Vitro	10 uM	24hr	0.0238095	8.05275	1.04e-07	0.835997
L1000_ERG012_VCAP_6H	Characteristic direction	Vorinostat	Homo sapiens	VCAP	In Vitro	0.4 uM	6hr	0.0238095	8.05275	1.04e-07	0.835997
L1000_HOG001_A549_24H	Characteristic direction	Tozasertib	Homo sapiens	A549	In Vitro	3.33 uM	24hr	0.0238095	8.05275	1.04e-07	0.835997
L1000_HOG002_A549_6H	Characteristic direction	Mitoxantrone	Homo sapiens	A549	In Vitro	0.013 uM	6hr	0.0238095	8.05275	1.04e-07	0.835997
L1000_HOG002_MCF7_24H	Characteristic direction	Geldanamycin	Homo sapiens	MCF7	In Vitro	0.013 uM	24hr	0.0238095	8.05275	1.04e-07	0.835997
L1000_LJP001_MCF7_24H	Characteristic direction	KIN001-055	Homo sapiens	MCF7	In Vitro	2 uM	24hr	0.0238095	8.05275	1.04e-07	0.835997
L1000_LJP001_MDAMB231_24H	Characteristic direction	AZD-8055	Homo sapiens	MDAMB231	In Vitro	0.4 uM	24hr	0.0238095	8.05275	1.04e-07	0.835997
L1000_LJP001_MDAMB231_6H	Characteristic direction	KIN001-127	Homo sapiens	MDAMB231	In Vitro	10 uM	6hr	0.0238095	8.05275	1.04e-07	0.835997
L1000_LJP002_BT20_24H	Characteristic direction	GSK-690693	Homo sapiens	BT20	In Vitro	10 uM	24hr	0.0238095	8.05275	1.04e-07	0.835997
L1000_LJP002_BT20_24H	Characteristic direction	JNK-9L	Homo sapiens	BT20	In Vitro	10 uM	24hr	0.0238095	8.05275	1.04e-07	0.835997
L1000_LJP002_SKBR3_24H	Characteristic direction	XMD-885	Homo sapiens	SKBR3	In Vitro	10 uM	24hr	0.0238095	8.05275	1.04e-07	0.835997
DrugMatrix_Affy	limma	Cyclosporine	Rattus norvegicus	cardiovascular system	In Vivo	limma combined	limma combined	0.0230789	2.04914	1.04e-07	0.971217
L1000_CPC002_HCC515_24H	Characteristic direction	T-0070907	Homo sapiens	HCC515	In Vitro	10 uM	24hr	0.0238095	9.12976	1.05e-07	0.835997
L1000_CPC004_VCAP_24H	Characteristic direction	Carbinoxamine	Homo sapiens	VCAP	In Vitro	10 uM	24hr	0.0238095	9.12976	1.05e-07	0.835997
L1000_CPC006_HCC515_6H	Characteristic direction	MW-A1-12	Homo sapiens	HCC515	In Vitro	10 uM	6hr	0.0238095	9.12976	1.05e-07	0.835997
L1000_CPC006_HCT116_6H	Characteristic direction	PIK-75	Homo sapiens	HCT116	In Vitro	0.09 uM	6hr	0.0238095	9.12976	1.05e-07	0.835997
L1000_CPC014_MCF7_6H	Characteristic direction	SB-525334	Homo sapiens	MCF7	In Vitro	10 uM	6hr	0.0238095	9.12976	1.05e-07	0.835997
L1000_LJP001_MDAMB231_6H	Characteristic direction	GSK-3-inhibitor-IX	Homo sapiens	MDAMB231	In Vitro	0.4 uM	6hr	0.0238095	9.12976	1.05e-07	0.835997
L1000_CPC003_HCC515_24H	Characteristic direction	Bifemelane	Homo sapiens	HCC515	In Vitro	10 uM	24hr	0.0236364	7.21687	1.06e-07	0.829891
L1000_CPC004_PC3_6H	Characteristic direction	Digitoxin	Homo sapiens	PC3	In Vitro	10 uM	6hr	0.0236364	7.21687	1.06e-07	0.829891
L1000_CPC006_HCC515_24H	Characteristic direction	SB-225002	Homo sapiens	HCC515	In Vitro	11.1 uM	24hr	0.0236364	7.21687	1.06e-07	0.829891
L1000_CPC006_HT29_6H	Characteristic direction	Niguldipine	Homo sapiens	HT29	In Vitro	10 uM	6hr	0.0236364	7.21687	1.06e-07	0.829891
L1000_CPC006_MCF7_24H	Characteristic direction	PX-12	Homo sapiens	MCF7	In Vitro	30 uM	24hr	0.0236364	7.21687	1.06e-07	0.829891
L1000_CPC006_MCF7_6H	Characteristic direction	BMS-754807	Homo sapiens	MCF7	In Vitro	10 uM	6hr	0.0236364	7.21687	1.06e-07	0.829891
L1000_CPC010_MCF7_24H	Characteristic direction	Raltitrexed	Homo sapiens	MCF7	In Vitro	10 uM	24hr	0.0236364	7.21687	1.06e-07	0.829891
L1000_CPC014_PHH_24H	Characteristic direction	Mocetinostat	Homo sapiens	PHH	In Vitro	10 uM	24hr	0.0236364	7.21687	1.06e-07	0.829891
L1000_DOS047_MCF7_24H	Characteristic direction	Wortmannin	Homo sapiens	MCF7	In Vitro	10 uM	24hr	0.0236364	7.21687	1.06e-07	0.829891
L1000_LJP001_BT20_6H	Characteristic direction	AZD-8055	Homo sapiens	BT20	In Vitro	0.4 uM	6hr	0.0236364	7.21687	1.06e-07	0.829891
L1000_LJP001_MCF7_6H	Characteristic direction	AKT-inhibitor-1-2	Homo sapiens	MCF7	In Vitro	10 uM	6hr	0.0236364	7.21687	1.06e-07	0.829891
DrugMatrix_Codelink	limma	Diethylstilbestrol	Rattus norvegicus	liver	In Vivo	limma combined	limma combined	0.0226885	2.01988	1.07e-07	0.966886
TG-GATEs	limma	Meloxicam	Rattus norvegicus	liver	In Vivo Repeat	30 mg/kg	4d	0.0285904	2.68099	1.08e-07	0.996856
L1000_CPC001_VCAP_24H	Characteristic direction	Ryuvidine	Homo sapiens	VCAP	In Vitro	10 uM	24hr	0.0237624	8.01562	1.09e-07	0.834595
L1000_CPC002_HA1E_24H	Characteristic direction	RS-16566	Homo sapiens	HA1E	In Vitro	10 uM	24hr	0.0237624	8.01562	1.09e-07	0.834595
L1000_CPC003_HCC515_6H	Characteristic direction	NAS-181	Homo sapiens	HCC515	In Vitro	10 uM	6hr	0.0237624	8.01562	1.09e-07	0.834595
L1000_CPC003_VCAP_6H	Characteristic direction	Trichostatin-a	Homo sapiens	VCAP	In Vitro	10 uM	6hr	0.0237624	8.01562	1.09e-07	0.834595
L1000_CPC004_VCAP_6H	Characteristic direction	Budesonide	Homo sapiens	VCAP	In Vitro	10 uM	6hr	0.0237624	8.01562	1.09e-07	0.834595
L1000_CPC005_A549_24H	Characteristic direction	Dihydroergocristine	Homo sapiens	A549	In Vitro	10 uM	24hr	0.0237624	8.01562	1.09e-07	0.834595
L1000_CPC005_HT29_6H	Characteristic direction	Periplocymarin	Homo sapiens	HT29	In Vitro	10 uM	6hr	0.0237624	8.01562	1.09e-07	0.834595
L1000_CPC006_HA1E_6H	Characteristic direction	AS-605240	Homo sapiens	HA1E	In Vitro	10 uM	6hr	0.0237624	8.01562	1.09e-07	0.834595
L1000_CPC006_HCC515_24H	Characteristic direction	CHEMBL-399379	Homo sapiens	HCC515	In Vitro	80 uM	24hr	0.0237624	8.01562	1.09e-07	0.834595
L1000_CPC006_HT29_6H	Characteristic direction	Auranofin	Homo sapiens	HT29	In Vitro	10 uM	6hr	0.0237624	8.01562	1.09e-07	0.834595
L1000_CPC006_SW948_6H	Characteristic direction	BAY-11-7821	Homo sapiens	SW948	In Vitro	10 uM	6hr	0.0237624	8.01562	1.09e-07	0.834595
L1000_CPC006_THP1_6H	Characteristic direction	BML-259	Homo sapiens	THP1	In Vitro	80 uM	6hr	0.0237624	8.01562	1.09e-07	0.834595
L1000_CPC008_A375_6H	Characteristic direction	BRD-K99530743	Homo sapiens	A375	In Vitro	10 uM	6hr	0.0237624	8.01562	1.09e-07	0.834595
L1000_CPC011_VCAP_6H	Characteristic direction	Lofepramine	Homo sapiens	VCAP	In Vitro	10 uM	6hr	0.0237624	8.01562	1.09e-07	0.834595
L1000_CPC012_ASC_24H	Characteristic direction	LM-1685	Homo sapiens	ASC	In Vitro	10 uM	24hr	0.0237624	8.01562	1.09e-07	0.834595
L1000_CPC013_A549_6H	Characteristic direction	BRD-K73707305	Homo sapiens	A549	In Vitro	10 uM	6hr	0.0237624	8.01562	1.09e-07	0.834595
L1000_CPC013_SKB_24H	Characteristic direction	BRD-K89784888	Homo sapiens	SKB	In Vitro	10 uM	24hr	0.0237624	8.01562	1.09e-07	0.834595
L1000_CPC014_A375_6H	Characteristic direction	BMS-345541	Homo sapiens	A375	In Vitro	10 uM	6hr	0.0237624	8.01562	1.09e-07	0.834595
L1000_CPC014_A549_24H	Characteristic direction	BL-074	Homo sapiens	A549	In Vitro	10 uM	24hr	0.0237624	8.01562	1.09e-07	0.834595
L1000_CPC014_HA1E_6H	Characteristic direction	OSI-027	Homo sapiens	HA1E	In Vitro	10 uM	6hr	0.0237624	8.01562	1.09e-07	0.834595
L1000_CPC014_HEPG2_6H	Characteristic direction	Reversine	Homo sapiens	HEPG2	In Vitro	10 uM	6hr	0.0237624	8.01562	1.09e-07	0.834595
L1000_CPC014_PC3_24H	Characteristic direction	BRD-K61463582	Homo sapiens	PC3	In Vitro	10 uM	24hr	0.0237624	8.01562	1.09e-07	0.834595
L1000_CPC017_SKB_24H	Characteristic direction	Geldanamycin	Homo sapiens	SKB	In Vitro	10 uM	24hr	0.0237624	8.01562	1.09e-07	0.834595
L1000_DOS011_VCAP_24H	Characteristic direction	LY-294002	Homo sapiens	VCAP	In Vitro	10 uM	24hr	0.0237624	8.01562	1.09e-07	0.834595
L1000_DOS024_VCAP_6H	Characteristic direction	Geldanamycin	Homo sapiens	VCAP	In Vitro	10 uM	6hr	0.0237624	8.01562	1.09e-07	0.834595
L1000_DOSBIO002_A549_24H	Characteristic direction	Wortmannin	Homo sapiens	A549	In Vitro	0.37037 uM	24hr	0.0237624	8.01562	1.09e-07	0.834595
L1000_HOG001_A549_24H	Characteristic direction	Trichostatin-a	Homo sapiens	A549	In Vitro	0.0015 uM	24hr	0.0237624	8.01562	1.09e-07	0.834595
L1000_HOG001_MCF7_24H	Characteristic direction	Ingenol	Homo sapiens	MCF7	In Vitro	10 uM	24hr	0.0237624	8.01562	1.09e-07	0.834595
L1000_HOG002_A549_6H	Characteristic direction	Gemcitabine	Homo sapiens	A549	In Vitro	0.13704 uM	6hr	0.0237624	8.01562	1.09e-07	0.834595
L1000_LJP001_BT20_6H	Characteristic direction	GDC-0941	Homo sapiens	BT20	In Vitro	10 uM	6hr	0.0237624	8.01562	1.09e-07	0.834595
L1000_LJP001_SKBR3_24H	Characteristic direction	Roscovitine	Homo sapiens	SKBR3	In Vitro	2 uM	24hr	0.0237624	8.01562	1.09e-07	0.834595
L1000_LJP001_SKBR3_24H	Characteristic direction	QL-XI-92	Homo sapiens	SKBR3	In Vitro	0.4 uM	24hr	0.0237624	8.01562	1.09e-07	0.834595
L1000_MUC.CP001_MCF7_24H	Characteristic direction	Vorinostat	Homo sapiens	MCF7	In Vitro	10 uM	24hr	0.0237624	8.01562	1.09e-07	0.834595
L1000_CPC006_HCC515_24H	Characteristic direction	Mepacrine	Homo sapiens	HCC515	In Vitro	10 uM	24hr	0.0235935	7.18942	1.1e-07	0.828006
L1000_CPC006_RMUGS_6H	Characteristic direction	Penfluridol	Homo sapiens	RMUGS	In Vitro	30 uM	6hr	0.0235935	7.18942	1.1e-07	0.828006
L1000_CPC007_A375_24H	Characteristic direction	BRD-K48974000	Homo sapiens	A375	In Vitro	10 uM	24hr	0.0235935	7.18942	1.1e-07	0.828006
L1000_CPC007_A549_24H	Characteristic direction	BRD-K22546959	Homo sapiens	A549	In Vitro	10 uM	24hr	0.0235935	7.18942	1.1e-07	0.828006
L1000_CPC008_VCAP_24H	Characteristic direction	VU-0418946-1	Homo sapiens	VCAP	In Vitro	10 uM	24hr	0.0235935	7.18942	1.1e-07	0.828006
L1000_CPC009_A375_6H	Characteristic direction	Trichostatin-a	Homo sapiens	A375	In Vitro	10 uM	6hr	0.0235935	7.18942	1.1e-07	0.828006
L1000_CPC011_A549_6H	Characteristic direction	Disulfiram	Homo sapiens	A549	In Vitro	10 uM	6hr	0.0235935	7.18942	1.1e-07	0.828006
L1000_CPC012_HA1E_6H	Characteristic direction	Vorinostat	Homo sapiens	HA1E	In Vitro	10 uM	6hr	0.0235935	7.18942	1.1e-07	0.828006
L1000_CPC013_A549_6H	Characteristic direction	Amonafide	Homo sapiens	A549	In Vitro	10 uM	6hr	0.0235935	7.18942	1.1e-07	0.828006
L1000_DOS010_VCAP_6H	Characteristic direction	Thioridazine	Homo sapiens	VCAP	In Vitro	10 uM	6hr	0.0235935	7.18942	1.1e-07	0.828006
L1000_CPC001_HA1E_24H	Characteristic direction	Ganglioside	Homo sapiens	HA1E	In Vitro	10 uM	24hr	0.0237581	9.07759	1.11e-07	0.83387
L1000_CPC006_A375_24H	Characteristic direction	Chloroquine	Homo sapiens	A375	In Vitro	10 uM	24hr	0.0237581	9.07759	1.11e-07	0.83387
L1000_CPC006_A549_6H	Characteristic direction	Phenoxazine	Homo sapiens	A549	In Vitro	10 uM	6hr	0.0237581	9.07759	1.11e-07	0.83387
L1000_CPC006_VCAP_24H	Characteristic direction	NF-449	Homo sapiens	VCAP	In Vitro	10 uM	24hr	0.0237581	9.07759	1.11e-07	0.83387
L1000_CPC008_PC3_24H	Characteristic direction	BRD-K08640787	Homo sapiens	PC3	In Vitro	10 uM	24hr	0.0237581	9.07759	1.11e-07	0.83387
L1000_CPC011_PC3_6H	Characteristic direction	Linezolid	Homo sapiens	PC3	In Vitro	10 uM	6hr	0.0237581	9.07759	1.11e-07	0.83387
L1000_CPC013_A375_6H	Characteristic direction	BRD-K48716658	Homo sapiens	A375	In Vitro	10 uM	6hr	0.0237581	9.07759	1.11e-07	0.83387
L1000_CPC013_HEPG2_6H	Characteristic direction	BG-FA-0953	Homo sapiens	HEPG2	In Vitro	10 uM	6hr	0.0237581	9.07759	1.11e-07	0.83387
L1000_CPC013_MCF7_24H	Characteristic direction	BRD-A94381689	Homo sapiens	MCF7	In Vitro	10 uM	24hr	0.0237581	9.07759	1.11e-07	0.83387
L1000_CPC014_HA1E_6H	Characteristic direction	K3644	Homo sapiens	HA1E	In Vitro	10 uM	6hr	0.0237581	9.07759	1.11e-07	0.83387
L1000_ERG015_VCAP_24H	Characteristic direction	Trichostatin-a	Homo sapiens	VCAP	In Vitro	0.4 uM	24hr	0.0237581	9.07759	1.11e-07	0.83387
L1000_LJP001_SKBR3_24H	Characteristic direction	AS-601245	Homo sapiens	SKBR3	In Vitro	10 uM	24hr	0.0237581	9.07759	1.11e-07	0.83387
TG-GATEs	limma	Doxorubicin	Homo sapiens	liver	In Vitro	10 uM	24hr	0.0144928	2.47487	1.12e-07	0.346808
L1000_CPC001_HA1E_6H	Characteristic direction	Wortmannin	Homo sapiens	HA1E	In Vitro	10 uM	6hr	0.0237154	7.97883	1.14e-07	0.83271
L1000_CPC002_HCC515_6H	Characteristic direction	Fasudil	Homo sapiens	HCC515	In Vitro	10 uM	6hr	0.0237154	7.97883	1.14e-07	0.83271
L1000_CPC002_VCAP_6H	Characteristic direction	Levomepromazine	Homo sapiens	VCAP	In Vitro	10 uM	6hr	0.0237154	7.97883	1.14e-07	0.83271
L1000_CPC003_VCAP_24H	Characteristic direction	Semaxanib	Homo sapiens	VCAP	In Vitro	10 uM	24hr	0.0237154	7.97883	1.14e-07	0.83271
L1000_CPC004_HCC515_24H	Characteristic direction	Nocodazole	Homo sapiens	HCC515	In Vitro	10 uM	24hr	0.0237154	7.97883	1.14e-07	0.83271
L1000_CPC004_VCAP_24H	Characteristic direction	Ilomastat	Homo sapiens	VCAP	In Vitro	10 uM	24hr	0.0237154	7.97883	1.14e-07	0.83271
L1000_CPC005_MCF7_24H	Characteristic direction	GW-5074	Homo sapiens	MCF7	In Vitro	10 uM	24hr	0.0237154	7.97883	1.14e-07	0.83271
L1000_CPC005_PC3_24H	Characteristic direction	Vinburnine	Homo sapiens	PC3	In Vitro	10 uM	24hr	0.0237154	7.97883	1.14e-07	0.83271
L1000_CPC006_HCC515_6H	Characteristic direction	Dexamethasone	Homo sapiens	HCC515	In Vitro	10 uM	6hr	0.0237154	7.97883	1.14e-07	0.83271
L1000_CPC006_HCC515_6H	Characteristic direction	ISOX	Homo sapiens	HCC515	In Vitro	10 uM	6hr	0.0237154	7.97883	1.14e-07	0.83271
L1000_CPC006_HEPG2_6H	Characteristic direction	Chaetocin	Homo sapiens	HEPG2	In Vitro	0.08 uM	6hr	0.0237154	7.97883	1.14e-07	0.83271
L1000_CPC006_MDST8_6H	Characteristic direction	KU-0063794	Homo sapiens	MDST8	In Vitro	10 uM	6hr	0.0237154	7.97883	1.14e-07	0.83271
L1000_CPC006_VCAP_24H	Characteristic direction	PNU-74654	Homo sapiens	VCAP	In Vitro	80 uM	24hr	0.0237154	7.97883	1.14e-07	0.83271
L1000_CPC006_VCAP_6H	Characteristic direction	ABT-751	Homo sapiens	VCAP	In Vitro	10 uM	6hr	0.0237154	7.97883	1.14e-07	0.83271
L1000_CPC007_A549_24H	Characteristic direction	Wortmannin	Homo sapiens	A549	In Vitro	10 uM	24hr	0.0237154	7.97883	1.14e-07	0.83271
L1000_CPC007_MCF7_6H	Characteristic direction	BRD-A68890828	Homo sapiens	MCF7	In Vitro	10 uM	6hr	0.0237154	7.97883	1.14e-07	0.83271
L1000_CPC009_PC3_24H	Characteristic direction	BRD-K67484673	Homo sapiens	PC3	In Vitro	10 uM	24hr	0.0237154	7.97883	1.14e-07	0.83271
L1000_CPC009_PC3_6H	Characteristic direction	Salmeterol	Homo sapiens	PC3	In Vitro	10 uM	6hr	0.0237154	7.97883	1.14e-07	0.83271
L1000_CPC010_PC3_6H	Characteristic direction	BRD-A36275421	Homo sapiens	PC3	In Vitro	10 uM	6hr	0.0237154	7.97883	1.14e-07	0.83271
L1000_CPC010_VCAP_6H	Characteristic direction	Cefaclor	Homo sapiens	VCAP	In Vitro	10 uM	6hr	0.0237154	7.97883	1.14e-07	0.83271
L1000_CPC012_A549_24H	Characteristic direction	BRD-K16346331	Homo sapiens	A549	In Vitro	10 uM	24hr	0.0237154	7.97883	1.14e-07	0.83271
L1000_CPC012_PHH_24H	Characteristic direction	Latrunculin-b	Homo sapiens	PHH	In Vitro	10 uM	24hr	0.0237154	7.97883	1.14e-07	0.83271
L1000_CPC013_HEPG2_6H	Characteristic direction	Vorinostat	Homo sapiens	HEPG2	In Vitro	10 uM	6hr	0.0237154	7.97883	1.14e-07	0.83271
L1000_CPC013_VCAP_24H	Characteristic direction	BRD-K51696048	Homo sapiens	VCAP	In Vitro	10 uM	24hr	0.0237154	7.97883	1.14e-07	0.83271
L1000_CPC014_HCC515_6H	Characteristic direction	Fenretinide	Homo sapiens	HCC515	In Vitro	10 uM	6hr	0.0237154	7.97883	1.14e-07	0.83271
L1000_CPC014_MCF7_24H	Characteristic direction	Staurosporine	Homo sapiens	MCF7	In Vitro	10 uM	24hr	0.0237154	7.97883	1.14e-07	0.83271
L1000_CPC014_MCF7_6H	Characteristic direction	GW-501516	Homo sapiens	MCF7	In Vitro	10 uM	6hr	0.0237154	7.97883	1.14e-07	0.83271
L1000_CPC014_PC3_24H	Characteristic direction	WYE-354	Homo sapiens	PC3	In Vitro	10 uM	24hr	0.0237154	7.97883	1.14e-07	0.83271
L1000_CPD002_PC3_24H	Characteristic direction	Bisacodyl	Homo sapiens	PC3	In Vitro	10 uM	24hr	0.0237154	7.97883	1.14e-07	0.83271
L1000_DOS055_PC3_24H	Characteristic direction	Vorinostat	Homo sapiens	PC3	In Vitro	0.1 uM	24hr	0.0237154	7.97883	1.14e-07	0.83271
L1000_ERG012_VCAP_6H	Characteristic direction	Troglitazone	Homo sapiens	VCAP	In Vitro	2 uM	6hr	0.0237154	7.97883	1.14e-07	0.83271
L1000_HDAC002_MCF7_6H	Characteristic direction	Panobinostat	Homo sapiens	MCF7	In Vitro	0.078125 uM	6hr	0.0237154	7.97883	1.14e-07	0.83271
L1000_HOG001_MCF7_24H	Characteristic direction	Chaetocin	Homo sapiens	MCF7	In Vitro	0.0412 uM	24hr	0.0237154	7.97883	1.14e-07	0.83271
L1000_LJP001_HS578T_24H	Characteristic direction	Saracatinib	Homo sapiens	HS578T	In Vitro	2 uM	24hr	0.0237154	7.97883	1.14e-07	0.83271
L1000_LJP001_SKBR3_6H	Characteristic direction	KIN001-055	Homo sapiens	SKBR3	In Vitro	10 uM	6hr	0.0237154	7.97883	1.14e-07	0.83271
L1000_LJP002_SKBR3_6H	Characteristic direction	XMD-885	Homo sapiens	SKBR3	In Vitro	0.4 uM	6hr	0.0237154	7.97883	1.14e-07	0.83271
L1000_MUC.CP003_MCF7_24H	Characteristic direction	Forskolin	Homo sapiens	MCF7	In Vitro	10 uM	24hr	0.0237154	7.97883	1.14e-07	0.83271
L1000_MUC.CP003_MCF7_6H	Characteristic direction	Mebendazole	Homo sapiens	MCF7	In Vitro	10 uM	6hr	0.0237154	7.97883	1.14e-07	0.83271
L1000_CPC001_HCC515_24H	Characteristic direction	U-18666A	Homo sapiens	HCC515	In Vitro	10 uM	24hr	0.0235507	7.16218	1.15e-07	0.825976
L1000_CPC011_HA1E_6H	Characteristic direction	Diphencyprone	Homo sapiens	HA1E	In Vitro	10 uM	6hr	0.0235507	7.16218	1.15e-07	0.825976
L1000_CPC016_A375_6H	Characteristic direction	Trichostatin-a	Homo sapiens	A375	In Vitro	10 uM	6hr	0.0235507	7.16218	1.15e-07	0.825976
L1000_CPC017_ASC_24H	Characteristic direction	Geldanamycin	Homo sapiens	ASC	In Vitro	10 uM	24hr	0.0235507	7.16218	1.15e-07	0.825976
L1000_DOS023_VCAP_6H	Characteristic direction	Sirolimus	Homo sapiens	VCAP	In Vitro	10 uM	6hr	0.0235507	7.16218	1.15e-07	0.825976
L1000_LJP001_HS578T_6H	Characteristic direction	Selumetinib	Homo sapiens	HS578T	In Vitro	0.08 uM	6hr	0.0235507	7.16218	1.15e-07	0.825976
L1000_LJP001_SKBR3_24H	Characteristic direction	WYE-125132	Homo sapiens	SKBR3	In Vitro	0.08 uM	24hr	0.0235507	7.16218	1.15e-07	0.825976
L1000_MUC.CP001_MCF7_6H	Characteristic direction	SA-1447005	Homo sapiens	MCF7	In Vitro	1.1111 uM	6hr	0.0235507	7.16218	1.15e-07	0.825976
L1000_LJP001_MCF10A_24H	Characteristic direction	Selumetinib	Homo sapiens	MCF10A	In Vitro	2 uM	24hr	0.0235294	10.4943	1.16e-07	0.825315
DrugMatrix_Affy	limma	Chlorobenzene	Rattus norvegicus	cardiovascular system	In Vivo	limma combined	limma combined	0.0242543	2.14596	1.17e-07	0.982465
L1000_CPC002_PC3_24H	Characteristic direction	YC-1	Homo sapiens	PC3	In Vitro	10 uM	24hr	0.0237069	9.02602	1.17e-07	0.831969
L1000_CPC003_HCC515_24H	Characteristic direction	Dantron	Homo sapiens	HCC515	In Vitro	10 uM	24hr	0.0237069	9.02602	1.17e-07	0.831969
L1000_CPC006_LOVO_6H	Characteristic direction	MLN-2238	Homo sapiens	LOVO	In Vitro	10 uM	6hr	0.0237069	9.02602	1.17e-07	0.831969
L1000_CPC007_A549_6H	Characteristic direction	BRD-K15640888	Homo sapiens	A549	In Vitro	10 uM	6hr	0.0237069	9.02602	1.17e-07	0.831969
L1000_CPC011_PC3_24H	Characteristic direction	Tropisetron	Homo sapiens	PC3	In Vitro	10 uM	24hr	0.0237069	9.02602	1.17e-07	0.831969
L1000_CPC014_HT29_6H	Characteristic direction	Acitretin	Homo sapiens	HT29	In Vitro	10 uM	6hr	0.0237069	9.02602	1.17e-07	0.831969
L1000_DEB001_MCF7_6H	Characteristic direction	Geldanamycin	Homo sapiens	MCF7	In Vitro	1 uM	6hr	0.0237069	9.02602	1.17e-07	0.831969
L1000_DOSBIO001_HT29_24H	Characteristic direction	Troglitazone	Homo sapiens	HT29	In Vitro	10 uM	24hr	0.0237069	9.02602	1.17e-07	0.831969
L1000_ASG001_MCF7_6H	Characteristic direction	Withaferin-a	Homo sapiens	MCF7	In Vitro	2 uM	6hr	0.0235081	7.13515	1.2e-07	0.824671
L1000_CPC006_VCAP_6H	Characteristic direction	Geldanamycin	Homo sapiens	VCAP	In Vitro	10 uM	6hr	0.0235081	7.13515	1.2e-07	0.824671
L1000_CPC010_MCF7_6H	Characteristic direction	K784-3188	Homo sapiens	MCF7	In Vitro	10 uM	6hr	0.0235081	7.13515	1.2e-07	0.824671
L1000_CPC011_A375_6H	Characteristic direction	Indatraline	Homo sapiens	A375	In Vitro	10 uM	6hr	0.0235081	7.13515	1.2e-07	0.824671
L1000_LJP001_MCF7_6H	Characteristic direction	JW-7-24-1	Homo sapiens	MCF7	In Vitro	10 uM	6hr	0.0235081	7.13515	1.2e-07	0.824671
L1000_CPC001_HCC515_6H	Characteristic direction	JX-401	Homo sapiens	HCC515	In Vitro	10 uM	6hr	0.0236686	7.94238	1.2e-07	0.830906
L1000_CPC003_HCC515_24H	Characteristic direction	Vincristine	Homo sapiens	HCC515	In Vitro	10 uM	24hr	0.0236686	7.94238	1.2e-07	0.830906
L1000_CPC005_PC3_24H	Characteristic direction	Naringin	Homo sapiens	PC3	In Vitro	10 uM	24hr	0.0236686	7.94238	1.2e-07	0.830906
L1000_CPC005_VCAP_24H	Characteristic direction	PAC-1	Homo sapiens	VCAP	In Vitro	10 uM	24hr	0.0236686	7.94238	1.2e-07	0.830906
L1000_CPC006_A549_24H	Characteristic direction	Sirolimus	Homo sapiens	A549	In Vitro	10 uM	24hr	0.0236686	7.94238	1.2e-07	0.830906
L1000_CPC006_HCC515_6H	Characteristic direction	PP-30	Homo sapiens	HCC515	In Vitro	11.1 uM	6hr	0.0236686	7.94238	1.2e-07	0.830906
L1000_CPC006_MCF7_6H	Characteristic direction	Mesoridazine	Homo sapiens	MCF7	In Vitro	10 uM	6hr	0.0236686	7.94238	1.2e-07	0.830906
L1000_CPC006_MCF7_6H	Characteristic direction	DC-45-A2	Homo sapiens	MCF7	In Vitro	11.1 uM	6hr	0.0236686	7.94238	1.2e-07	0.830906
L1000_CPC006_THP1_6H	Characteristic direction	Prostaglandin-a1	Homo sapiens	THP1	In Vitro	1 uM	6hr	0.0236686	7.94238	1.2e-07	0.830906
L1000_CPC008_A549_6H	Characteristic direction	BRD-K87726525	Homo sapiens	A549	In Vitro	10 uM	6hr	0.0236686	7.94238	1.2e-07	0.830906
L1000_CPC013_HCC515_6H	Characteristic direction	BRD-K94493764	Homo sapiens	HCC515	In Vitro	10 uM	6hr	0.0236686	7.94238	1.2e-07	0.830906
L1000_CPC014_HA1E_6H	Characteristic direction	NVP-TAE684	Homo sapiens	HA1E	In Vitro	10 uM	6hr	0.0236686	7.94238	1.2e-07	0.830906
L1000_CPC014_HEPG2_6H	Characteristic direction	ST-4062971	Homo sapiens	HEPG2	In Vitro	10 uM	6hr	0.0236686	7.94238	1.2e-07	0.830906
L1000_DOSBIO001_MCF7_24H	Characteristic direction	LY-294002	Homo sapiens	MCF7	In Vitro	0.37037 uM	24hr	0.0236686	7.94238	1.2e-07	0.830906
L1000_ERG012_PC3_24H	Characteristic direction	Wortmannin	Homo sapiens	PC3	In Vitro	10 uM	24hr	0.0236686	7.94238	1.2e-07	0.830906
L1000_HDAC002_HA1E_6H	Characteristic direction	Vorinostat	Homo sapiens	HA1E	In Vitro	0.625 uM	6hr	0.0236686	7.94238	1.2e-07	0.830906
L1000_HOG001_A549_6H	Characteristic direction	Wortmannin	Homo sapiens	A549	In Vitro	0.3704 uM	6hr	0.0236686	7.94238	1.2e-07	0.830906
L1000_LJP001_MCF7_6H	Characteristic direction	Torin-2	Homo sapiens	MCF7	In Vitro	2 uM	6hr	0.0236686	7.94238	1.2e-07	0.830906
L1000_LJP001_MDAMB231_24H	Characteristic direction	CP-724714	Homo sapiens	MDAMB231	In Vitro	2 uM	24hr	0.0236686	7.94238	1.2e-07	0.830906
L1000_LJP001_MDAMB231_6H	Characteristic direction	HG-5-88-01	Homo sapiens	MDAMB231	In Vitro	10 uM	6hr	0.0236686	7.94238	1.2e-07	0.830906
L1000_LJP001_SKBR3_24H	Characteristic direction	TAK-715	Homo sapiens	SKBR3	In Vitro	2 uM	24hr	0.0236686	7.94238	1.2e-07	0.830906
L1000_LJP002_MCF10A_24H	Characteristic direction	NVP-AUY922	Homo sapiens	MCF10A	In Vitro	0.4 uM	24hr	0.0236686	7.94238	1.2e-07	0.830906
L1000_MUC.CP001_MCF7_6H	Characteristic direction	Trichostatin-a	Homo sapiens	MCF7	In Vitro	10 uM	6hr	0.0236686	7.94238	1.2e-07	0.830906
L1000_MUC.CP003_MCF7_6H	Characteristic direction	SA-423167	Homo sapiens	MCF7	In Vitro	0.3703 uM	6hr	0.0236686	7.94238	1.2e-07	0.830906
L1000_MUC.CP006_MCF7_24H	Characteristic direction	T-0156	Homo sapiens	MCF7	In Vitro	1.1111 uM	24hr	0.0236686	7.94238	1.2e-07	0.830906
L1000_PCLB001_A549_6H	Characteristic direction	SJB-shh-31	Homo sapiens	A549	In Vitro	3.33 uM	6hr	0.0236686	7.94238	1.2e-07	0.830906
TG-GATEs	limma	Mexiletine	Rattus norvegicus	liver	In Vivo Repeat	limma combined	limma combined	0.0225636	2.0085	1.2e-07	0.965279
L1000_CPC002_HCC515_6H	Characteristic direction	Pravastatin	Homo sapiens	HCC515	In Vitro	10 uM	6hr	0.0236559	8.97506	1.24e-07	0.830277
L1000_CPC004_VCAP_6H	Characteristic direction	Erythrosine	Homo sapiens	VCAP	In Vitro	10 uM	6hr	0.0236559	8.97506	1.24e-07	0.830277
L1000_CPC005_A549_24H	Characteristic direction	Mepacrine	Homo sapiens	A549	In Vitro	10 uM	24hr	0.0236559	8.97506	1.24e-07	0.830277
L1000_CPC005_HT29_6H	Characteristic direction	FG-7142	Homo sapiens	HT29	In Vitro	10 uM	6hr	0.0236559	8.97506	1.24e-07	0.830277
L1000_CPC006_HA1E_6H	Characteristic direction	Lovastatin	Homo sapiens	HA1E	In Vitro	40 uM	6hr	0.0236559	8.97506	1.24e-07	0.830277
L1000_CPC006_SKMEL1_6H	Characteristic direction	Salermide	Homo sapiens	SKMEL1	In Vitro	120 uM	6hr	0.0236559	8.97506	1.24e-07	0.830277
L1000_CPC013_A375_6H	Characteristic direction	AT-7519	Homo sapiens	A375	In Vitro	10 uM	6hr	0.0236559	8.97506	1.24e-07	0.830277
L1000_CPC014_NPC_24H	Characteristic direction	BRD-K05593511	Homo sapiens	NPC	In Vitro	10 uM	24hr	0.0236559	8.97506	1.24e-07	0.830277
L1000_ERG003_VCAP_24H	Characteristic direction	BRD-K52904470	Homo sapiens	VCAP	In Vitro	10 uM	24hr	0.0236559	8.97506	1.24e-07	0.830277
L1000_HDAC002_PC3_6H	Characteristic direction	Vorinostat	Homo sapiens	PC3	In Vitro	10 uM	6hr	0.0236559	8.97506	1.24e-07	0.830277
L1000_HOG003_A549_24H	Characteristic direction	Trichostatin-a	Homo sapiens	A549	In Vitro	3.33 uM	24hr	0.0236559	8.97506	1.24e-07	0.830277
L1000_LJP001_SKBR3_24H	Characteristic direction	GSK-3-inhibitor-IX	Homo sapiens	SKBR3	In Vitro	0.08 uM	24hr	0.0236559	8.97506	1.24e-07	0.830277
L1000_LJP002_MCF10A_6H	Characteristic direction	MK-1775	Homo sapiens	MCF10A	In Vitro	10 uM	6hr	0.0236559	8.97506	1.24e-07	0.830277
L1000_CPC010_MCF7_24H	Characteristic direction	Noreleagnine	Homo sapiens	MCF7	In Vitro	10 uM	24hr	0.0234742	10.4189	1.24e-07	0.822834
L1000_CPC011_VCAP_24H	Characteristic direction	BRD-K55055802	Homo sapiens	VCAP	In Vitro	10 uM	24hr	0.0234742	10.4189	1.24e-07	0.822834
L1000_CPC014_HT29_6H	Characteristic direction	Tyrphostin-AG-1288	Homo sapiens	HT29	In Vitro	10 uM	6hr	0.0234742	10.4189	1.24e-07	0.822834
DrugMatrix_Affy	limma	Bacitracin	Rattus norvegicus	kidney	In Vivo	380 mg/kg	3d	0.0187115	1.8955	1.24e-07	0.881375
L1000_CPC004_HEPG2_6H	Characteristic direction	Alrestatin	Homo sapiens	HEPG2	In Vitro	10 uM	6hr	0.0234657	7.10832	1.25e-07	0.822592
L1000_CPC006_A375_24H	Characteristic direction	Tozasertib	Homo sapiens	A375	In Vitro	10 uM	24hr	0.0234657	7.10832	1.25e-07	0.822592
L1000_CPC006_HT29_24H	Characteristic direction	MST-312	Homo sapiens	HT29	In Vitro	11.1 uM	24hr	0.0234657	7.10832	1.25e-07	0.822592
L1000_CPC007_A375_6H	Characteristic direction	BRD-A24021119	Homo sapiens	A375	In Vitro	10 uM	6hr	0.0234657	7.10832	1.25e-07	0.822592
L1000_CPC007_HT29_6H	Characteristic direction	BRD-K95352812	Homo sapiens	HT29	In Vitro	10 uM	6hr	0.0234657	7.10832	1.25e-07	0.822592
L1000_CPC008_HT29_6H	Characteristic direction	BRD-K23165181	Homo sapiens	HT29	In Vitro	10 uM	6hr	0.0234657	7.10832	1.25e-07	0.822592
L1000_CPC011_PC3_24H	Characteristic direction	Nelfinavir	Homo sapiens	PC3	In Vitro	10 uM	24hr	0.0234657	7.10832	1.25e-07	0.822592
L1000_CPC011_VCAP_24H	Characteristic direction	Ethylestrenol	Homo sapiens	VCAP	In Vitro	10 uM	24hr	0.0234657	7.10832	1.25e-07	0.822592
L1000_CPC014_A549_24H	Characteristic direction	Bosutinib	Homo sapiens	A549	In Vitro	10 uM	24hr	0.0234657	7.10832	1.25e-07	0.822592
L1000_CPC014_VCAP_24H	Characteristic direction	2-aminopurine	Homo sapiens	VCAP	In Vitro	10 uM	24hr	0.0234657	7.10832	1.25e-07	0.822592
L1000_LJP001_BT20_24H	Characteristic direction	Saracatinib	Homo sapiens	BT20	In Vitro	0.4 uM	24hr	0.0234657	7.10832	1.25e-07	0.822592
L1000_LJP002_BT20_24H	Characteristic direction	Rondual-kinase-inhibitor	Homo sapiens	BT20	In Vitro	0.4 uM	24hr	0.0234657	7.10832	1.25e-07	0.822592
DrugMatrix_Affy	limma	1-naphthyl isothiocyanate	Rattus norvegicus	liver	In Vivo	30 mg/kg	3d	0.0224746	2.0014	1.25e-07	0.963253
L1000_CPC001_PC3_6H	Characteristic direction	U-18666A	Homo sapiens	PC3	In Vitro	10 uM	6hr	0.023622	7.90626	1.25e-07	0.829198
L1000_CPC001_VCAP_6H	Characteristic direction	BW-B70C	Homo sapiens	VCAP	In Vitro	10 uM	6hr	0.023622	7.90626	1.25e-07	0.829198
L1000_CPC001_VCAP_6H	Characteristic direction	Clofarabine	Homo sapiens	VCAP	In Vitro	10 uM	6hr	0.023622	7.90626	1.25e-07	0.829198
L1000_CPC001_VCAP_6H	Characteristic direction	Methysergide	Homo sapiens	VCAP	In Vitro	10 uM	6hr	0.023622	7.90626	1.25e-07	0.829198
L1000_CPC002_HCC515_6H	Characteristic direction	Beclometasone	Homo sapiens	HCC515	In Vitro	10 uM	6hr	0.023622	7.90626	1.25e-07	0.829198
L1000_CPC004_HCC515_24H	Characteristic direction	Oxibendazole	Homo sapiens	HCC515	In Vitro	10 uM	24hr	0.023622	7.90626	1.25e-07	0.829198
L1000_CPC004_HEPG2_6H	Characteristic direction	Wortmannin	Homo sapiens	HEPG2	In Vitro	10 uM	6hr	0.023622	7.90626	1.25e-07	0.829198
L1000_CPC005_A375_24H	Characteristic direction	BVT-948	Homo sapiens	A375	In Vitro	10 uM	24hr	0.023622	7.90626	1.25e-07	0.829198
L1000_CPC005_A549_6H	Characteristic direction	Bisindolylmaleimide	Homo sapiens	A549	In Vitro	10 uM	6hr	0.023622	7.90626	1.25e-07	0.829198
L1000_CPC005_MCF7_24H	Characteristic direction	LY-294002	Homo sapiens	MCF7	In Vitro	10 uM	24hr	0.023622	7.90626	1.25e-07	0.829198
L1000_CPC006_A375_6H	Characteristic direction	SB-225002	Homo sapiens	A375	In Vitro	11.1 uM	6hr	0.023622	7.90626	1.25e-07	0.829198
L1000_CPC006_A549_6H	Characteristic direction	ZM-336372	Homo sapiens	A549	In Vitro	102.71 uM	6hr	0.023622	7.90626	1.25e-07	0.829198
L1000_CPC006_HA1E_6H	Characteristic direction	Atorvastatin	Homo sapiens	HA1E	In Vitro	10 uM	6hr	0.023622	7.90626	1.25e-07	0.829198
L1000_CPC007_A549_6H	Characteristic direction	BRD-K15467014	Homo sapiens	A549	In Vitro	10 uM	6hr	0.023622	7.90626	1.25e-07	0.829198
L1000_CPC007_VCAP_24H	Characteristic direction	BRD-K72883421	Homo sapiens	VCAP	In Vitro	10 uM	24hr	0.023622	7.90626	1.25e-07	0.829198
L1000_CPC008_A375_24H	Characteristic direction	BRD-K00637033	Homo sapiens	A375	In Vitro	10 uM	24hr	0.023622	7.90626	1.25e-07	0.829198
L1000_CPC008_HT29_6H	Characteristic direction	BRD-K30836161	Homo sapiens	HT29	In Vitro	10 uM	6hr	0.023622	7.90626	1.25e-07	0.829198
L1000_CPC010_MCF7_6H	Characteristic direction	Pitavastatin	Homo sapiens	MCF7	In Vitro	10 uM	6hr	0.023622	7.90626	1.25e-07	0.829198
L1000_CPC011_A375_6H	Characteristic direction	Piceid	Homo sapiens	A375	In Vitro	10 uM	6hr	0.023622	7.90626	1.25e-07	0.829198
L1000_CPC011_PC3_24H	Characteristic direction	Bifonazole	Homo sapiens	PC3	In Vitro	10 uM	24hr	0.023622	7.90626	1.25e-07	0.829198
L1000_CPC012_HT29_6H	Characteristic direction	Wortmannin	Homo sapiens	HT29	In Vitro	10 uM	6hr	0.023622	7.90626	1.25e-07	0.829198
L1000_CPC014_A375_6H	Characteristic direction	Trichostatin-a	Homo sapiens	A375	In Vitro	10 uM	6hr	0.023622	7.90626	1.25e-07	0.829198
L1000_CPC014_HCC515_6H	Characteristic direction	Ellipticine	Homo sapiens	HCC515	In Vitro	10 uM	6hr	0.023622	7.90626	1.25e-07	0.829198
L1000_CPC014_HEPG2_6H	Characteristic direction	Rifabutin	Homo sapiens	HEPG2	In Vitro	10 uM	6hr	0.023622	7.90626	1.25e-07	0.829198
L1000_CPC014_MCF7_6H	Characteristic direction	GR-235	Homo sapiens	MCF7	In Vitro	10 uM	6hr	0.023622	7.90626	1.25e-07	0.829198
L1000_CPC014_SKB_24H	Characteristic direction	EMF-sumo1-9	Homo sapiens	SKB	In Vitro	10 uM	24hr	0.023622	7.90626	1.25e-07	0.829198
L1000_CPD003_PC3_6H	Characteristic direction	Propofol	Homo sapiens	PC3	In Vitro	10 uM	6hr	0.023622	7.90626	1.25e-07	0.829198
L1000_HDAC002_PC3_24H	Characteristic direction	Tubastatin-a	Homo sapiens	PC3	In Vitro	10 uM	24hr	0.023622	7.90626	1.25e-07	0.829198
L1000_LJP001_MCF10A_24H	Characteristic direction	Dasatinib	Homo sapiens	MCF10A	In Vitro	0.4 uM	24hr	0.023622	7.90626	1.25e-07	0.829198
L1000_LJP002_MDAMB231_24H	Characteristic direction	Trametinib	Homo sapiens	MDAMB231	In Vitro	0.4 uM	24hr	0.023622	7.90626	1.25e-07	0.829198
L1000_NMH001_NPC_24H	Characteristic direction	W-7	Homo sapiens	NPC	In Vitro	10 uM	24hr	0.023622	7.90626	1.25e-07	0.829198
L1000_PRISM001_A375_24H	Characteristic direction	Tozasertib	Homo sapiens	A375	In Vitro	0.312 uM	24hr	0.023622	7.90626	1.25e-07	0.829198
TG-GATEs	limma	Interleukin 1 beta, human	Homo sapiens	liver	In Vitro	2 ng/mL	8hr	0.0205882	4.2578	1.29e-07	0.695357
L1000_CPC002_HA1E_24H	Characteristic direction	ZM-306416	Homo sapiens	HA1E	In Vitro	10 uM	24hr	0.0234234	7.08169	1.3e-07	0.820804
L1000_CPC002_HA1E_6H	Characteristic direction	Trichostatin-a	Homo sapiens	HA1E	In Vitro	10 uM	6hr	0.0234234	7.08169	1.3e-07	0.820804
L1000_CPC006_A549_24H	Characteristic direction	7b-cis	Homo sapiens	A549	In Vitro	10 uM	24hr	0.0234234	7.08169	1.3e-07	0.820804
L1000_CPC006_A549_6H	Characteristic direction	Sirolimus	Homo sapiens	A549	In Vitro	11.1 uM	6hr	0.0234234	7.08169	1.3e-07	0.820804
L1000_HOG003_A549_24H	Characteristic direction	Wortmannin	Homo sapiens	A549	In Vitro	10 uM	24hr	0.0234234	7.08169	1.3e-07	0.820804
L1000_CPC001_VCAP_24H	Characteristic direction	Tenidap	Homo sapiens	VCAP	In Vitro	10 uM	24hr	0.0236051	8.92467	1.31e-07	0.82836
L1000_CPC004_A375_6H	Characteristic direction	Icilin	Homo sapiens	A375	In Vitro	10 uM	6hr	0.0236051	8.92467	1.31e-07	0.82836
L1000_CPC004_HCC515_6H	Characteristic direction	Rolipram	Homo sapiens	HCC515	In Vitro	10 uM	6hr	0.0236051	8.92467	1.31e-07	0.82836
L1000_CPC006_HCC515_24H	Characteristic direction	Parthenolide	Homo sapiens	HCC515	In Vitro	10 uM	24hr	0.0236051	8.92467	1.31e-07	0.82836
L1000_CPC006_MCF7_24H	Characteristic direction	SB-216763	Homo sapiens	MCF7	In Vitro	10 uM	24hr	0.0236051	8.92467	1.31e-07	0.82836
L1000_CPC010_MCF7_24H	Characteristic direction	BRD-K93229693	Homo sapiens	MCF7	In Vitro	10 uM	24hr	0.0236051	8.92467	1.31e-07	0.82836
L1000_CPC013_ASC_24H	Characteristic direction	Geldanamycin	Homo sapiens	ASC	In Vitro	10 uM	24hr	0.0236051	8.92467	1.31e-07	0.82836
L1000_CPC013_MCF7_24H	Characteristic direction	ZSTK-474	Homo sapiens	MCF7	In Vitro	10 uM	24hr	0.0236051	8.92467	1.31e-07	0.82836
L1000_DOS007_VCAP_24H	Characteristic direction	LY-294002	Homo sapiens	VCAP	In Vitro	10 uM	24hr	0.0236051	8.92467	1.31e-07	0.82836
L1000_HOG002_MCF7_24H	Characteristic direction	Tretinoin	Homo sapiens	MCF7	In Vitro	3.3333 uM	24hr	0.0236051	8.92467	1.31e-07	0.82836
L1000_LJP001_BT20_24H	Characteristic direction	NPK76-II-72-1	Homo sapiens	BT20	In Vitro	0.08 uM	24hr	0.0236051	8.92467	1.31e-07	0.82836
L1000_LJP002_MDAMB231_6H	Characteristic direction	GDC-0879	Homo sapiens	MDAMB231	In Vitro	10 uM	6hr	0.0236051	8.92467	1.31e-07	0.82836
DrugMatrix_Affy	limma	17-methyltestosterone	Rattus norvegicus	liver	In Vivo	limma combined	limma combined	0.0214493	1.93737	1.31e-07	0.944739
L1000_ASG001_MCF7_6H	Characteristic direction	Sirolimus	Homo sapiens	MCF7	In Vitro	2 uM	6hr	0.0235756	7.87047	1.31e-07	0.827248
L1000_CPC001_HA1E_24H	Characteristic direction	Leflunomide	Homo sapiens	HA1E	In Vitro	10 uM	24hr	0.0235756	7.87047	1.31e-07	0.827248
L1000_CPC001_VCAP_6H	Characteristic direction	Strophanthidin	Homo sapiens	VCAP	In Vitro	10 uM	6hr	0.0235756	7.87047	1.31e-07	0.827248
L1000_CPC004_A375_6H	Characteristic direction	GW-1929	Homo sapiens	A375	In Vitro	10 uM	6hr	0.0235756	7.87047	1.31e-07	0.827248
L1000_CPC004_HCC515_24H	Characteristic direction	Dehydrocholic-acid	Homo sapiens	HCC515	In Vitro	10 uM	24hr	0.0235756	7.87047	1.31e-07	0.827248
L1000_CPC004_HT29_6H	Characteristic direction	Ouabain	Homo sapiens	HT29	In Vitro	10 uM	6hr	0.0235756	7.87047	1.31e-07	0.827248
L1000_CPC005_PC3_6H	Characteristic direction	Isoxsuprine	Homo sapiens	PC3	In Vitro	10 uM	6hr	0.0235756	7.87047	1.31e-07	0.827248
L1000_CPC006_HT29_6H	Characteristic direction	PD-98059	Homo sapiens	HT29	In Vitro	10 uM	6hr	0.0235756	7.87047	1.31e-07	0.827248
L1000_CPC006_PC3_6H	Characteristic direction	UK-356618	Homo sapiens	PC3	In Vitro	10 uM	6hr	0.0235756	7.87047	1.31e-07	0.827248
L1000_CPC006_VCAP_24H	Characteristic direction	L-690330	Homo sapiens	VCAP	In Vitro	10 uM	24hr	0.0235756	7.87047	1.31e-07	0.827248
L1000_CPC007_A549_24H	Characteristic direction	BRD-K93623754	Homo sapiens	A549	In Vitro	10 uM	24hr	0.0235756	7.87047	1.31e-07	0.827248
L1000_CPC007_HCC515_6H	Characteristic direction	Wortmannin	Homo sapiens	HCC515	In Vitro	10 uM	6hr	0.0235756	7.87047	1.31e-07	0.827248
L1000_CPC007_VCAP_6H	Characteristic direction	BRD-A56831909	Homo sapiens	VCAP	In Vitro	10 uM	6hr	0.0235756	7.87047	1.31e-07	0.827248
L1000_CPC008_MCF7_24H	Characteristic direction	BRD-A93975555	Homo sapiens	MCF7	In Vitro	10 uM	24hr	0.0235756	7.87047	1.31e-07	0.827248
L1000_CPC009_PC3_6H	Characteristic direction	Mafenide	Homo sapiens	PC3	In Vitro	10 uM	6hr	0.0235756	7.87047	1.31e-07	0.827248
L1000_CPC012_A375_6H	Characteristic direction	BRD-K56518176	Homo sapiens	A375	In Vitro	10 uM	6hr	0.0235756	7.87047	1.31e-07	0.827248
L1000_CPC012_HA1E_6H	Characteristic direction	BRD-K63245238	Homo sapiens	HA1E	In Vitro	10 uM	6hr	0.0235756	7.87047	1.31e-07	0.827248
L1000_CPC012_MCF7_6H	Characteristic direction	Tunicamycin	Homo sapiens	MCF7	In Vitro	10 uM	6hr	0.0235756	7.87047	1.31e-07	0.827248
L1000_CPC012_PHH_24H	Characteristic direction	BRD-K23313025	Homo sapiens	PHH	In Vitro	10 uM	24hr	0.0235756	7.87047	1.31e-07	0.827248
L1000_CPC013_A375_6H	Characteristic direction	BRD-K82685933	Homo sapiens	A375	In Vitro	10 uM	6hr	0.0235756	7.87047	1.31e-07	0.827248
L1000_CPC013_PC3_24H	Characteristic direction	HY-11007	Homo sapiens	PC3	In Vitro	10 uM	24hr	0.0235756	7.87047	1.31e-07	0.827248
L1000_CPC014_A375_6H	Characteristic direction	Everolimus	Homo sapiens	A375	In Vitro	10 uM	6hr	0.0235756	7.87047	1.31e-07	0.827248
L1000_CPC014_A549_24H	Characteristic direction	Somatostatin	Homo sapiens	A549	In Vitro	10 uM	24hr	0.0235756	7.87047	1.31e-07	0.827248
L1000_CPC014_A549_24H	Characteristic direction	Vemurafenib	Homo sapiens	A549	In Vitro	10 uM	24hr	0.0235756	7.87047	1.31e-07	0.827248
L1000_CPC014_ASC_24H	Characteristic direction	SB-525334	Homo sapiens	ASC	In Vitro	10 uM	24hr	0.0235756	7.87047	1.31e-07	0.827248
L1000_CPC014_HCC515_6H	Characteristic direction	OSI-027	Homo sapiens	HCC515	In Vitro	10 uM	6hr	0.0235756	7.87047	1.31e-07	0.827248
L1000_CPC014_MCF7_6H	Characteristic direction	KIN001-127	Homo sapiens	MCF7	In Vitro	10 uM	6hr	0.0235756	7.87047	1.31e-07	0.827248
L1000_CPC014_SKB_24H	Characteristic direction	BRD-A37656721	Homo sapiens	SKB	In Vitro	10 uM	24hr	0.0235756	7.87047	1.31e-07	0.827248
L1000_CPC016_A549_6H	Characteristic direction	Wortmannin	Homo sapiens	A549	In Vitro	10 uM	6hr	0.0235756	7.87047	1.31e-07	0.827248
L1000_CPC017_A375_6H	Characteristic direction	Vorinostat	Homo sapiens	A375	In Vitro	10 uM	6hr	0.0235756	7.87047	1.31e-07	0.827248
L1000_CPC020_VCAP_24H	Characteristic direction	Bethanechol	Homo sapiens	VCAP	In Vitro	10 uM	24hr	0.0235756	7.87047	1.31e-07	0.827248
L1000_ERG003_VCAP_24H	Characteristic direction	Benzbromarone	Homo sapiens	VCAP	In Vitro	10 uM	24hr	0.0235756	7.87047	1.31e-07	0.827248
L1000_HDAC002_HA1E_6H	Characteristic direction	Vorinostat	Homo sapiens	HA1E	In Vitro	2.5 uM	6hr	0.0235756	7.87047	1.31e-07	0.827248
L1000_LJP001_BT20_24H	Characteristic direction	GSK-429286A	Homo sapiens	BT20	In Vitro	0.4 uM	24hr	0.0235756	7.87047	1.31e-07	0.827248
L1000_LJP001_BT20_6H	Characteristic direction	Enzastaurin	Homo sapiens	BT20	In Vitro	10 uM	6hr	0.0235756	7.87047	1.31e-07	0.827248
L1000_LJP002_HS578T_24H	Characteristic direction	PF-431396	Homo sapiens	HS578T	In Vitro	0.08 uM	24hr	0.0235756	7.87047	1.31e-07	0.827248
L1000_PCLB001_MCF7_24H	Characteristic direction	Trichostatin-a	Homo sapiens	MCF7	In Vitro	0.16 uM	24hr	0.0235756	7.87047	1.31e-07	0.827248
L1000_CPC011_VCAP_6H	Characteristic direction	Pantoprazole	Homo sapiens	VCAP	In Vitro	10 uM	6hr	0.0234192	10.3446	1.32e-07	0.820707
DrugMatrix_Affy	limma	Paroxetine	Rattus norvegicus	muscular system	In Vivo	104 mg/kg	3d	0.0331126	4.49637	1.33e-07	0.999371
L1000_CPC001_VCAP_24H	Characteristic direction	SA-1478088	Homo sapiens	VCAP	In Vitro	10 uM	24hr	0.0233813	7.05527	1.35e-07	0.819225
L1000_CPC002_PC3_6H	Characteristic direction	BAY-11-7821	Homo sapiens	PC3	In Vitro	10 uM	6hr	0.0233813	7.05527	1.35e-07	0.819225
L1000_CPC003_HA1E_6H	Characteristic direction	Vorinostat	Homo sapiens	HA1E	In Vitro	10 uM	6hr	0.0233813	7.05527	1.35e-07	0.819225
L1000_CPC004_HCC515_24H	Characteristic direction	AMG-9810	Homo sapiens	HCC515	In Vitro	10 uM	24hr	0.0233813	7.05527	1.35e-07	0.819225
L1000_CPC004_VCAP_24H	Characteristic direction	Menadione	Homo sapiens	VCAP	In Vitro	10 uM	24hr	0.0233813	7.05527	1.35e-07	0.819225
L1000_CPC006_HA1E_24H	Characteristic direction	Dexamethasone	Homo sapiens	HA1E	In Vitro	10 uM	24hr	0.0233813	7.05527	1.35e-07	0.819225
L1000_CPC014_MCF7_24H	Characteristic direction	WYE-125132	Homo sapiens	MCF7	In Vitro	10 uM	24hr	0.0233813	7.05527	1.35e-07	0.819225
L1000_DOSBIO002_A375_24H	Characteristic direction	Vorinostat	Homo sapiens	A375	In Vitro	3.33333 uM	24hr	0.0233813	7.05527	1.35e-07	0.819225
L1000_HOG001_MCF7_24H	Characteristic direction	Mepacrine	Homo sapiens	MCF7	In Vitro	10 uM	24hr	0.0233813	7.05527	1.35e-07	0.819225
DrugMatrix_Codelink	limma	Indinavir	Rattus norvegicus	kidney	In Vivo	1000 mg/kg	24hr	0.0311526	3.27026	1.37e-07	0.998742
L1000_CPC001_HA1E_24H	Characteristic direction	Paclitaxel	Homo sapiens	HA1E	In Vitro	10 uM	24hr	0.0235294	7.835	1.38e-07	0.825315
L1000_CPC001_PC3_24H	Characteristic direction	Genistein	Homo sapiens	PC3	In Vitro	10 uM	24hr	0.0235294	7.835	1.38e-07	0.825315
L1000_CPC001_VCAP_6H	Characteristic direction	CGP-52432	Homo sapiens	VCAP	In Vitro	10 uM	6hr	0.0235294	7.835	1.38e-07	0.825315
L1000_CPC001_VCAP_6H	Characteristic direction	Tenidap	Homo sapiens	VCAP	In Vitro	10 uM	6hr	0.0235294	7.835	1.38e-07	0.825315
L1000_CPC003_HCC515_6H	Characteristic direction	Naloxone	Homo sapiens	HCC515	In Vitro	10 uM	6hr	0.0235294	7.835	1.38e-07	0.825315
L1000_CPC003_PC3_24H	Characteristic direction	Ouabain	Homo sapiens	PC3	In Vitro	10 uM	24hr	0.0235294	7.835	1.38e-07	0.825315
L1000_CPC003_PC3_6H	Characteristic direction	SB-221284	Homo sapiens	PC3	In Vitro	10 uM	6hr	0.0235294	7.835	1.38e-07	0.825315
L1000_CPC004_HCC515_24H	Characteristic direction	Desoximetasone	Homo sapiens	HCC515	In Vitro	10 uM	24hr	0.0235294	7.835	1.38e-07	0.825315
L1000_CPC004_HEPG2_6H	Characteristic direction	Terfenadine	Homo sapiens	HEPG2	In Vitro	10 uM	6hr	0.0235294	7.835	1.38e-07	0.825315
L1000_CPC004_HEPG2_6H	Characteristic direction	L-755507	Homo sapiens	HEPG2	In Vitro	10 uM	6hr	0.0235294	7.835	1.38e-07	0.825315
L1000_CPC005_HT29_24H	Characteristic direction	PD-158780	Homo sapiens	HT29	In Vitro	10 uM	24hr	0.0235294	7.835	1.38e-07	0.825315
L1000_CPC005_MCF7_24H	Characteristic direction	RO-90-7501	Homo sapiens	MCF7	In Vitro	10 uM	24hr	0.0235294	7.835	1.38e-07	0.825315
L1000_CPC006_HCC15_6H	Characteristic direction	Vemurafenib	Homo sapiens	HCC15	In Vitro	10 uM	6hr	0.0235294	7.835	1.38e-07	0.825315
L1000_CPC006_HCC515_24H	Characteristic direction	Parbendazole	Homo sapiens	HCC515	In Vitro	0.31 uM	24hr	0.0235294	7.835	1.38e-07	0.825315
L1000_CPC006_HEPG2_6H	Characteristic direction	Ingenol	Homo sapiens	HEPG2	In Vitro	10 uM	6hr	0.0235294	7.835	1.38e-07	0.825315
L1000_CPC006_MCF7_24H	Characteristic direction	PP-110	Homo sapiens	MCF7	In Vitro	22.2 uM	24hr	0.0235294	7.835	1.38e-07	0.825315
L1000_CPC008_HEPG2_6H	Characteristic direction	BRD-K70918941	Homo sapiens	HEPG2	In Vitro	10 uM	6hr	0.0235294	7.835	1.38e-07	0.825315
L1000_CPC008_MCF7_24H	Characteristic direction	TL-HRAS-24	Homo sapiens	MCF7	In Vitro	10 uM	24hr	0.0235294	7.835	1.38e-07	0.825315
L1000_CPC012_MCF7_24H	Characteristic direction	BRD-K21788104	Homo sapiens	MCF7	In Vitro	10 uM	24hr	0.0235294	7.835	1.38e-07	0.825315
L1000_CPC012_SKB_24H	Characteristic direction	BRD-K88708949	Homo sapiens	SKB	In Vitro	10 uM	24hr	0.0235294	7.835	1.38e-07	0.825315
L1000_CPC014_A549_24H	Characteristic direction	Apigenin	Homo sapiens	A549	In Vitro	10 uM	24hr	0.0235294	7.835	1.38e-07	0.825315
L1000_CPC018_ASC_24H	Characteristic direction	Vorinostat	Homo sapiens	ASC	In Vitro	10 uM	24hr	0.0235294	7.835	1.38e-07	0.825315
L1000_CPD003_PC3_6H	Characteristic direction	Azaperone	Homo sapiens	PC3	In Vitro	10 uM	6hr	0.0235294	7.835	1.38e-07	0.825315
L1000_ERG011_VCAP_24H	Characteristic direction	Trichostatin-a	Homo sapiens	VCAP	In Vitro	0.08 uM	24hr	0.0235294	7.835	1.38e-07	0.825315
L1000_HOG001_A549_24H	Characteristic direction	Wortmannin	Homo sapiens	A549	In Vitro	10 uM	24hr	0.0235294	7.835	1.38e-07	0.825315
L1000_HOG001_MCF7_6H	Characteristic direction	Vorinostat	Homo sapiens	MCF7	In Vitro	10 uM	6hr	0.0235294	7.835	1.38e-07	0.825315
L1000_LJP001_MCF10A_6H	Characteristic direction	GDC-0941	Homo sapiens	MCF10A	In Vitro	0.4 uM	6hr	0.0235294	7.835	1.38e-07	0.825315
L1000_LJP001_MDAMB231_6H	Characteristic direction	QL-X-138	Homo sapiens	MDAMB231	In Vitro	10 uM	6hr	0.0235294	7.835	1.38e-07	0.825315
L1000_LJP002_BT20_24H	Characteristic direction	Ponatinib	Homo sapiens	BT20	In Vitro	2 uM	24hr	0.0235294	7.835	1.38e-07	0.825315
L1000_PRISM001_PC3_6H	Characteristic direction	GSK-1070916	Homo sapiens	PC3	In Vitro	0.625 uM	6hr	0.0235294	7.835	1.38e-07	0.825315
L1000_CPC001_PC3_6H	Characteristic direction	Aloisine	Homo sapiens	PC3	In Vitro	10 uM	6hr	0.0235546	8.87485	1.38e-07	0.826362
L1000_CPC004_HCC515_24H	Characteristic direction	Chlorambucil	Homo sapiens	HCC515	In Vitro	10 uM	24hr	0.0235546	8.87485	1.38e-07	0.826362
L1000_CPC006_A375_6H	Characteristic direction	Tyrphostin-AG-112	Homo sapiens	A375	In Vitro	10 uM	6hr	0.0235546	8.87485	1.38e-07	0.826362
L1000_CPC006_HT29_6H	Characteristic direction	PX-12	Homo sapiens	HT29	In Vitro	30 uM	6hr	0.0235546	8.87485	1.38e-07	0.826362
L1000_CPC006_HT29_6H	Characteristic direction	ERK-inhibitor-11E	Homo sapiens	HT29	In Vitro	0.5 uM	6hr	0.0235546	8.87485	1.38e-07	0.826362
L1000_CPC006_PC3_6H	Characteristic direction	15-delta-prostaglandin-j2	Homo sapiens	PC3	In Vitro	10 uM	6hr	0.0235546	8.87485	1.38e-07	0.826362
L1000_CPC006_PC3_6H	Characteristic direction	PI-103	Homo sapiens	PC3	In Vitro	11.1 uM	6hr	0.0235546	8.87485	1.38e-07	0.826362
L1000_CPC014_HA1E_6H	Characteristic direction	Celastrol	Homo sapiens	HA1E	In Vitro	10 uM	6hr	0.0235546	8.87485	1.38e-07	0.826362
L1000_CPC014_HA1E_6H	Characteristic direction	Lestaurtinib	Homo sapiens	HA1E	In Vitro	10 uM	6hr	0.0235546	8.87485	1.38e-07	0.826362
L1000_CPC020_HCC515_6H	Characteristic direction	Epinephrine	Homo sapiens	HCC515	In Vitro	10 uM	6hr	0.0235546	8.87485	1.38e-07	0.826362
L1000_CPD001_PC3_24H	Characteristic direction	Zidovudine	Homo sapiens	PC3	In Vitro	10 uM	24hr	0.0235546	8.87485	1.38e-07	0.826362
L1000_HOG001_MCF7_24H	Characteristic direction	Tozasertib	Homo sapiens	MCF7	In Vitro	1.11 uM	24hr	0.0235546	8.87485	1.38e-07	0.826362
L1000_LJP001_BT20_24H	Characteristic direction	AZD-7762	Homo sapiens	BT20	In Vitro	0.4 uM	24hr	0.0235546	8.87485	1.38e-07	0.826362
L1000_LJP001_HS578T_6H	Characteristic direction	WYE-125132	Homo sapiens	HS578T	In Vitro	10 uM	6hr	0.0235546	8.87485	1.38e-07	0.826362
L1000_LJP001_MCF10A_6H	Characteristic direction	SB-239063	Homo sapiens	MCF10A	In Vitro	0.4 uM	6hr	0.0235546	8.87485	1.38e-07	0.826362
L1000_LJP001_SKBR3_24H	Characteristic direction	KIN001-244	Homo sapiens	SKBR3	In Vitro	2 uM	24hr	0.0235546	8.87485	1.38e-07	0.826362
TG-GATEs	limma	Dexamethasone	Rattus norvegicus	liver	In Vivo Single	5 mg/kg	9hr	0.0218963	1.96096	1.41e-07	0.953821
L1000_CPC002_PC3_6H	Characteristic direction	SA-792574	Homo sapiens	PC3	In Vitro	10 uM	6hr	0.0233393	7.02904	1.41e-07	0.817581
L1000_CPC006_PC3_24H	Characteristic direction	BX-795	Homo sapiens	PC3	In Vitro	10 uM	24hr	0.0233393	7.02904	1.41e-07	0.817581
L1000_CPC008_HT29_6H	Characteristic direction	VU-0418947-2	Homo sapiens	HT29	In Vitro	10 uM	6hr	0.0233393	7.02904	1.41e-07	0.817581
L1000_CPC014_HA1E_6H	Characteristic direction	Trichostatin-a	Homo sapiens	HA1E	In Vitro	10 uM	6hr	0.0233393	7.02904	1.41e-07	0.817581
L1000_CPC016_A549_24H	Characteristic direction	BRD-A06276885	Homo sapiens	A549	In Vitro	10 uM	24hr	0.0233393	7.02904	1.41e-07	0.817581
TG-GATEs	limma	Simvastatin	Rattus norvegicus	liver	In Vitro	60 uM	24hr	0.0229346	2.03222	1.41e-07	0.969121
L1000_CPC002_HA1E_24H	Characteristic direction	Medrysone	Homo sapiens	HA1E	In Vitro	10 uM	24hr	0.0234834	7.79985	1.44e-07	0.823414
L1000_CPC003_HCC515_24H	Characteristic direction	Flucloxacillin	Homo sapiens	HCC515	In Vitro	10 uM	24hr	0.0234834	7.79985	1.44e-07	0.823414
L1000_CPC004_HA1E_24H	Characteristic direction	BRD-K16604360	Homo sapiens	HA1E	In Vitro	10 uM	24hr	0.0234834	7.79985	1.44e-07	0.823414
L1000_CPC004_HEPG2_6H	Characteristic direction	SA-792709	Homo sapiens	HEPG2	In Vitro	10 uM	6hr	0.0234834	7.79985	1.44e-07	0.823414
L1000_CPC005_HT29_6H	Characteristic direction	LY-294002	Homo sapiens	HT29	In Vitro	10 uM	6hr	0.0234834	7.79985	1.44e-07	0.823414
L1000_CPC005_VCAP_6H	Characteristic direction	Lasalocid	Homo sapiens	VCAP	In Vitro	10 uM	6hr	0.0234834	7.79985	1.44e-07	0.823414
L1000_CPC006_A375_6H	Characteristic direction	Manumycin-a	Homo sapiens	A375	In Vitro	10 uM	6hr	0.0234834	7.79985	1.44e-07	0.823414
L1000_CPC006_A549_6H	Characteristic direction	PI-103	Homo sapiens	A549	In Vitro	11.1 uM	6hr	0.0234834	7.79985	1.44e-07	0.823414
L1000_CPC006_HA1E_24H	Characteristic direction	Cucurbitacin-i	Homo sapiens	HA1E	In Vitro	10 uM	24hr	0.0234834	7.79985	1.44e-07	0.823414
L1000_CPC006_HA1E_6H	Characteristic direction	Tretinoin	Homo sapiens	HA1E	In Vitro	40 uM	6hr	0.0234834	7.79985	1.44e-07	0.823414
L1000_CPC006_HCC515_6H	Characteristic direction	PIK-75	Homo sapiens	HCC515	In Vitro	0.09 uM	6hr	0.0234834	7.79985	1.44e-07	0.823414
L1000_CPC006_PC3_24H	Characteristic direction	PRL-3-inhibitor-I	Homo sapiens	PC3	In Vitro	40 uM	24hr	0.0234834	7.79985	1.44e-07	0.823414
L1000_CPC006_VCAP_6H	Characteristic direction	Vorinostat	Homo sapiens	VCAP	In Vitro	10 uM	6hr	0.0234834	7.79985	1.44e-07	0.823414
L1000_CPC007_A375_6H	Characteristic direction	BRD-K40087974	Homo sapiens	A375	In Vitro	10 uM	6hr	0.0234834	7.79985	1.44e-07	0.823414
L1000_CPC007_A375_6H	Characteristic direction	BRD-K84203638	Homo sapiens	A375	In Vitro	10 uM	6hr	0.0234834	7.79985	1.44e-07	0.823414
L1000_CPC007_HA1E_24H	Characteristic direction	BRD-A74134989	Homo sapiens	HA1E	In Vitro	10 uM	24hr	0.0234834	7.79985	1.44e-07	0.823414
L1000_CPC007_VCAP_6H	Characteristic direction	BRD-K62902879	Homo sapiens	VCAP	In Vitro	10 uM	6hr	0.0234834	7.79985	1.44e-07	0.823414
L1000_CPC008_PC3_24H	Characteristic direction	VU-0365117-1	Homo sapiens	PC3	In Vitro	10 uM	24hr	0.0234834	7.79985	1.44e-07	0.823414
L1000_CPC010_HA1E_6H	Characteristic direction	BRD-K36772364	Homo sapiens	HA1E	In Vitro	10 uM	6hr	0.0234834	7.79985	1.44e-07	0.823414
L1000_CPC010_HCC515_6H	Characteristic direction	Trichostatin-a	Homo sapiens	HCC515	In Vitro	10 uM	6hr	0.0234834	7.79985	1.44e-07	0.823414
L1000_CPC011_VCAP_6H	Characteristic direction	Dichloroacetic-acid	Homo sapiens	VCAP	In Vitro	10 uM	6hr	0.0234834	7.79985	1.44e-07	0.823414
L1000_CPC012_A549_6H	Characteristic direction	Trichostatin-a	Homo sapiens	A549	In Vitro	10 uM	6hr	0.0234834	7.79985	1.44e-07	0.823414
L1000_CPC014_A549_24H	Characteristic direction	EMF-sumo1-4	Homo sapiens	A549	In Vitro	10 uM	24hr	0.0234834	7.79985	1.44e-07	0.823414
L1000_CPC014_HCC515_6H	Characteristic direction	Androstenedione	Homo sapiens	HCC515	In Vitro	10 uM	6hr	0.0234834	7.79985	1.44e-07	0.823414
L1000_CPC014_HT29_6H	Characteristic direction	H-9	Homo sapiens	HT29	In Vitro	10 uM	6hr	0.0234834	7.79985	1.44e-07	0.823414
L1000_CPC020_HCC515_6H	Characteristic direction	Rimantadine	Homo sapiens	HCC515	In Vitro	10 uM	6hr	0.0234834	7.79985	1.44e-07	0.823414
L1000_DOS027_VCAP_6H	Characteristic direction	Vorinostat	Homo sapiens	VCAP	In Vitro	10 uM	6hr	0.0234834	7.79985	1.44e-07	0.823414
L1000_ERG015_PC3_6H	Characteristic direction	Wortmannin	Homo sapiens	PC3	In Vitro	2 uM	6hr	0.0234834	7.79985	1.44e-07	0.823414
L1000_HOG001_A549_6H	Characteristic direction	Wortmannin	Homo sapiens	A549	In Vitro	1.11 uM	6hr	0.0234834	7.79985	1.44e-07	0.823414
L1000_HOG002_MCF7_24H	Characteristic direction	COT-10b	Homo sapiens	MCF7	In Vitro	3.7 uM	24hr	0.0234834	7.79985	1.44e-07	0.823414
L1000_LJP002_MCF7_24H	Characteristic direction	Pelitinib	Homo sapiens	MCF7	In Vitro	10 uM	24hr	0.0234834	7.79985	1.44e-07	0.823414
L1000_MUC.CP004_MCF7_24H	Characteristic direction	Mebendazole	Homo sapiens	MCF7	In Vitro	10 uM	24hr	0.0234834	7.79985	1.44e-07	0.823414
L1000_PCLB001_A549_6H	Characteristic direction	Trichostatin-a	Homo sapiens	A549	In Vitro	0.16 uM	6hr	0.0234834	7.79985	1.44e-07	0.823414
DrugMatrix_Affy	limma	Etodolac	Rattus norvegicus	liver	In Vivo	24 mg/kg	5d	0.0222071	1.98004	1.45e-07	0.959131
L1000_CPC004_A375_6H	Characteristic direction	Sappanone-a	Homo sapiens	A375	In Vitro	10 uM	6hr	0.0235043	8.82559	1.45e-07	0.824268
L1000_CPC004_HA1E_6H	Characteristic direction	Sappanone-a	Homo sapiens	HA1E	In Vitro	10 uM	6hr	0.0235043	8.82559	1.45e-07	0.824268
L1000_CPC004_VCAP_24H	Characteristic direction	Rizatriptan	Homo sapiens	VCAP	In Vitro	10 uM	24hr	0.0235043	8.82559	1.45e-07	0.824268
L1000_CPC006_SKLU1_6H	Characteristic direction	L-690330	Homo sapiens	SKLU1	In Vitro	10 uM	6hr	0.0235043	8.82559	1.45e-07	0.824268
L1000_CPC008_VCAP_6H	Characteristic direction	BRD-K54470384	Homo sapiens	VCAP	In Vitro	10 uM	6hr	0.0235043	8.82559	1.45e-07	0.824268
L1000_CPC009_MCF7_24H	Characteristic direction	VU-0366037-2	Homo sapiens	MCF7	In Vitro	10 uM	24hr	0.0235043	8.82559	1.45e-07	0.824268
L1000_CPC012_VCAP_24H	Characteristic direction	BRD-K36087356	Homo sapiens	VCAP	In Vitro	10 uM	24hr	0.0235043	8.82559	1.45e-07	0.824268
L1000_CPC013_HCC515_6H	Characteristic direction	Afatinib	Homo sapiens	HCC515	In Vitro	10 uM	6hr	0.0235043	8.82559	1.45e-07	0.824268
L1000_CPC014_A549_24H	Characteristic direction	EMF-sumo1-2	Homo sapiens	A549	In Vitro	10 uM	24hr	0.0235043	8.82559	1.45e-07	0.824268
L1000_CPC014_HT29_6H	Characteristic direction	Crizotinib	Homo sapiens	HT29	In Vitro	10 uM	6hr	0.0235043	8.82559	1.45e-07	0.824268
L1000_CPC014_HT29_6H	Characteristic direction	L-2167	Homo sapiens	HT29	In Vitro	10 uM	6hr	0.0235043	8.82559	1.45e-07	0.824268
L1000_CPC014_PC3_6H	Characteristic direction	EI-247	Homo sapiens	PC3	In Vitro	10 uM	6hr	0.0235043	8.82559	1.45e-07	0.824268
L1000_CPC020_VCAP_6H	Characteristic direction	Bumetanide	Homo sapiens	VCAP	In Vitro	10 uM	6hr	0.0235043	8.82559	1.45e-07	0.824268
L1000_DOS044_A375_24H	Characteristic direction	Vorinostat	Homo sapiens	A375	In Vitro	0.1 uM	24hr	0.0235043	8.82559	1.45e-07	0.824268
L1000_DOSBIO001_PC3_24H	Characteristic direction	Troglitazone	Homo sapiens	PC3	In Vitro	3.33333 uM	24hr	0.0235043	8.82559	1.45e-07	0.824268
L1000_ERG005_VCAP_48H	Characteristic direction	Genistein	Homo sapiens	VCAP	In Vitro	1 uM	2d	0.0235043	8.82559	1.45e-07	0.824268
L1000_ERG012_VCAP_24H	Characteristic direction	Vorinostat	Homo sapiens	VCAP	In Vitro	0.08 uM	24hr	0.0235043	8.82559	1.45e-07	0.824268
L1000_LJP002_HS578T_6H	Characteristic direction	PF-431396	Homo sapiens	HS578T	In Vitro	2 uM	6hr	0.0235043	8.82559	1.45e-07	0.824268
L1000_LJP002_SKBR3_24H	Characteristic direction	ON-01910	Homo sapiens	SKBR3	In Vitro	2 uM	24hr	0.0235043	8.82559	1.45e-07	0.824268
L1000_MUC.CP004_MCF7_6H	Characteristic direction	Vincristine	Homo sapiens	MCF7	In Vitro	1.1111 uM	6hr	0.0235043	8.82559	1.45e-07	0.824268
DrugMatrix_Affy	limma	Lead (ii) acetate	Rattus norvegicus	kidney	In Vivo	200 mg/kg	5d	0.0263663	2.37019	1.47e-07	0.992804
L1000_CPC013_PC3_6H	Characteristic direction	F-1566-0341	Homo sapiens	PC3	In Vitro	10 uM	6hr	0.0232975	7.00301	1.47e-07	0.815551
L1000_DOS030_VCAP_24H	Characteristic direction	Withaferin-a	Homo sapiens	VCAP	In Vitro	10 uM	24hr	0.0232975	7.00301	1.47e-07	0.815551
L1000_HDAC002_PC3_24H	Characteristic direction	Entinostat	Homo sapiens	PC3	In Vitro	1.25 uM	24hr	0.0232975	7.00301	1.47e-07	0.815551
L1000_ASG001_MCF7_6H	Characteristic direction	Radicicol	Homo sapiens	MCF7	In Vitro	2 uM	6hr	0.0234375	7.76501	1.51e-07	0.821368
L1000_CPC001_HCC515_6H	Characteristic direction	GW-311616	Homo sapiens	HCC515	In Vitro	10 uM	6hr	0.0234375	7.76501	1.51e-07	0.821368
L1000_CPC001_VCAP_6H	Characteristic direction	SYK-inhibitor	Homo sapiens	VCAP	In Vitro	10 uM	6hr	0.0234375	7.76501	1.51e-07	0.821368
L1000_CPC002_HCC515_24H	Characteristic direction	Remoxipride	Homo sapiens	HCC515	In Vitro	10 uM	24hr	0.0234375	7.76501	1.51e-07	0.821368
L1000_CPC003_HCC515_24H	Characteristic direction	Propafenone	Homo sapiens	HCC515	In Vitro	10 uM	24hr	0.0234375	7.76501	1.51e-07	0.821368
L1000_CPC003_VCAP_24H	Characteristic direction	Catechin	Homo sapiens	VCAP	In Vitro	10 uM	24hr	0.0234375	7.76501	1.51e-07	0.821368
L1000_CPC004_HA1E_6H	Characteristic direction	Menadione	Homo sapiens	HA1E	In Vitro	10 uM	6hr	0.0234375	7.76501	1.51e-07	0.821368
L1000_CPC005_A549_6H	Characteristic direction	L-168049	Homo sapiens	A549	In Vitro	10 uM	6hr	0.0234375	7.76501	1.51e-07	0.821368
L1000_CPC006_A375_24H	Characteristic direction	Blebbistatin	Homo sapiens	A375	In Vitro	40 uM	24hr	0.0234375	7.76501	1.51e-07	0.821368
L1000_CPC006_A375_24H	Characteristic direction	Methylene-blue	Homo sapiens	A375	In Vitro	10 uM	24hr	0.0234375	7.76501	1.51e-07	0.821368
L1000_CPC006_A375_24H	Characteristic direction	MW-A1-12	Homo sapiens	A375	In Vitro	10 uM	24hr	0.0234375	7.76501	1.51e-07	0.821368
L1000_CPC006_HA1E_6H	Characteristic direction	YM-155	Homo sapiens	HA1E	In Vitro	0.31 uM	6hr	0.0234375	7.76501	1.51e-07	0.821368
L1000_CPC006_MCF7_24H	Characteristic direction	Triptolide	Homo sapiens	MCF7	In Vitro	0.08 uM	24hr	0.0234375	7.76501	1.51e-07	0.821368
L1000_CPC006_MCF7_6H	Characteristic direction	Y-27632	Homo sapiens	MCF7	In Vitro	4 uM	6hr	0.0234375	7.76501	1.51e-07	0.821368
L1000_CPC006_MCF7_6H	Characteristic direction	CHEMBL-399379	Homo sapiens	MCF7	In Vitro	80 uM	6hr	0.0234375	7.76501	1.51e-07	0.821368
L1000_CPC006_SW620_6H	Characteristic direction	Elesclomol	Homo sapiens	SW620	In Vitro	10 uM	6hr	0.0234375	7.76501	1.51e-07	0.821368
L1000_CPC007_MCF7_6H	Characteristic direction	BRD-K21237738	Homo sapiens	MCF7	In Vitro	10 uM	6hr	0.0234375	7.76501	1.51e-07	0.821368
L1000_CPC008_HCC515_6H	Characteristic direction	BRD-K30836161	Homo sapiens	HCC515	In Vitro	10 uM	6hr	0.0234375	7.76501	1.51e-07	0.821368
L1000_CPC012_MCF7_6H	Characteristic direction	BRD-K43069600	Homo sapiens	MCF7	In Vitro	10 uM	6hr	0.0234375	7.76501	1.51e-07	0.821368
L1000_CPC012_PC3_24H	Characteristic direction	BRD-K06800040	Homo sapiens	PC3	In Vitro	10 uM	24hr	0.0234375	7.76501	1.51e-07	0.821368
L1000_CPC013_A375_6H	Characteristic direction	ZSTK-474	Homo sapiens	A375	In Vitro	10 uM	6hr	0.0234375	7.76501	1.51e-07	0.821368
L1000_CPC014_SKB_24H	Characteristic direction	KIN001-127	Homo sapiens	SKB	In Vitro	10 uM	24hr	0.0234375	7.76501	1.51e-07	0.821368
L1000_CPC014_SKB_24H	Characteristic direction	3,3'-diindolylmethane	Homo sapiens	SKB	In Vitro	10 uM	24hr	0.0234375	7.76501	1.51e-07	0.821368
L1000_CPC014_SKB_24H	Characteristic direction	SB-239063	Homo sapiens	SKB	In Vitro	10 uM	24hr	0.0234375	7.76501	1.51e-07	0.821368
L1000_DOS015_VCAP_24H	Characteristic direction	Geldanamycin	Homo sapiens	VCAP	In Vitro	10 uM	24hr	0.0234375	7.76501	1.51e-07	0.821368
L1000_DOS054_A549_24H	Characteristic direction	Geldanamycin	Homo sapiens	A549	In Vitro	10 uM	24hr	0.0234375	7.76501	1.51e-07	0.821368
L1000_ERG014_PC3_24H	Characteristic direction	Troglitazone	Homo sapiens	PC3	In Vitro	10 uM	24hr	0.0234375	7.76501	1.51e-07	0.821368
L1000_LJP001_MCF10A_24H	Characteristic direction	Fostamatinib	Homo sapiens	MCF10A	In Vitro	0.4 uM	24hr	0.0234375	7.76501	1.51e-07	0.821368
L1000_LJP002_MCF10A_6H	Characteristic direction	PHA-665752	Homo sapiens	MCF10A	In Vitro	10 uM	6hr	0.0234375	7.76501	1.51e-07	0.821368
L1000_RAD001_MCF7_6H	Characteristic direction	Gemcitabine	Homo sapiens	MCF7	In Vitro	0.3704 uM	6hr	0.0234375	7.76501	1.51e-07	0.821368
L1000_CPC001_HA1E_24H	Characteristic direction	Methysergide	Homo sapiens	HA1E	In Vitro	10 uM	24hr	0.0232558	6.97717	1.53e-07	0.814697
L1000_CPC003_PC3_24H	Characteristic direction	SB-415286	Homo sapiens	PC3	In Vitro	10 uM	24hr	0.0232558	6.97717	1.53e-07	0.814697
L1000_CPC007_VCAP_24H	Characteristic direction	BRD-A68820570	Homo sapiens	VCAP	In Vitro	10 uM	24hr	0.0232558	6.97717	1.53e-07	0.814697
L1000_CPC011_HT29_6H	Characteristic direction	Disulfiram	Homo sapiens	HT29	In Vitro	10 uM	6hr	0.0232558	6.97717	1.53e-07	0.814697
L1000_ERG015_PC3_6H	Characteristic direction	Trichostatin-a	Homo sapiens	PC3	In Vitro	0.4 uM	6hr	0.0232558	6.97717	1.53e-07	0.814697
L1000_LJP001_MCF10A_24H	Characteristic direction	Tivozanib	Homo sapiens	MCF10A	In Vitro	10 uM	24hr	0.0232558	6.97717	1.53e-07	0.814697
L1000_CPC004_PC3_6H	Characteristic direction	Bromocriptine	Homo sapiens	PC3	In Vitro	10 uM	6hr	0.0234542	8.77688	1.53e-07	0.822125
L1000_CPC004_VCAP_24H	Characteristic direction	Trazodone	Homo sapiens	VCAP	In Vitro	10 uM	24hr	0.0234542	8.77688	1.53e-07	0.822125
L1000_CPC006_A549_24H	Characteristic direction	NU-1025	Homo sapiens	A549	In Vitro	10 uM	24hr	0.0234542	8.77688	1.53e-07	0.822125
L1000_CPC006_COV644_6H	Characteristic direction	HLI-373	Homo sapiens	COV644	In Vitro	10 uM	6hr	0.0234542	8.77688	1.53e-07	0.822125
L1000_CPC006_PC3_24H	Characteristic direction	Methylene-blue	Homo sapiens	PC3	In Vitro	10 uM	24hr	0.0234542	8.77688	1.53e-07	0.822125
L1000_CPC007_HA1E_24H	Characteristic direction	BRD-K95080525	Homo sapiens	HA1E	In Vitro	10 uM	24hr	0.0234542	8.77688	1.53e-07	0.822125
L1000_CPC011_A375_6H	Characteristic direction	Nelfinavir	Homo sapiens	A375	In Vitro	10 uM	6hr	0.0234542	8.77688	1.53e-07	0.822125
L1000_CPC011_A549_6H	Characteristic direction	Zeranol	Homo sapiens	A549	In Vitro	10 uM	6hr	0.0234542	8.77688	1.53e-07	0.822125
L1000_CPC013_NPC_24H	Characteristic direction	TH02453-036-P1	Homo sapiens	NPC	In Vitro	10 uM	24hr	0.0234542	8.77688	1.53e-07	0.822125
L1000_CPC014_ASC_24H	Characteristic direction	OSI-027	Homo sapiens	ASC	In Vitro	10 uM	24hr	0.0234542	8.77688	1.53e-07	0.822125
L1000_CPC018_MCF7_24H	Characteristic direction	Sirolimus	Homo sapiens	MCF7	In Vitro	10 uM	24hr	0.0234542	8.77688	1.53e-07	0.822125
L1000_DOSBIO001_A549_24H	Characteristic direction	Trichostatin-a	Homo sapiens	A549	In Vitro	3.33333 uM	24hr	0.0234542	8.77688	1.53e-07	0.822125
L1000_HDAC002_HA1E_24H	Characteristic direction	Trichostatin-a	Homo sapiens	HA1E	In Vitro	10 uM	24hr	0.0234542	8.77688	1.53e-07	0.822125
L1000_HOG002_A549_6H	Characteristic direction	AKT-inhibitor-IV	Homo sapiens	A549	In Vitro	3.33 uM	6hr	0.0234542	8.77688	1.53e-07	0.822125
L1000_HOG002_A549_6H	Characteristic direction	Vorinostat	Homo sapiens	A549	In Vitro	3.33 uM	6hr	0.0234542	8.77688	1.53e-07	0.822125
L1000_HOG003_A549_6H	Characteristic direction	Emetine	Homo sapiens	A549	In Vitro	1.11 uM	6hr	0.0234542	8.77688	1.53e-07	0.822125
L1000_LJP002_MCF10A_6H	Characteristic direction	Canertinib	Homo sapiens	MCF10A	In Vitro	0.4 uM	6hr	0.0234542	8.77688	1.53e-07	0.822125
DrugMatrix_Codelink	limma	Nystatin	Rattus norvegicus	liver	In Vivo	limma combined	limma combined	0.0282895	2.64412	1.53e-07	0.996577
TG-GATEs	limma	Puromycin aminonucleoside	Rattus norvegicus	liver	In Vivo Single	120 mg/kg	6hr	0.0272374	2.48515	1.55e-07	0.994935
L1000_CPC001_HCC515_6H	Characteristic direction	Pseudoephedrine	Homo sapiens	HCC515	In Vitro	10 uM	6hr	0.0233918	7.73048	1.58e-07	0.819821
L1000_CPC002_HA1E_24H	Characteristic direction	Tranilast	Homo sapiens	HA1E	In Vitro	10 uM	24hr	0.0233918	7.73048	1.58e-07	0.819821
L1000_CPC004_HA1E_24H	Characteristic direction	Wortmannin	Homo sapiens	HA1E	In Vitro	10 uM	24hr	0.0233918	7.73048	1.58e-07	0.819821
L1000_CPC005_A549_6H	Characteristic direction	Tetrindole	Homo sapiens	A549	In Vitro	10 uM	6hr	0.0233918	7.73048	1.58e-07	0.819821
L1000_CPC005_VCAP_24H	Characteristic direction	Fluorometholone	Homo sapiens	VCAP	In Vitro	10 uM	24hr	0.0233918	7.73048	1.58e-07	0.819821
L1000_CPC006_A375_24H	Characteristic direction	YK-4279	Homo sapiens	A375	In Vitro	10 uM	24hr	0.0233918	7.73048	1.58e-07	0.819821
L1000_CPC006_A549_6H	Characteristic direction	CYT-997	Homo sapiens	A549	In Vitro	1 uM	6hr	0.0233918	7.73048	1.58e-07	0.819821
L1000_CPC006_HEPG2_6H	Characteristic direction	AZD-8055	Homo sapiens	HEPG2	In Vitro	10 uM	6hr	0.0233918	7.73048	1.58e-07	0.819821
L1000_CPC006_MCF7_6H	Characteristic direction	Emetine	Homo sapiens	MCF7	In Vitro	0.63 uM	6hr	0.0233918	7.73048	1.58e-07	0.819821
L1000_CPC007_MCF7_24H	Characteristic direction	BRD-K76933066	Homo sapiens	MCF7	In Vitro	10 uM	24hr	0.0233918	7.73048	1.58e-07	0.819821
L1000_CPC007_VCAP_6H	Characteristic direction	BRD-K36087356	Homo sapiens	VCAP	In Vitro	10 uM	6hr	0.0233918	7.73048	1.58e-07	0.819821
L1000_CPC008_PC3_6H	Characteristic direction	BRD-A18279961	Homo sapiens	PC3	In Vitro	10 uM	6hr	0.0233918	7.73048	1.58e-07	0.819821
L1000_CPC008_PC3_6H	Characteristic direction	BRD-K40329609	Homo sapiens	PC3	In Vitro	10 uM	6hr	0.0233918	7.73048	1.58e-07	0.819821
L1000_CPC010_HCC515_6H	Characteristic direction	Wortmannin	Homo sapiens	HCC515	In Vitro	10 uM	6hr	0.0233918	7.73048	1.58e-07	0.819821
L1000_CPC011_MCF7_24H	Characteristic direction	Fenoldopam	Homo sapiens	MCF7	In Vitro	10 uM	24hr	0.0233918	7.73048	1.58e-07	0.819821
L1000_CPC011_PC3_6H	Characteristic direction	Famotidine	Homo sapiens	PC3	In Vitro	10 uM	6hr	0.0233918	7.73048	1.58e-07	0.819821
L1000_CPC012_HCC515_6H	Characteristic direction	Vorinostat	Homo sapiens	HCC515	In Vitro	10 uM	6hr	0.0233918	7.73048	1.58e-07	0.819821
L1000_CPC013_ASC_24H	Characteristic direction	GSK-429286A	Homo sapiens	ASC	In Vitro	10 uM	24hr	0.0233918	7.73048	1.58e-07	0.819821
L1000_CPC014_A549_24H	Characteristic direction	Vinorelbine	Homo sapiens	A549	In Vitro	10 uM	24hr	0.0233918	7.73048	1.58e-07	0.819821
L1000_CPC014_MCF7_6H	Characteristic direction	EMF-sumo1-3	Homo sapiens	MCF7	In Vitro	10 uM	6hr	0.0233918	7.73048	1.58e-07	0.819821
L1000_CPC014_VCAP_6H	Characteristic direction	EI-273	Homo sapiens	VCAP	In Vitro	10 uM	6hr	0.0233918	7.73048	1.58e-07	0.819821
L1000_CPD001_MCF7_24H	Characteristic direction	Mepacrine	Homo sapiens	MCF7	In Vitro	10 uM	24hr	0.0233918	7.73048	1.58e-07	0.819821
L1000_HOG002_MCF7_6H	Characteristic direction	Vorinostat	Homo sapiens	MCF7	In Vitro	1.11 uM	6hr	0.0233918	7.73048	1.58e-07	0.819821
L1000_LJP001_MCF10A_24H	Characteristic direction	BX-912	Homo sapiens	MCF10A	In Vitro	10 uM	24hr	0.0233918	7.73048	1.58e-07	0.819821
L1000_LJP001_MDAMB231_6H	Characteristic direction	WYE-125132	Homo sapiens	MDAMB231	In Vitro	2 uM	6hr	0.0233918	7.73048	1.58e-07	0.819821
L1000_LJP001_SKBR3_24H	Characteristic direction	Sirolimus	Homo sapiens	SKBR3	In Vitro	2 uM	24hr	0.0233918	7.73048	1.58e-07	0.819821
L1000_LJP002_SKBR3_6H	Characteristic direction	Erlotinib	Homo sapiens	SKBR3	In Vitro	10 uM	6hr	0.0233918	7.73048	1.58e-07	0.819821
L1000_MUC.CP006_MCF7_6H	Characteristic direction	Vinblastine	Homo sapiens	MCF7	In Vitro	10 uM	6hr	0.0233918	7.73048	1.58e-07	0.819821
L1000_CPC013_MCF7_6H	Characteristic direction	ST-4066738	Homo sapiens	MCF7	In Vitro	10 uM	6hr	0.0232558	10.1274	1.59e-07	0.814697
L1000_CPC004_HA1E_6H	Characteristic direction	NS-1619	Homo sapiens	HA1E	In Vitro	10 uM	6hr	0.0232143	6.94857	1.59e-07	0.813795
L1000_CPC006_HT29_6H	Characteristic direction	BI-2536	Homo sapiens	HT29	In Vitro	10 uM	6hr	0.0232143	6.94857	1.59e-07	0.813795
L1000_CPC006_PC3_6H	Characteristic direction	Arachidonyl-trifluoro-methane	Homo sapiens	PC3	In Vitro	80 uM	6hr	0.0232143	6.94857	1.59e-07	0.813795
L1000_CPC012_A549_24H	Characteristic direction	BRD-A50388635	Homo sapiens	A549	In Vitro	10 uM	24hr	0.0232143	6.94857	1.59e-07	0.813795
L1000_DOSBIO001_A549_24H	Characteristic direction	Wortmannin	Homo sapiens	A549	In Vitro	10 uM	24hr	0.0232143	6.94857	1.59e-07	0.813795
L1000_ERG014_PC3_6H	Characteristic direction	Trichostatin-a	Homo sapiens	PC3	In Vitro	10 uM	6hr	0.0232143	6.94857	1.59e-07	0.813795
L1000_ASG001_MCF7_24H	Characteristic direction	Withaferin-a	Homo sapiens	MCF7	In Vitro	0.08 uM	24hr	0.0234043	8.72839	1.61e-07	0.820449
L1000_CPC003_VCAP_6H	Characteristic direction	Fludroxycortide	Homo sapiens	VCAP	In Vitro	10 uM	6hr	0.0234043	8.72839	1.61e-07	0.820449
L1000_CPC006_A375_24H	Characteristic direction	Fumonisin-b1	Homo sapiens	A375	In Vitro	151.2 uM	24hr	0.0234043	8.72839	1.61e-07	0.820449
L1000_CPC006_A549_24H	Characteristic direction	Vorinostat	Homo sapiens	A549	In Vitro	11.1 uM	24hr	0.0234043	8.72839	1.61e-07	0.820449
L1000_CPC006_MCF7_6H	Characteristic direction	Fostamatinib	Homo sapiens	MCF7	In Vitro	10 uM	6hr	0.0234043	8.72839	1.61e-07	0.820449
L1000_CPC011_VCAP_24H	Characteristic direction	Wortmannin	Homo sapiens	VCAP	In Vitro	10 uM	24hr	0.0234043	8.72839	1.61e-07	0.820449
L1000_CPC013_PC3_24H	Characteristic direction	BRD-A94381689	Homo sapiens	PC3	In Vitro	10 uM	24hr	0.0234043	8.72839	1.61e-07	0.820449
L1000_CPD001_MCF7_6H	Characteristic direction	Nomifensine	Homo sapiens	MCF7	In Vitro	10 uM	6hr	0.0234043	8.72839	1.61e-07	0.820449
L1000_CRCGN001_HA1E_6H	Characteristic direction	Wortmannin	Homo sapiens	HA1E	In Vitro	10 uM	6hr	0.0234043	8.72839	1.61e-07	0.820449
L1000_DOS019_VCAP_6H	Characteristic direction	Geldanamycin	Homo sapiens	VCAP	In Vitro	10 uM	6hr	0.0234043	8.72839	1.61e-07	0.820449
L1000_PRISM001_MCF7_24H	Characteristic direction	Tozasertib	Homo sapiens	MCF7	In Vitro	5 uM	24hr	0.0234043	8.72839	1.61e-07	0.820449
DrugMatrix_Codelink	limma	Clofibric acid	Rattus norvegicus	liver	In Vivo	limma combined	limma combined	0.0276942	2.55262	1.64e-07	0.995948
L1000_ASG001_MCF7_24H	Characteristic direction	Geldanamycin	Homo sapiens	MCF7	In Vitro	2 uM	24hr	0.0233463	7.69627	1.65e-07	0.818242
L1000_CPC002_HCC515_6H	Characteristic direction	Naloxone	Homo sapiens	HCC515	In Vitro	10 uM	6hr	0.0233463	7.69627	1.65e-07	0.818242
L1000_CPC002_VCAP_6H	Characteristic direction	Gabazine	Homo sapiens	VCAP	In Vitro	10 uM	6hr	0.0233463	7.69627	1.65e-07	0.818242
L1000_CPC004_VCAP_6H	Characteristic direction	Ouabain	Homo sapiens	VCAP	In Vitro	10 uM	6hr	0.0233463	7.69627	1.65e-07	0.818242
L1000_CPC004_VCAP_6H	Characteristic direction	Ouabain	Homo sapiens	VCAP	In Vitro	10 uM	6hr	0.0233463	7.69627	1.65e-07	0.818242
L1000_CPC005_A375_24H	Characteristic direction	RS-102895	Homo sapiens	A375	In Vitro	10 uM	24hr	0.0233463	7.69627	1.65e-07	0.818242
L1000_CPC005_A375_6H	Characteristic direction	Hydrocortisone	Homo sapiens	A375	In Vitro	10 uM	6hr	0.0233463	7.69627	1.65e-07	0.818242
L1000_CPC006_A549_6H	Characteristic direction	BRD-K01121114	Homo sapiens	A549	In Vitro	10 uM	6hr	0.0233463	7.69627	1.65e-07	0.818242
L1000_CPC006_HCC515_24H	Characteristic direction	PK-11195	Homo sapiens	HCC515	In Vitro	160 uM	24hr	0.0233463	7.69627	1.65e-07	0.818242
L1000_CPC006_HT29_24H	Characteristic direction	LFM-A13	Homo sapiens	HT29	In Vitro	111.11 uM	24hr	0.0233463	7.69627	1.65e-07	0.818242
L1000_CPC008_MCF7_24H	Characteristic direction	VU-0365117-1	Homo sapiens	MCF7	In Vitro	10 uM	24hr	0.0233463	7.69627	1.65e-07	0.818242
L1000_CPC009_A549_24H	Characteristic direction	BRD-K46681113	Homo sapiens	A549	In Vitro	10 uM	24hr	0.0233463	7.69627	1.65e-07	0.818242
L1000_CPC011_MCF7_6H	Characteristic direction	Topotecan	Homo sapiens	MCF7	In Vitro	10 uM	6hr	0.0233463	7.69627	1.65e-07	0.818242
L1000_CPC011_VCAP_6H	Characteristic direction	Orlistat	Homo sapiens	VCAP	In Vitro	10 uM	6hr	0.0233463	7.69627	1.65e-07	0.818242
L1000_CPC012_PC3_24H	Characteristic direction	Latrunculin-b	Homo sapiens	PC3	In Vitro	10 uM	24hr	0.0233463	7.69627	1.65e-07	0.818242
L1000_CPC012_PC3_24H	Characteristic direction	MW-A1-2	Homo sapiens	PC3	In Vitro	10 uM	24hr	0.0233463	7.69627	1.65e-07	0.818242
L1000_CPC012_PC3_6H	Characteristic direction	HU-211	Homo sapiens	PC3	In Vitro	10 uM	6hr	0.0233463	7.69627	1.65e-07	0.818242
L1000_CPC013_A549_24H	Characteristic direction	PD-0325901	Homo sapiens	A549	In Vitro	10 uM	24hr	0.0233463	7.69627	1.65e-07	0.818242
L1000_CPC013_MCF7_24H	Characteristic direction	BRD-K89843224	Homo sapiens	MCF7	In Vitro	10 uM	24hr	0.0233463	7.69627	1.65e-07	0.818242
L1000_CPC013_MCF7_6H	Characteristic direction	BRD-A95820578	Homo sapiens	MCF7	In Vitro	10 uM	6hr	0.0233463	7.69627	1.65e-07	0.818242
L1000_CPC014_A549_24H	Characteristic direction	SB-590885	Homo sapiens	A549	In Vitro	10 uM	24hr	0.0233463	7.69627	1.65e-07	0.818242
L1000_CPC014_HA1E_6H	Characteristic direction	NU-7441	Homo sapiens	HA1E	In Vitro	10 uM	6hr	0.0233463	7.69627	1.65e-07	0.818242
L1000_CPC014_HCC515_6H	Characteristic direction	Wortmannin	Homo sapiens	HCC515	In Vitro	10 uM	6hr	0.0233463	7.69627	1.65e-07	0.818242
L1000_CPC014_HEPG2_6H	Characteristic direction	H-7	Homo sapiens	HEPG2	In Vitro	10 uM	6hr	0.0233463	7.69627	1.65e-07	0.818242
L1000_CPC014_NPC_24H	Characteristic direction	Sirolimus	Homo sapiens	NPC	In Vitro	10 uM	24hr	0.0233463	7.69627	1.65e-07	0.818242
L1000_CPC020_A375_6H	Characteristic direction	Spironolactone	Homo sapiens	A375	In Vitro	10 uM	6hr	0.0233463	7.69627	1.65e-07	0.818242
L1000_ERG012_VCAP_6H	Characteristic direction	Trichostatin-a	Homo sapiens	VCAP	In Vitro	2 uM	6hr	0.0233463	7.69627	1.65e-07	0.818242
L1000_HOG001_A549_6H	Characteristic direction	Trichostatin-a	Homo sapiens	A549	In Vitro	0.013 uM	6hr	0.0233463	7.69627	1.65e-07	0.818242
L1000_HOG001_MCF7_24H	Characteristic direction	Methylene-blue	Homo sapiens	MCF7	In Vitro	1.11 uM	24hr	0.0233463	7.69627	1.65e-07	0.818242
L1000_HOG002_A549_24H	Characteristic direction	Trichostatin-a	Homo sapiens	A549	In Vitro	0.1235 uM	24hr	0.0233463	7.69627	1.65e-07	0.818242
L1000_LJP001_BT20_24H	Characteristic direction	Saracatinib	Homo sapiens	BT20	In Vitro	10 uM	24hr	0.0233463	7.69627	1.65e-07	0.818242
L1000_LJP001_MDAMB231_24H	Characteristic direction	Fostamatinib	Homo sapiens	MDAMB231	In Vitro	0.4 uM	24hr	0.0233463	7.69627	1.65e-07	0.818242
L1000_LJP001_SKBR3_24H	Characteristic direction	Alvocidib	Homo sapiens	SKBR3	In Vitro	0.08 uM	24hr	0.0233463	7.69627	1.65e-07	0.818242
L1000_LJP002_MDAMB231_6H	Characteristic direction	Nilotinib	Homo sapiens	MDAMB231	In Vitro	2 uM	6hr	0.0233463	7.69627	1.65e-07	0.818242
L1000_NMH002_NPC_6H	Characteristic direction	Trichostatin-a	Homo sapiens	NPC	In Vitro	10 uM	6hr	0.0233463	7.69627	1.65e-07	0.818242
L1000_RAD001_PC3_6H	Characteristic direction	Vorinostat	Homo sapiens	PC3	In Vitro	3.3333 uM	6hr	0.0233463	7.69627	1.65e-07	0.818242
L1000_CPC006_HT29_6H	Characteristic direction	Pimozide	Homo sapiens	HT29	In Vitro	10 uM	6hr	0.0231729	6.92314	1.66e-07	0.8122
L1000_CPC006_HCC515_24H	Characteristic direction	BRD-K71726959	Homo sapiens	HCC515	In Vitro	122.55 uM	24hr	0.0232019	10.057	1.69e-07	0.812248
L1000_LJP001_SKBR3_6H	Characteristic direction	AT-7519	Homo sapiens	SKBR3	In Vitro	0.4 uM	6hr	0.0232019	10.057	1.69e-07	0.812248
L1000_CPC002_VCAP_24H	Characteristic direction	Aloisine	Homo sapiens	VCAP	In Vitro	10 uM	24hr	0.0233546	8.68086	1.7e-07	0.818951
L1000_CPC004_HA1E_24H	Characteristic direction	Prednisolone	Homo sapiens	HA1E	In Vitro	10 uM	24hr	0.0233546	8.68086	1.7e-07	0.818951
L1000_CPC006_HEPG2_6H	Characteristic direction	AS-605240	Homo sapiens	HEPG2	In Vitro	10 uM	6hr	0.0233546	8.68086	1.7e-07	0.818951
L1000_CPC006_HEPG2_6H	Characteristic direction	BRD-K77432048	Homo sapiens	HEPG2	In Vitro	10 uM	6hr	0.0233546	8.68086	1.7e-07	0.818951
L1000_CPC006_HEPG2_6H	Characteristic direction	Bortezomib	Homo sapiens	HEPG2	In Vitro	0.04 uM	6hr	0.0233546	8.68086	1.7e-07	0.818951
L1000_CPC006_MCF7_6H	Characteristic direction	Gemcitabine	Homo sapiens	MCF7	In Vitro	0.08 uM	6hr	0.0233546	8.68086	1.7e-07	0.818951
L1000_CPC011_VCAP_24H	Characteristic direction	Flucytosine	Homo sapiens	VCAP	In Vitro	10 uM	24hr	0.0233546	8.68086	1.7e-07	0.818951
L1000_CPC012_MCF7_6H	Characteristic direction	BRD-K41652870	Homo sapiens	MCF7	In Vitro	10 uM	6hr	0.0233546	8.68086	1.7e-07	0.818951
DrugMatrix_Affy	limma	Indomethacin	Rattus norvegicus	liver	In Vivo	12 mg/kg	3d	0.0224801	1.99508	1.7e-07	0.963323
L1000_CPC014_PC3_6H	Characteristic direction	Mocetinostat	Homo sapiens	PC3	In Vitro	10 uM	6hr	0.0228758	6.30195	1.71e-07	0.800503
L1000_CPC010_HT29_6H	Characteristic direction	Rimcazole	Homo sapiens	HT29	In Vitro	10 uM	6hr	0.0231317	6.89789	1.72e-07	0.810266
L1000_CPC014_MCF7_24H	Characteristic direction	Nilotinib	Homo sapiens	MCF7	In Vitro	10 uM	24hr	0.0231317	6.89789	1.72e-07	0.810266
L1000_CPC016_HEPG2_6H	Characteristic direction	SB-218078	Homo sapiens	HEPG2	In Vitro	10 uM	6hr	0.0231317	6.89789	1.72e-07	0.810266
L1000_CPC020_VCAP_24H	Characteristic direction	Tamoxifen	Homo sapiens	VCAP	In Vitro	10 uM	24hr	0.0231317	6.89789	1.72e-07	0.810266
L1000_LJP001_MCF10A_6H	Characteristic direction	Sirolimus	Homo sapiens	MCF10A	In Vitro	10 uM	6hr	0.0231317	6.89789	1.72e-07	0.810266
L1000_CPC001_HA1E_6H	Characteristic direction	Lawsone	Homo sapiens	HA1E	In Vitro	10 uM	6hr	0.023301	7.66235	1.73e-07	0.816244
L1000_CPC001_VCAP_6H	Characteristic direction	NSC-693868	Homo sapiens	VCAP	In Vitro	10 uM	6hr	0.023301	7.66235	1.73e-07	0.816244
L1000_CPC001_VCAP_6H	Characteristic direction	PI-828	Homo sapiens	VCAP	In Vitro	10 uM	6hr	0.023301	7.66235	1.73e-07	0.816244
L1000_CPC002_HA1E_24H	Characteristic direction	Mometasone	Homo sapiens	HA1E	In Vitro	10 uM	24hr	0.023301	7.66235	1.73e-07	0.816244
L1000_CPC004_HT29_6H	Characteristic direction	Ouabain	Homo sapiens	HT29	In Vitro	10 uM	6hr	0.023301	7.66235	1.73e-07	0.816244
L1000_CPC004_HT29_6H	Characteristic direction	FTase-inhibitor-B581	Homo sapiens	HT29	In Vitro	10 uM	6hr	0.023301	7.66235	1.73e-07	0.816244
L1000_CPC004_MCF7_6H	Characteristic direction	Brompheniramine	Homo sapiens	MCF7	In Vitro	10 uM	6hr	0.023301	7.66235	1.73e-07	0.816244
L1000_CPC004_VCAP_24H	Characteristic direction	Penitrem-a	Homo sapiens	VCAP	In Vitro	10 uM	24hr	0.023301	7.66235	1.73e-07	0.816244
L1000_CPC004_VCAP_24H	Characteristic direction	Pipamperone	Homo sapiens	VCAP	In Vitro	10 uM	24hr	0.023301	7.66235	1.73e-07	0.816244
L1000_CPC004_VCAP_6H	Characteristic direction	Cycloheximide	Homo sapiens	VCAP	In Vitro	10 uM	6hr	0.023301	7.66235	1.73e-07	0.816244
L1000_CPC005_A549_24H	Characteristic direction	Triamcinolone	Homo sapiens	A549	In Vitro	10 uM	24hr	0.023301	7.66235	1.73e-07	0.816244
L1000_CPC005_HT29_6H	Characteristic direction	Dihydroptaeroxylin	Homo sapiens	HT29	In Vitro	10 uM	6hr	0.023301	7.66235	1.73e-07	0.816244
L1000_CPC006_HCC515_24H	Characteristic direction	KU-0063794	Homo sapiens	HCC515	In Vitro	10 uM	24hr	0.023301	7.66235	1.73e-07	0.816244
L1000_CPC006_MCF7_6H	Characteristic direction	PRL-3-inhibitor-I	Homo sapiens	MCF7	In Vitro	40 uM	6hr	0.023301	7.66235	1.73e-07	0.816244
L1000_CPC006_PC3_6H	Characteristic direction	Niguldipine	Homo sapiens	PC3	In Vitro	10 uM	6hr	0.023301	7.66235	1.73e-07	0.816244
L1000_CPC006_VCAP_24H	Characteristic direction	Necrostatin-1	Homo sapiens	VCAP	In Vitro	160 uM	24hr	0.023301	7.66235	1.73e-07	0.816244
L1000_CPC007_HT29_24H	Characteristic direction	BRD-K28452084	Homo sapiens	HT29	In Vitro	10 uM	24hr	0.023301	7.66235	1.73e-07	0.816244
L1000_CPC007_MCF7_24H	Characteristic direction	BRD-K22210218	Homo sapiens	MCF7	In Vitro	10 uM	24hr	0.023301	7.66235	1.73e-07	0.816244
L1000_CPC007_PC3_6H	Characteristic direction	BRD-K84203638	Homo sapiens	PC3	In Vitro	10 uM	6hr	0.023301	7.66235	1.73e-07	0.816244
L1000_CPC008_A375_6H	Characteristic direction	BRD-K95858622	Homo sapiens	A375	In Vitro	10 uM	6hr	0.023301	7.66235	1.73e-07	0.816244
L1000_CPC008_HT29_6H	Characteristic direction	BRD-K95858622	Homo sapiens	HT29	In Vitro	10 uM	6hr	0.023301	7.66235	1.73e-07	0.816244
L1000_CPC010_A375_6H	Characteristic direction	BRD-A37735495	Homo sapiens	A375	In Vitro	10 uM	6hr	0.023301	7.66235	1.73e-07	0.816244
L1000_CPC010_HCC515_6H	Characteristic direction	Nialamide	Homo sapiens	HCC515	In Vitro	10 uM	6hr	0.023301	7.66235	1.73e-07	0.816244
L1000_CPC010_VCAP_24H	Characteristic direction	BRD-K06765193	Homo sapiens	VCAP	In Vitro	10 uM	24hr	0.023301	7.66235	1.73e-07	0.816244
L1000_CPC010_VCAP_6H	Characteristic direction	Wortmannin	Homo sapiens	VCAP	In Vitro	10 uM	6hr	0.023301	7.66235	1.73e-07	0.816244
L1000_CPC011_PC3_24H	Characteristic direction	Carmofur	Homo sapiens	PC3	In Vitro	10 uM	24hr	0.023301	7.66235	1.73e-07	0.816244
L1000_CPC011_PC3_24H	Characteristic direction	Taxifolin	Homo sapiens	PC3	In Vitro	10 uM	24hr	0.023301	7.66235	1.73e-07	0.816244
L1000_CPC013_HA1E_6H	Characteristic direction	Trichostatin-a	Homo sapiens	HA1E	In Vitro	10 uM	6hr	0.023301	7.66235	1.73e-07	0.816244
L1000_CPC013_VCAP_6H	Characteristic direction	ZM-447439	Homo sapiens	VCAP	In Vitro	10 uM	6hr	0.023301	7.66235	1.73e-07	0.816244
L1000_CPC014_VCAP_24H	Characteristic direction	Ellipticine	Homo sapiens	VCAP	In Vitro	10 uM	24hr	0.023301	7.66235	1.73e-07	0.816244
L1000_CPD003_MCF7_24H	Characteristic direction	Parbendazole	Homo sapiens	MCF7	In Vitro	10 uM	24hr	0.023301	7.66235	1.73e-07	0.816244
L1000_CPD003_PC3_6H	Characteristic direction	Pirlindole	Homo sapiens	PC3	In Vitro	10 uM	6hr	0.023301	7.66235	1.73e-07	0.816244
L1000_CRCGN001_HA1E_24H	Characteristic direction	Estradiol	Homo sapiens	HA1E	In Vitro	10 uM	24hr	0.023301	7.66235	1.73e-07	0.816244
L1000_CRCGN001_HA1E_24H	Characteristic direction	Diethylstilbestrol	Homo sapiens	HA1E	In Vitro	19.9 uM	24hr	0.023301	7.66235	1.73e-07	0.816244
L1000_ERG005_VCAP_6H	Characteristic direction	Estradiol	Homo sapiens	VCAP	In Vitro	1 uM	6hr	0.023301	7.66235	1.73e-07	0.816244
L1000_ERG011_VCAP_6H	Characteristic direction	Cycloheximide	Homo sapiens	VCAP	In Vitro	0.4 uM	6hr	0.023301	7.66235	1.73e-07	0.816244
L1000_HOG001_A549_24H	Characteristic direction	Phorbol-12-myristate-13-acetate	Homo sapiens	A549	In Vitro	1.11 uM	24hr	0.023301	7.66235	1.73e-07	0.816244
L1000_HOG003_MCF7_24H	Characteristic direction	Geldanamycin	Homo sapiens	MCF7	In Vitro	0.3704 uM	24hr	0.023301	7.66235	1.73e-07	0.816244
L1000_LJP001_SKBR3_24H	Characteristic direction	OSI-027	Homo sapiens	SKBR3	In Vitro	0.08 uM	24hr	0.023301	7.66235	1.73e-07	0.816244
L1000_LJP002_SKBR3_24H	Characteristic direction	PF-431396	Homo sapiens	SKBR3	In Vitro	10 uM	24hr	0.023301	7.66235	1.73e-07	0.816244
L1000_ASG001_MCF7_6H	Characteristic direction	Estradiol	Homo sapiens	MCF7	In Vitro	0.08 uM	6hr	0.0233051	8.63381	1.79e-07	0.817195
L1000_ASG001_PC3_24H	Characteristic direction	Tanespimycin	Homo sapiens	PC3	In Vitro	0.4 uM	24hr	0.0233051	8.63381	1.79e-07	0.817195
L1000_CPC001_HCC515_24H	Characteristic direction	UB-165	Homo sapiens	HCC515	In Vitro	10 uM	24hr	0.0233051	8.63381	1.79e-07	0.817195
L1000_CPC005_A549_6H	Characteristic direction	Bucladesine	Homo sapiens	A549	In Vitro	10 uM	6hr	0.0233051	8.63381	1.79e-07	0.817195
L1000_CPC006_MCF7_6H	Characteristic direction	BO2-inhibits-RAD51	Homo sapiens	MCF7	In Vitro	40 uM	6hr	0.0233051	8.63381	1.79e-07	0.817195
L1000_CPC006_THP1_6H	Characteristic direction	APO-866	Homo sapiens	THP1	In Vitro	0.31 uM	6hr	0.0233051	8.63381	1.79e-07	0.817195
L1000_CPC011_PC3_24H	Characteristic direction	Docetaxel	Homo sapiens	PC3	In Vitro	10 uM	24hr	0.0233051	8.63381	1.79e-07	0.817195
L1000_CPC013_MCF7_6H	Characteristic direction	F-1061-0166	Homo sapiens	MCF7	In Vitro	10 uM	6hr	0.0233051	8.63381	1.79e-07	0.817195
L1000_CPC014_A549_24H	Characteristic direction	Acitretin	Homo sapiens	A549	In Vitro	10 uM	24hr	0.0233051	8.63381	1.79e-07	0.817195
L1000_CPC014_A549_6H	Characteristic direction	STK-397047	Homo sapiens	A549	In Vitro	10 uM	6hr	0.0233051	8.63381	1.79e-07	0.817195
L1000_CPC014_PC3_24H	Characteristic direction	Guggulsterone	Homo sapiens	PC3	In Vitro	10 uM	24hr	0.0233051	8.63381	1.79e-07	0.817195
L1000_CPC014_VCAP_24H	Characteristic direction	Fenretinide	Homo sapiens	VCAP	In Vitro	10 uM	24hr	0.0233051	8.63381	1.79e-07	0.817195
L1000_CPD001_PC3_24H	Characteristic direction	Flutamide	Homo sapiens	PC3	In Vitro	10 uM	24hr	0.0233051	8.63381	1.79e-07	0.817195
L1000_DOS016_VCAP_24H	Characteristic direction	Withaferin-a	Homo sapiens	VCAP	In Vitro	10 uM	24hr	0.0233051	8.63381	1.79e-07	0.817195
L1000_DOSBIO002_A375_24H	Characteristic direction	Geldanamycin	Homo sapiens	A375	In Vitro	1.11111 uM	24hr	0.0233051	8.63381	1.79e-07	0.817195
L1000_LJP002_BT20_24H	Characteristic direction	AZD-5438	Homo sapiens	BT20	In Vitro	10 uM	24hr	0.0233051	8.63381	1.79e-07	0.817195
L1000_LJP002_MCF7_6H	Characteristic direction	AZD-8330	Homo sapiens	MCF7	In Vitro	0.08 uM	6hr	0.0233051	8.63381	1.79e-07	0.817195
L1000_LJP002_MDAMB231_6H	Characteristic direction	XMD-885	Homo sapiens	MDAMB231	In Vitro	0.08 uM	6hr	0.0233051	8.63381	1.79e-07	0.817195
L1000_PCLB001_HT29_24H	Characteristic direction	Sulforaphane	Homo sapiens	HT29	In Vitro	10 uM	24hr	0.0233051	8.63381	1.79e-07	0.817195
L1000_CPC006_A549_6H	Characteristic direction	Parthenolide	Homo sapiens	A549	In Vitro	20 uM	6hr	0.0231481	9.98749	1.79e-07	0.810379
L1000_CPC007_PC3_6H	Characteristic direction	BRD-K25150581	Homo sapiens	PC3	In Vitro	10 uM	6hr	0.0231481	9.98749	1.79e-07	0.810379
L1000_CPC001_HA1E_24H	Characteristic direction	BRD-K07079548	Homo sapiens	HA1E	In Vitro	10 uM	24hr	0.0230906	6.87283	1.79e-07	0.808897
L1000_CPC001_VCAP_6H	Characteristic direction	Geldanamycin	Homo sapiens	VCAP	In Vitro	10 uM	6hr	0.0230906	6.87283	1.79e-07	0.808897
L1000_CPC003_PC3_24H	Characteristic direction	Tyrphostin-AG-835	Homo sapiens	PC3	In Vitro	10 uM	24hr	0.0230906	6.87283	1.79e-07	0.808897
L1000_CPC008_VCAP_6H	Characteristic direction	BRD-K41185612	Homo sapiens	VCAP	In Vitro	10 uM	6hr	0.0230906	6.87283	1.79e-07	0.808897
L1000_HOG002_A549_24H	Characteristic direction	Gemcitabine	Homo sapiens	A549	In Vitro	0.0152 uM	24hr	0.0230906	6.87283	1.79e-07	0.808897
L1000_HOG003_A549_24H	Characteristic direction	Vorinostat	Homo sapiens	A549	In Vitro	3.33 uM	24hr	0.0230906	6.87283	1.79e-07	0.808897
L1000_CPC002_HCC515_24H	Characteristic direction	Zardaverine	Homo sapiens	HCC515	In Vitro	10 uM	24hr	0.0232558	7.62874	1.81e-07	0.814697
L1000_CPC003_VCAP_6H	Characteristic direction	AG-490	Homo sapiens	VCAP	In Vitro	10 uM	6hr	0.0232558	7.62874	1.81e-07	0.814697
L1000_CPC003_VCAP_6H	Characteristic direction	Vorinostat	Homo sapiens	VCAP	In Vitro	10 uM	6hr	0.0232558	7.62874	1.81e-07	0.814697
L1000_CPC004_HA1E_24H	Characteristic direction	Pizotifen	Homo sapiens	HA1E	In Vitro	10 uM	24hr	0.0232558	7.62874	1.81e-07	0.814697
L1000_CPC005_VCAP_6H	Characteristic direction	Oxotremorine	Homo sapiens	VCAP	In Vitro	10 uM	6hr	0.0232558	7.62874	1.81e-07	0.814697
L1000_CPC006_A549_24H	Characteristic direction	Salermide	Homo sapiens	A549	In Vitro	120 uM	24hr	0.0232558	7.62874	1.81e-07	0.814697
L1000_CPC006_A549_24H	Characteristic direction	BMS-536924	Homo sapiens	A549	In Vitro	11.1 uM	24hr	0.0232558	7.62874	1.81e-07	0.814697
L1000_CPC006_HT29_24H	Characteristic direction	Piperlongumine	Homo sapiens	HT29	In Vitro	10 uM	24hr	0.0232558	7.62874	1.81e-07	0.814697
L1000_CPC007_MCF7_6H	Characteristic direction	BRD-K58214070	Homo sapiens	MCF7	In Vitro	10 uM	6hr	0.0232558	7.62874	1.81e-07	0.814697
L1000_CPC008_MCF7_6H	Characteristic direction	BRD-K05979026	Homo sapiens	MCF7	In Vitro	10 uM	6hr	0.0232558	7.62874	1.81e-07	0.814697
L1000_CPC010_VCAP_24H	Characteristic direction	BRD-K89832926	Homo sapiens	VCAP	In Vitro	10 uM	24hr	0.0232558	7.62874	1.81e-07	0.814697
L1000_CPC011_HT29_6H	Characteristic direction	Duloxetine	Homo sapiens	HT29	In Vitro	10 uM	6hr	0.0232558	7.62874	1.81e-07	0.814697
L1000_CPC011_MCF7_6H	Characteristic direction	Bifemelane	Homo sapiens	MCF7	In Vitro	10 uM	6hr	0.0232558	7.62874	1.81e-07	0.814697
L1000_CPC013_MCF7_24H	Characteristic direction	BRD-K00390580	Homo sapiens	MCF7	In Vitro	10 uM	24hr	0.0232558	7.62874	1.81e-07	0.814697
L1000_CPC013_MCF7_24H	Characteristic direction	SNS-314	Homo sapiens	MCF7	In Vitro	10 uM	24hr	0.0232558	7.62874	1.81e-07	0.814697
L1000_CPC013_PC3_24H	Characteristic direction	ST-4066738	Homo sapiens	PC3	In Vitro	10 uM	24hr	0.0232558	7.62874	1.81e-07	0.814697
L1000_CPC014_HCC515_6H	Characteristic direction	Lypressin	Homo sapiens	HCC515	In Vitro	10 uM	6hr	0.0232558	7.62874	1.81e-07	0.814697
L1000_CPC014_NEU_24H	Characteristic direction	HNHA	Homo sapiens	NEU	In Vitro	10 uM	24hr	0.0232558	7.62874	1.81e-07	0.814697
L1000_CPC014_PC3_6H	Characteristic direction	BI-78D3	Homo sapiens	PC3	In Vitro	10 uM	6hr	0.0232558	7.62874	1.81e-07	0.814697
L1000_CPC019_A549_6H	Characteristic direction	Wortmannin	Homo sapiens	A549	In Vitro	10 uM	6hr	0.0232558	7.62874	1.81e-07	0.814697
L1000_CPC020_HCC515_6H	Characteristic direction	Sulindac	Homo sapiens	HCC515	In Vitro	10 uM	6hr	0.0232558	7.62874	1.81e-07	0.814697
L1000_DOS052_MCF7_24H	Characteristic direction	Geldanamycin	Homo sapiens	MCF7	In Vitro	10 uM	24hr	0.0232558	7.62874	1.81e-07	0.814697
L1000_HOG001_A549_24H	Characteristic direction	Vorinostat	Homo sapiens	A549	In Vitro	3.33 uM	24hr	0.0232558	7.62874	1.81e-07	0.814697
L1000_HOG001_A549_6H	Characteristic direction	Perhexiline	Homo sapiens	A549	In Vitro	10 uM	6hr	0.0232558	7.62874	1.81e-07	0.814697
L1000_HOG001_MCF7_24H	Characteristic direction	Chaetocin	Homo sapiens	MCF7	In Vitro	0.1234 uM	24hr	0.0232558	7.62874	1.81e-07	0.814697
L1000_HOG002_A549_24H	Characteristic direction	Vorinostat	Homo sapiens	A549	In Vitro	3.33 uM	24hr	0.0232558	7.62874	1.81e-07	0.814697
L1000_HOG003_MCF7_6H	Characteristic direction	Idarubicin	Homo sapiens	MCF7	In Vitro	0.013 uM	6hr	0.0232558	7.62874	1.81e-07	0.814697
L1000_LJP001_BT20_24H	Characteristic direction	KIN001-220	Homo sapiens	BT20	In Vitro	0.4 uM	24hr	0.0232558	7.62874	1.81e-07	0.814697
L1000_LJP001_MCF10A_6H	Characteristic direction	AZD-7762	Homo sapiens	MCF10A	In Vitro	10 uM	6hr	0.0232558	7.62874	1.81e-07	0.814697
L1000_LJP002_HS578T_24H	Characteristic direction	BMS-387032	Homo sapiens	HS578T	In Vitro	0.08 uM	24hr	0.0232558	7.62874	1.81e-07	0.814697
L1000_LJP002_MCF10A_6H	Characteristic direction	TG-101348	Homo sapiens	MCF10A	In Vitro	10 uM	6hr	0.0232558	7.62874	1.81e-07	0.814697
L1000_LJP002_MDAMB231_24H	Characteristic direction	GSK-1059615	Homo sapiens	MDAMB231	In Vitro	10 uM	24hr	0.0232558	7.62874	1.81e-07	0.814697
L1000_PRISM001_PC3_24H	Characteristic direction	Tozasertib	Homo sapiens	PC3	In Vitro	2.5 uM	24hr	0.0232558	7.62874	1.81e-07	0.814697
DrugMatrix_Codelink	limma	Benzethonium chloride	Rattus norvegicus	liver	In Vivo	limma combined	limma combined	0.0242984	2.14497	1.84e-07	0.982535
DrugMatrix_Affy	limma	Carbon tetrachloride	Rattus norvegicus	liver	In Vivo	400 mg/kg	3d	0.0310493	3.29314	1.86e-07	0.998533
L1000_CPC002_VCAP_24H	Characteristic direction	Medrysone	Homo sapiens	VCAP	In Vitro	10 uM	24hr	0.0230496	6.84794	1.87e-07	0.807028
L1000_CPC014_HEPG2_6H	Characteristic direction	Vorinostat	Homo sapiens	HEPG2	In Vitro	10 uM	6hr	0.0230496	6.84794	1.87e-07	0.807028
L1000_ERG012_PC3_6H	Characteristic direction	Trichostatin-a	Homo sapiens	PC3	In Vitro	10 uM	6hr	0.0230496	6.84794	1.87e-07	0.807028
L1000_NMH001_NPC_6H	Characteristic direction	Nocodazole	Homo sapiens	NPC	In Vitro	10 uM	6hr	0.0230496	6.84794	1.87e-07	0.807028
TG-GATEs	limma	N-nitrosomorpholine	Rattus norvegicus	liver	In Vivo Single	100 mg/kg	24hr	0.021045	1.90653	1.87e-07	0.937474
L1000_CPC005_MCF7_6H	Characteristic direction	BRD-K48311056	Homo sapiens	MCF7	In Vitro	10 uM	6hr	0.0232558	8.58879	1.88e-07	0.814697
L1000_CPC008_A375_24H	Characteristic direction	BRD-K00366212	Homo sapiens	A375	In Vitro	10 uM	24hr	0.0232558	8.58879	1.88e-07	0.814697
L1000_CPC013_VCAP_6H	Characteristic direction	BRD-K84571636	Homo sapiens	VCAP	In Vitro	10 uM	6hr	0.0232558	8.58879	1.88e-07	0.814697
L1000_CPC014_HT29_6H	Characteristic direction	Celastrol	Homo sapiens	HT29	In Vitro	10 uM	6hr	0.0232558	8.58879	1.88e-07	0.814697
L1000_CPC020_PC3_24H	Characteristic direction	Erythromycin	Homo sapiens	PC3	In Vitro	10 uM	24hr	0.0232558	8.58879	1.88e-07	0.814697
L1000_ERG015_VCAP_6H	Characteristic direction	Geldanamycin	Homo sapiens	VCAP	In Vitro	0.08 uM	6hr	0.0232558	8.58879	1.88e-07	0.814697
L1000_LJP001_HS578T_6H	Characteristic direction	Torin-1	Homo sapiens	HS578T	In Vitro	10 uM	6hr	0.0232558	8.58879	1.88e-07	0.814697
L1000_LJP001_MCF7_6H	Characteristic direction	Selumetinib	Homo sapiens	MCF7	In Vitro	2 uM	6hr	0.0232558	8.58879	1.88e-07	0.814697
L1000_LJP001_SKBR3_24H	Characteristic direction	AZ-628	Homo sapiens	SKBR3	In Vitro	10 uM	24hr	0.0232558	8.58879	1.88e-07	0.814697
L1000_PCLB001_A549_6H	Characteristic direction	SJB-shh-31	Homo sapiens	A549	In Vitro	0.37 uM	6hr	0.0232558	8.58879	1.88e-07	0.814697
L1000_CPC004_VCAP_6H	Characteristic direction	GW-5074	Homo sapiens	VCAP	In Vitro	10 uM	6hr	0.0232108	7.59541	1.89e-07	0.813183
L1000_CPC005_A549_24H	Characteristic direction	Vorinostat	Homo sapiens	A549	In Vitro	10 uM	24hr	0.0232108	7.59541	1.89e-07	0.813183
L1000_CPC006_HA1E_6H	Characteristic direction	SB-225002	Homo sapiens	HA1E	In Vitro	11.1 uM	6hr	0.0232108	7.59541	1.89e-07	0.813183
L1000_CPC006_HCC515_24H	Characteristic direction	Erismodegib	Homo sapiens	HCC515	In Vitro	10 uM	24hr	0.0232108	7.59541	1.89e-07	0.813183
L1000_CPC006_MCF7_6H	Characteristic direction	PI-103	Homo sapiens	MCF7	In Vitro	11.1 uM	6hr	0.0232108	7.59541	1.89e-07	0.813183
L1000_CPC006_THP1_6H	Characteristic direction	PNU-74654	Homo sapiens	THP1	In Vitro	80 uM	6hr	0.0232108	7.59541	1.89e-07	0.813183
L1000_CPC007_A549_6H	Characteristic direction	BRD-A69470004	Homo sapiens	A549	In Vitro	10 uM	6hr	0.0232108	7.59541	1.89e-07	0.813183
L1000_CPC007_PC3_24H	Characteristic direction	Noscapine	Homo sapiens	PC3	In Vitro	10 uM	24hr	0.0232108	7.59541	1.89e-07	0.813183
L1000_CPC009_HEPG2_6H	Characteristic direction	Trichostatin-a	Homo sapiens	HEPG2	In Vitro	10 uM	6hr	0.0232108	7.59541	1.89e-07	0.813183
L1000_CPC011_A549_6H	Characteristic direction	Trichostatin-a	Homo sapiens	A549	In Vitro	10 uM	6hr	0.0232108	7.59541	1.89e-07	0.813183
L1000_CPC011_VCAP_6H	Characteristic direction	Geldanamycin	Homo sapiens	VCAP	In Vitro	10 uM	6hr	0.0232108	7.59541	1.89e-07	0.813183
L1000_CPC013_ASC_24H	Characteristic direction	GSK-1904529A	Homo sapiens	ASC	In Vitro	10 uM	24hr	0.0232108	7.59541	1.89e-07	0.813183
L1000_CPC013_NEU_24H	Characteristic direction	Lenalidomide	Homo sapiens	NEU	In Vitro	10 uM	24hr	0.0232108	7.59541	1.89e-07	0.813183
L1000_CPC014_A549_24H	Characteristic direction	Tenovins	Homo sapiens	A549	In Vitro	10 uM	24hr	0.0232108	7.59541	1.89e-07	0.813183
L1000_CPC014_ASC_24H	Characteristic direction	BRD-K09191212	Homo sapiens	ASC	In Vitro	10 uM	24hr	0.0232108	7.59541	1.89e-07	0.813183
L1000_CPC014_PC3_6H	Characteristic direction	Linifanib	Homo sapiens	PC3	In Vitro	10 uM	6hr	0.0232108	7.59541	1.89e-07	0.813183
L1000_CPC014_VCAP_24H	Characteristic direction	BRD-K33926001	Homo sapiens	VCAP	In Vitro	10 uM	24hr	0.0232108	7.59541	1.89e-07	0.813183
L1000_CPC016_ASC_24H	Characteristic direction	Trichostatin-a	Homo sapiens	ASC	In Vitro	10 uM	24hr	0.0232108	7.59541	1.89e-07	0.813183
L1000_DOS022_VCAP_6H	Characteristic direction	Wortmannin	Homo sapiens	VCAP	In Vitro	10 uM	6hr	0.0232108	7.59541	1.89e-07	0.813183
L1000_DOS026_VCAP_6H	Characteristic direction	Geldanamycin	Homo sapiens	VCAP	In Vitro	10 uM	6hr	0.0232108	7.59541	1.89e-07	0.813183
L1000_DOS041_A375_24H	Characteristic direction	Vorinostat	Homo sapiens	A375	In Vitro	0.5 uM	24hr	0.0232108	7.59541	1.89e-07	0.813183
L1000_DOS059_MCF7_24H	Characteristic direction	Trichostatin-a	Homo sapiens	MCF7	In Vitro	10 uM	24hr	0.0232108	7.59541	1.89e-07	0.813183
L1000_DOSBIO002_NEU_24H	Characteristic direction	Trichostatin-a	Homo sapiens	NEU	In Vitro	3.33333 uM	24hr	0.0232108	7.59541	1.89e-07	0.813183
L1000_ERG003_VCAP_6H	Characteristic direction	BRD-K90735586	Homo sapiens	VCAP	In Vitro	30 uM	6hr	0.0232108	7.59541	1.89e-07	0.813183
L1000_HOG003_A549_6H	Characteristic direction	Emetine	Homo sapiens	A549	In Vitro	3.3333 uM	6hr	0.0232108	7.59541	1.89e-07	0.813183
L1000_HOG003_MCF7_24H	Characteristic direction	Emetine	Homo sapiens	MCF7	In Vitro	3.3333 uM	24hr	0.0232108	7.59541	1.89e-07	0.813183
L1000_LJP001_BT20_24H	Characteristic direction	WYE-125132	Homo sapiens	BT20	In Vitro	2 uM	24hr	0.0232108	7.59541	1.89e-07	0.813183
L1000_LJP001_BT20_24H	Characteristic direction	CP466722	Homo sapiens	BT20	In Vitro	0.08 uM	24hr	0.0232108	7.59541	1.89e-07	0.813183
L1000_LJP001_MDAMB231_24H	Characteristic direction	Dasatinib	Homo sapiens	MDAMB231	In Vitro	10 uM	24hr	0.0232108	7.59541	1.89e-07	0.813183
L1000_LJP001_MDAMB231_24H	Characteristic direction	Crizotinib	Homo sapiens	MDAMB231	In Vitro	10 uM	24hr	0.0232108	7.59541	1.89e-07	0.813183
L1000_LJP002_MCF10A_24H	Characteristic direction	Foretinib	Homo sapiens	MCF10A	In Vitro	10 uM	24hr	0.0232108	7.59541	1.89e-07	0.813183
L1000_LJP002_MCF10A_6H	Characteristic direction	CYT387	Homo sapiens	MCF10A	In Vitro	0.4 uM	6hr	0.0232108	7.59541	1.89e-07	0.813183
TG-GATEs	limma	Interferon alpha, human	Homo sapiens	liver	In Vitro	2 ng/mL	8hr	0.0209713	4.54095	1.89e-07	0.714981
L1000_CPC006_HCT116_6H	Characteristic direction	Pyrvinium-pamoate	Homo sapiens	HCT116	In Vitro	10 uM	6hr	0.0230089	6.82324	1.94e-07	0.805304
L1000_CPC008_HT29_6H	Characteristic direction	VU-0365117-1	Homo sapiens	HT29	In Vitro	10 uM	6hr	0.0230089	6.82324	1.94e-07	0.805304
L1000_CPC012_A375_6H	Characteristic direction	Trichostatin-a	Homo sapiens	A375	In Vitro	10 uM	6hr	0.0230089	6.82324	1.94e-07	0.805304
L1000_CPC012_A375_6H	Characteristic direction	ST-056792	Homo sapiens	A375	In Vitro	10 uM	6hr	0.0230089	6.82324	1.94e-07	0.805304
L1000_CPC012_A549_6H	Characteristic direction	Tunicamycin	Homo sapiens	A549	In Vitro	10 uM	6hr	0.0230089	6.82324	1.94e-07	0.805304
L1000_HOG001_MCF7_24H	Characteristic direction	PP-110	Homo sapiens	MCF7	In Vitro	11.1 uM	24hr	0.0230089	6.82324	1.94e-07	0.805304
L1000_MUC.CP002_MCF7_6H	Characteristic direction	SA-1478088	Homo sapiens	MCF7	In Vitro	10 uM	6hr	0.0230089	6.82324	1.94e-07	0.805304
L1000_ASG001_MCF7_24H	Characteristic direction	Withaferin-a	Homo sapiens	MCF7	In Vitro	10 uM	24hr	0.023166	7.56239	1.98e-07	0.811604
L1000_CPC001_HA1E_24H	Characteristic direction	PD-166793	Homo sapiens	HA1E	In Vitro	10 uM	24hr	0.023166	7.56239	1.98e-07	0.811604
L1000_CPC001_HA1E_24H	Characteristic direction	NTNCB	Homo sapiens	HA1E	In Vitro	10 uM	24hr	0.023166	7.56239	1.98e-07	0.811604
L1000_CPC001_HA1E_24H	Characteristic direction	RS-504393	Homo sapiens	HA1E	In Vitro	10 uM	24hr	0.023166	7.56239	1.98e-07	0.811604
L1000_CPC002_HCC515_6H	Characteristic direction	GW-9662	Homo sapiens	HCC515	In Vitro	10 uM	6hr	0.023166	7.56239	1.98e-07	0.811604
L1000_CPC002_PC3_24H	Characteristic direction	STO-609	Homo sapiens	PC3	In Vitro	10 uM	24hr	0.023166	7.56239	1.98e-07	0.811604
L1000_CPC002_VCAP_6H	Characteristic direction	Irinotecan	Homo sapiens	VCAP	In Vitro	10 uM	6hr	0.023166	7.56239	1.98e-07	0.811604
L1000_CPC004_A375_6H	Characteristic direction	Menadione	Homo sapiens	A375	In Vitro	10 uM	6hr	0.023166	7.56239	1.98e-07	0.811604
L1000_CPC005_HA1E_24H	Characteristic direction	GSK-3-inhibitor-II	Homo sapiens	HA1E	In Vitro	10 uM	24hr	0.023166	7.56239	1.98e-07	0.811604
L1000_CPC005_HCC515_6H	Characteristic direction	Etoposide	Homo sapiens	HCC515	In Vitro	10 uM	6hr	0.023166	7.56239	1.98e-07	0.811604
L1000_CPC005_HCC515_6H	Characteristic direction	Calyculin	Homo sapiens	HCC515	In Vitro	10 uM	6hr	0.023166	7.56239	1.98e-07	0.811604
L1000_CPC005_PC3_24H	Characteristic direction	GSK-3-inhibitor-II	Homo sapiens	PC3	In Vitro	10 uM	24hr	0.023166	7.56239	1.98e-07	0.811604
L1000_CPC006_A549_6H	Characteristic direction	TL-HRAS-61	Homo sapiens	A549	In Vitro	10 uM	6hr	0.023166	7.56239	1.98e-07	0.811604
L1000_CPC006_RMUGS_6H	Characteristic direction	CAY-10594	Homo sapiens	RMUGS	In Vitro	20 uM	6hr	0.023166	7.56239	1.98e-07	0.811604
L1000_CPC008_PC3_24H	Characteristic direction	TL-HRAS-24	Homo sapiens	PC3	In Vitro	10 uM	24hr	0.023166	7.56239	1.98e-07	0.811604
L1000_CPC008_PC3_6H	Characteristic direction	BRD-A08662020	Homo sapiens	PC3	In Vitro	10 uM	6hr	0.023166	7.56239	1.98e-07	0.811604
L1000_CPC010_VCAP_6H	Characteristic direction	BRD-A68065211	Homo sapiens	VCAP	In Vitro	10 uM	6hr	0.023166	7.56239	1.98e-07	0.811604
L1000_CPC013_A375_6H	Characteristic direction	BRD-A14178283	Homo sapiens	A375	In Vitro	10 uM	6hr	0.023166	7.56239	1.98e-07	0.811604
L1000_CPC013_HEPG2_6H	Characteristic direction	Oligomycin-a	Homo sapiens	HEPG2	In Vitro	10 uM	6hr	0.023166	7.56239	1.98e-07	0.811604
L1000_CPC013_SKB_24H	Characteristic direction	BRD-K48716658	Homo sapiens	SKB	In Vitro	10 uM	24hr	0.023166	7.56239	1.98e-07	0.811604
L1000_CPC014_A549_24H	Characteristic direction	BRD-A89067742	Homo sapiens	A549	In Vitro	10 uM	24hr	0.023166	7.56239	1.98e-07	0.811604
L1000_CPC014_HCC515_6H	Characteristic direction	15-delta-prostaglandin-j2	Homo sapiens	HCC515	In Vitro	10 uM	6hr	0.023166	7.56239	1.98e-07	0.811604
L1000_CPC014_PC3_6H	Characteristic direction	NU-7441	Homo sapiens	PC3	In Vitro	10 uM	6hr	0.023166	7.56239	1.98e-07	0.811604
L1000_CPC014_SKB_24H	Characteristic direction	Verrucarin-a	Homo sapiens	SKB	In Vitro	10 uM	24hr	0.023166	7.56239	1.98e-07	0.811604
L1000_DOS055_PC3_24H	Characteristic direction	Wortmannin	Homo sapiens	PC3	In Vitro	10 uM	24hr	0.023166	7.56239	1.98e-07	0.811604
L1000_ERG012_VCAP_24H	Characteristic direction	Wortmannin	Homo sapiens	VCAP	In Vitro	0.4 uM	24hr	0.023166	7.56239	1.98e-07	0.811604
L1000_ERG012_VCAP_24H	Characteristic direction	Vorinostat	Homo sapiens	VCAP	In Vitro	2 uM	24hr	0.023166	7.56239	1.98e-07	0.811604
L1000_HOG001_A549_24H	Characteristic direction	Sildenafil	Homo sapiens	A549	In Vitro	0.1235 uM	24hr	0.023166	7.56239	1.98e-07	0.811604
L1000_HOG002_MCF7_24H	Characteristic direction	Trichostatin-a	Homo sapiens	MCF7	In Vitro	3.33 uM	24hr	0.023166	7.56239	1.98e-07	0.811604
L1000_LJP001_MCF10A_6H	Characteristic direction	NVP-TAE684	Homo sapiens	MCF10A	In Vitro	2 uM	6hr	0.023166	7.56239	1.98e-07	0.811604
L1000_LJP001_SKBR3_6H	Characteristic direction	SB-590885	Homo sapiens	SKBR3	In Vitro	2 uM	6hr	0.023166	7.56239	1.98e-07	0.811604
L1000_LJP002_BT20_24H	Characteristic direction	BMS-387032	Homo sapiens	BT20	In Vitro	0.08 uM	24hr	0.023166	7.56239	1.98e-07	0.811604
L1000_LJP002_BT20_6H	Characteristic direction	AZD-5438	Homo sapiens	BT20	In Vitro	0.08 uM	6hr	0.023166	7.56239	1.98e-07	0.811604
L1000_LJP002_MCF10A_24H	Characteristic direction	GSK-1059615	Homo sapiens	MCF10A	In Vitro	2 uM	24hr	0.023166	7.56239	1.98e-07	0.811604
L1000_LJP002_SKBR3_24H	Characteristic direction	GSK-690693	Homo sapiens	SKBR3	In Vitro	0.4 uM	24hr	0.023166	7.56239	1.98e-07	0.811604
L1000_PCLB001_MCF7_6H	Characteristic direction	SJB-shh-31	Homo sapiens	MCF7	In Vitro	3.33 uM	6hr	0.023166	7.56239	1.98e-07	0.811604
L1000_CPC001_VCAP_24H	Characteristic direction	Estriol	Homo sapiens	VCAP	In Vitro	10 uM	24hr	0.0232068	8.5395	1.98e-07	0.812474
L1000_CPC003_HA1E_24H	Characteristic direction	SSR-69071	Homo sapiens	HA1E	In Vitro	10 uM	24hr	0.0232068	8.5395	1.98e-07	0.812474
L1000_CPC006_A375_6H	Characteristic direction	TGX-115	Homo sapiens	A375	In Vitro	160 uM	6hr	0.0232068	8.5395	1.98e-07	0.812474
L1000_CPC006_A549_24H	Characteristic direction	RHO-kinase-inhibitor-III[rockout]	Homo sapiens	A549	In Vitro	10 uM	24hr	0.0232068	8.5395	1.98e-07	0.812474
L1000_CPC006_HT29_6H	Characteristic direction	BML-259	Homo sapiens	HT29	In Vitro	80 uM	6hr	0.0232068	8.5395	1.98e-07	0.812474
L1000_CPC006_THP1_6H	Characteristic direction	BX-795	Homo sapiens	THP1	In Vitro	10 uM	6hr	0.0232068	8.5395	1.98e-07	0.812474
L1000_CPC008_PC3_24H	Characteristic direction	KU-C104487	Homo sapiens	PC3	In Vitro	10 uM	24hr	0.0232068	8.5395	1.98e-07	0.812474
L1000_CPC010_PC3_6H	Characteristic direction	Dactinomycin	Homo sapiens	PC3	In Vitro	10 uM	6hr	0.0232068	8.5395	1.98e-07	0.812474
L1000_CPC013_NPC_24H	Characteristic direction	Trichostatin-a	Homo sapiens	NPC	In Vitro	10 uM	24hr	0.0232068	8.5395	1.98e-07	0.812474
L1000_DOS014_VCAP_24H	Characteristic direction	Withaferin-a	Homo sapiens	VCAP	In Vitro	10 uM	24hr	0.0232068	8.5395	1.98e-07	0.812474
L1000_LJP001_MCF10A_24H	Characteristic direction	GSK-1070916	Homo sapiens	MCF10A	In Vitro	2 uM	24hr	0.0232068	8.5395	1.98e-07	0.812474
L1000_LJP002_MDAMB231_24H	Characteristic direction	JNK-9L	Homo sapiens	MDAMB231	In Vitro	0.08 uM	24hr	0.0232068	8.5395	1.98e-07	0.812474
L1000_CPC006_HA1E_24H	Characteristic direction	Emetine	Homo sapiens	HA1E	In Vitro	0.63 uM	24hr	0.0230415	9.85127	2.02e-07	0.806931
L1000_CPC007_A549_6H	Characteristic direction	FU-JMBII105B	Homo sapiens	A549	In Vitro	10 uM	6hr	0.0230415	9.85127	2.02e-07	0.806931
L1000_CPC010_PC3_24H	Characteristic direction	BRD-K37021324	Homo sapiens	PC3	In Vitro	10 uM	24hr	0.0229682	6.79872	2.02e-07	0.804321
L1000_CPC011_VCAP_6H	Characteristic direction	Nitazoxanide	Homo sapiens	VCAP	In Vitro	10 uM	6hr	0.0229682	6.79872	2.02e-07	0.804321
L1000_CPC013_PC3_6H	Characteristic direction	Belinostat	Homo sapiens	PC3	In Vitro	10 uM	6hr	0.0229682	6.79872	2.02e-07	0.804321
L1000_HOG001_MCF7_24H	Characteristic direction	FTI-276	Homo sapiens	MCF7	In Vitro	0.0412 uM	24hr	0.0229682	6.79872	2.02e-07	0.804321
L1000_CPC006_JHUEM2_6H	Characteristic direction	CHEMBL-1222381	Homo sapiens	JHUEM2	In Vitro	80 uM	6hr	0.0226904	6.20569	2.05e-07	0.793478
L1000_CPC003_HA1E_6H	Characteristic direction	NSC-3852	Homo sapiens	HA1E	In Vitro	10 uM	6hr	0.0231214	7.52964	2.06e-07	0.809831
L1000_CPC003_HCC515_6H	Characteristic direction	Thiothixene	Homo sapiens	HCC515	In Vitro	10 uM	6hr	0.0231214	7.52964	2.06e-07	0.809831
L1000_CPC004_HCC515_6H	Characteristic direction	Proscillaridin	Homo sapiens	HCC515	In Vitro	10 uM	6hr	0.0231214	7.52964	2.06e-07	0.809831
L1000_CPC004_PC3_24H	Characteristic direction	Clomifene	Homo sapiens	PC3	In Vitro	10 uM	24hr	0.0231214	7.52964	2.06e-07	0.809831
L1000_CPC004_VCAP_24H	Characteristic direction	Benzylpenicillin	Homo sapiens	VCAP	In Vitro	10 uM	24hr	0.0231214	7.52964	2.06e-07	0.809831
L1000_CPC006_HT29_6H	Characteristic direction	ASN-05257430	Homo sapiens	HT29	In Vitro	11.1 uM	6hr	0.0231214	7.52964	2.06e-07	0.809831
L1000_CPC006_MCF7_24H	Characteristic direction	Forskolin	Homo sapiens	MCF7	In Vitro	10 uM	24hr	0.0231214	7.52964	2.06e-07	0.809831
L1000_CPC006_PC3_6H	Characteristic direction	Methylene-blue	Homo sapiens	PC3	In Vitro	10 uM	6hr	0.0231214	7.52964	2.06e-07	0.809831
L1000_CPC006_PC3_6H	Characteristic direction	CHEMBL-399379	Homo sapiens	PC3	In Vitro	80 uM	6hr	0.0231214	7.52964	2.06e-07	0.809831
L1000_CPC007_A549_6H	Characteristic direction	Trichostatin-a	Homo sapiens	A549	In Vitro	10 uM	6hr	0.0231214	7.52964	2.06e-07	0.809831
L1000_CPC007_HCC515_6H	Characteristic direction	BRD-K73610817	Homo sapiens	HCC515	In Vitro	10 uM	6hr	0.0231214	7.52964	2.06e-07	0.809831
L1000_CPC008_A375_6H	Characteristic direction	BRD-K40329609	Homo sapiens	A375	In Vitro	10 uM	6hr	0.0231214	7.52964	2.06e-07	0.809831
L1000_CPC011_PC3_6H	Characteristic direction	BRD-K17874705	Homo sapiens	PC3	In Vitro	10 uM	6hr	0.0231214	7.52964	2.06e-07	0.809831
L1000_CPC012_MCF7_6H	Characteristic direction	BRD-K30381304	Homo sapiens	MCF7	In Vitro	10 uM	6hr	0.0231214	7.52964	2.06e-07	0.809831
L1000_CPC014_HEPG2_6H	Characteristic direction	Tamibarotene	Homo sapiens	HEPG2	In Vitro	10 uM	6hr	0.0231214	7.52964	2.06e-07	0.809831
L1000_CPC014_PC3_24H	Characteristic direction	Alitretinoin	Homo sapiens	PC3	In Vitro	10 uM	24hr	0.0231214	7.52964	2.06e-07	0.809831
L1000_ERG011_VCAP_24H	Characteristic direction	Pyrvinium-pamoate	Homo sapiens	VCAP	In Vitro	10 uM	24hr	0.0231214	7.52964	2.06e-07	0.809831
L1000_HOG003_A549_6H	Characteristic direction	Idarubicin	Homo sapiens	A549	In Vitro	0.013 uM	6hr	0.0231214	7.52964	2.06e-07	0.809831
L1000_HOG003_A549_6H	Characteristic direction	KU-0060648	Homo sapiens	A549	In Vitro	0.013 uM	6hr	0.0231214	7.52964	2.06e-07	0.809831
L1000_LJP001_BT20_6H	Characteristic direction	XMD-1150	Homo sapiens	BT20	In Vitro	10 uM	6hr	0.0231214	7.52964	2.06e-07	0.809831
L1000_LJP001_BT20_6H	Characteristic direction	Crizotinib	Homo sapiens	BT20	In Vitro	2 uM	6hr	0.0231214	7.52964	2.06e-07	0.809831
L1000_PRISM001_MCF7_6H	Characteristic direction	Tozasertib	Homo sapiens	MCF7	In Vitro	0.156 uM	6hr	0.0231214	7.52964	2.06e-07	0.809831
L1000_ASG001_PC3_24H	Characteristic direction	Mitoxantrone	Homo sapiens	PC3	In Vitro	0.08 uM	24hr	0.0231579	8.49479	2.08e-07	0.810718
L1000_CPC001_HCC515_24H	Characteristic direction	Biochanin-a	Homo sapiens	HCC515	In Vitro	10 uM	24hr	0.0231579	8.49479	2.08e-07	0.810718
L1000_CPC001_VCAP_6H	Characteristic direction	JAK3-inhibitor-I	Homo sapiens	VCAP	In Vitro	10 uM	6hr	0.0231579	8.49479	2.08e-07	0.810718
L1000_CPC003_HA1E_6H	Characteristic direction	Flumetasone	Homo sapiens	HA1E	In Vitro	10 uM	6hr	0.0231579	8.49479	2.08e-07	0.810718
L1000_CPC004_PC3_24H	Characteristic direction	Protein-tyrosine-phosphatase-inhibitor-IV	Homo sapiens	PC3	In Vitro	10 uM	24hr	0.0231579	8.49479	2.08e-07	0.810718
L1000_CPC004_VCAP_6H	Characteristic direction	Triclosan	Homo sapiens	VCAP	In Vitro	10 uM	6hr	0.0231579	8.49479	2.08e-07	0.810718
L1000_CPC006_HA1E_24H	Characteristic direction	Narciclasine	Homo sapiens	HA1E	In Vitro	10 uM	24hr	0.0231579	8.49479	2.08e-07	0.810718
L1000_CPC007_HA1E_24H	Characteristic direction	BRD-K39522184	Homo sapiens	HA1E	In Vitro	10 uM	24hr	0.0231579	8.49479	2.08e-07	0.810718
L1000_CPC011_VCAP_24H	Characteristic direction	Diphencyprone	Homo sapiens	VCAP	In Vitro	10 uM	24hr	0.0231579	8.49479	2.08e-07	0.810718
L1000_CPC012_A375_6H	Characteristic direction	BRD-A73847809	Homo sapiens	A375	In Vitro	10 uM	6hr	0.0231579	8.49479	2.08e-07	0.810718
L1000_CPC013_PC3_6H	Characteristic direction	BRD-K82685933	Homo sapiens	PC3	In Vitro	10 uM	6hr	0.0231579	8.49479	2.08e-07	0.810718
L1000_CPC014_A375_6H	Characteristic direction	KU-55933	Homo sapiens	A375	In Vitro	10 uM	6hr	0.0231579	8.49479	2.08e-07	0.810718
L1000_CPC014_HT29_6H	Characteristic direction	Enzastaurin	Homo sapiens	HT29	In Vitro	10 uM	6hr	0.0231579	8.49479	2.08e-07	0.810718
L1000_CPC014_MCF7_24H	Characteristic direction	PHA-793887	Homo sapiens	MCF7	In Vitro	10 uM	24hr	0.0231579	8.49479	2.08e-07	0.810718
L1000_CPC017_MCF7_24H	Characteristic direction	Ipratropium	Homo sapiens	MCF7	In Vitro	10 uM	24hr	0.0231579	8.49479	2.08e-07	0.810718
L1000_CPC020_PC3_6H	Characteristic direction	Budesonide	Homo sapiens	PC3	In Vitro	10 uM	6hr	0.0231579	8.49479	2.08e-07	0.810718
L1000_HOG002_A549_6H	Characteristic direction	NVP-BEZ235	Homo sapiens	A549	In Vitro	3.33 uM	6hr	0.0231579	8.49479	2.08e-07	0.810718
L1000_HOG003_A549_24H	Characteristic direction	Geldanamycin	Homo sapiens	A549	In Vitro	0.3704 uM	24hr	0.0231579	8.49479	2.08e-07	0.810718
L1000_PCLB001_PC3_6H	Characteristic direction	SJB-shh-31	Homo sapiens	PC3	In Vitro	3.33 uM	6hr	0.0231579	8.49479	2.08e-07	0.810718
DrugMatrix_Codelink	limma	Dipyridamole	Rattus norvegicus	liver	In Vivo	750 mg/kg	3d	0.0289634	2.78071	2.13e-07	0.997136
DrugMatrix_Codelink	limma	Simvastatin	Rattus norvegicus	liver	In Vivo	limma combined	limma combined	0.0228906	2.02092	2.14e-07	0.968772
L1000_MUC.CP003_MCF7_6H	Characteristic direction	Manumycin-a	Homo sapiens	MCF7	In Vitro	0.3704 uM	6hr	0.0229885	9.78383	2.14e-07	0.804788
GSE22012, GSE23610, GSE32666, GSE32668, GSE32670, GSE39721, GSE11567, GSE20342, GSE23500, GSE26834, GSE28006, GSE48989, GSE59345, GSE45643, GSE27375, GSE38132, E-GEOD-60759, E-GEOD-11352, E-GEOD-1045, GSE23500, GSE93944, GSE94363, GSE22363, GSE25077, GSE61368	Characteristic direction	Menstruation disorder agent	Homo sapiens	breast	PharmOmics meta	PharmOmics meta	PharmOmics meta	0.0188111	3.59176	2.15e-07	0.600393
L1000_CPC001_HA1E_24H	Characteristic direction	Cyclosporin-a	Homo sapiens	HA1E	In Vitro	10 uM	24hr	0.0230769	7.49719	2.16e-07	0.808285
L1000_CPC001_HA1E_24H	Characteristic direction	Aloisine	Homo sapiens	HA1E	In Vitro	10 uM	24hr	0.0230769	7.49719	2.16e-07	0.808285
L1000_CPC001_HCC515_24H	Characteristic direction	LY-456236	Homo sapiens	HCC515	In Vitro	10 uM	24hr	0.0230769	7.49719	2.16e-07	0.808285
L1000_CPC002_HA1E_24H	Characteristic direction	Vanoxerine	Homo sapiens	HA1E	In Vitro	10 uM	24hr	0.0230769	7.49719	2.16e-07	0.808285
L1000_CPC002_PC3_24H	Characteristic direction	Molsidomine	Homo sapiens	PC3	In Vitro	10 uM	24hr	0.0230769	7.49719	2.16e-07	0.808285
L1000_CPC003_VCAP_6H	Characteristic direction	Puromycin	Homo sapiens	VCAP	In Vitro	10 uM	6hr	0.0230769	7.49719	2.16e-07	0.808285
L1000_CPC003_VCAP_6H	Characteristic direction	Tyrphostin-AG-555	Homo sapiens	VCAP	In Vitro	10 uM	6hr	0.0230769	7.49719	2.16e-07	0.808285
L1000_CPC004_HEPG2_6H	Characteristic direction	Prednicarbate	Homo sapiens	HEPG2	In Vitro	10 uM	6hr	0.0230769	7.49719	2.16e-07	0.808285
L1000_CPC006_A375_24H	Characteristic direction	Tacrolimus	Homo sapiens	A375	In Vitro	22.2 uM	24hr	0.0230769	7.49719	2.16e-07	0.808285
L1000_CPC006_A375_24H	Characteristic direction	PJ-34	Homo sapiens	A375	In Vitro	10 uM	24hr	0.0230769	7.49719	2.16e-07	0.808285
L1000_CPC006_A375_6H	Characteristic direction	Salermide	Homo sapiens	A375	In Vitro	120 uM	6hr	0.0230769	7.49719	2.16e-07	0.808285
L1000_CPC006_HCC515_6H	Characteristic direction	RS-23597-190	Homo sapiens	HCC515	In Vitro	160 uM	6hr	0.0230769	7.49719	2.16e-07	0.808285
L1000_CPC006_HT29_24H	Characteristic direction	Pifithrin-alpha	Homo sapiens	HT29	In Vitro	69.83 uM	24hr	0.0230769	7.49719	2.16e-07	0.808285
L1000_CPC006_MCF7_24H	Characteristic direction	L-690488	Homo sapiens	MCF7	In Vitro	10 uM	24hr	0.0230769	7.49719	2.16e-07	0.808285
L1000_CPC007_A549_24H	Characteristic direction	BRD-K51608872	Homo sapiens	A549	In Vitro	10 uM	24hr	0.0230769	7.49719	2.16e-07	0.808285
L1000_CPC008_A375_6H	Characteristic direction	BRD-A08662020	Homo sapiens	A375	In Vitro	10 uM	6hr	0.0230769	7.49719	2.16e-07	0.808285
L1000_CPC008_PC3_6H	Characteristic direction	BRD-K57238941	Homo sapiens	PC3	In Vitro	10 uM	6hr	0.0230769	7.49719	2.16e-07	0.808285
L1000_CPC010_MCF7_6H	Characteristic direction	BRD-A18725729	Homo sapiens	MCF7	In Vitro	10 uM	6hr	0.0230769	7.49719	2.16e-07	0.808285
L1000_CPC010_VCAP_6H	Characteristic direction	BRD-K12168891	Homo sapiens	VCAP	In Vitro	10 uM	6hr	0.0230769	7.49719	2.16e-07	0.808285
L1000_CPC011_A549_6H	Characteristic direction	Desloratadine	Homo sapiens	A549	In Vitro	10 uM	6hr	0.0230769	7.49719	2.16e-07	0.808285
L1000_CPC011_PC3_24H	Characteristic direction	Pizotifen	Homo sapiens	PC3	In Vitro	10 uM	24hr	0.0230769	7.49719	2.16e-07	0.808285
L1000_CPC013_MCF7_6H	Characteristic direction	Parthenolide	Homo sapiens	MCF7	In Vitro	10 uM	6hr	0.0230769	7.49719	2.16e-07	0.808285
L1000_CPC014_HEPG2_6H	Characteristic direction	Orantinib	Homo sapiens	HEPG2	In Vitro	10 uM	6hr	0.0230769	7.49719	2.16e-07	0.808285
L1000_CPC014_PC3_6H	Characteristic direction	Crizotinib	Homo sapiens	PC3	In Vitro	10 uM	6hr	0.0230769	7.49719	2.16e-07	0.808285
L1000_CPC014_PC3_6H	Characteristic direction	Lypressin	Homo sapiens	PC3	In Vitro	10 uM	6hr	0.0230769	7.49719	2.16e-07	0.808285
L1000_CPD002_PC3_24H	Characteristic direction	Vorinostat	Homo sapiens	PC3	In Vitro	10 uM	24hr	0.0230769	7.49719	2.16e-07	0.808285
L1000_DEB001_MCF7_6H	Characteristic direction	Wortmannin	Homo sapiens	MCF7	In Vitro	10 uM	6hr	0.0230769	7.49719	2.16e-07	0.808285
L1000_DOS003_VCAP_6H	Characteristic direction	Wortmannin	Homo sapiens	VCAP	In Vitro	10 uM	6hr	0.0230769	7.49719	2.16e-07	0.808285
L1000_ERG011_VCAP_6H	Characteristic direction	Geldanamycin	Homo sapiens	VCAP	In Vitro	0.08 uM	6hr	0.0230769	7.49719	2.16e-07	0.808285
L1000_HDAC002_HA1E_6H	Characteristic direction	Vorinostat	Homo sapiens	HA1E	In Vitro	10 uM	6hr	0.0230769	7.49719	2.16e-07	0.808285
L1000_LJP001_MDAMB231_6H	Characteristic direction	JW-7-24-1	Homo sapiens	MDAMB231	In Vitro	0.4 uM	6hr	0.0230769	7.49719	2.16e-07	0.808285
L1000_RAD001_A549_6H	Characteristic direction	Paclitaxel	Homo sapiens	A549	In Vitro	1.1111 uM	6hr	0.0230769	7.49719	2.16e-07	0.808285
L1000_CPC006_HCC515_6H	Characteristic direction	Salermide	Homo sapiens	HCC515	In Vitro	120 uM	6hr	0.0228873	6.75021	2.18e-07	0.800567
L1000_CPC004_A375_6H	Characteristic direction	Penitrem-a	Homo sapiens	A375	In Vitro	10 uM	6hr	0.0231092	8.45019	2.19e-07	0.809235
L1000_CPC004_HA1E_6H	Characteristic direction	Oxibendazole	Homo sapiens	HA1E	In Vitro	10 uM	6hr	0.0231092	8.45019	2.19e-07	0.809235
L1000_CPC006_HA1E_6H	Characteristic direction	BRD-K56477805	Homo sapiens	HA1E	In Vitro	10 uM	6hr	0.0231092	8.45019	2.19e-07	0.809235
L1000_CPC006_HCT116_6H	Characteristic direction	Auranofin	Homo sapiens	HCT116	In Vitro	10 uM	6hr	0.0231092	8.45019	2.19e-07	0.809235
L1000_CPC006_MCF7_6H	Characteristic direction	Veliparib	Homo sapiens	MCF7	In Vitro	10 uM	6hr	0.0231092	8.45019	2.19e-07	0.809235
L1000_CPC008_VCAP_24H	Characteristic direction	BRD-K04930762	Homo sapiens	VCAP	In Vitro	10 uM	24hr	0.0231092	8.45019	2.19e-07	0.809235
L1000_CPC011_VCAP_24H	Characteristic direction	Efavirenz	Homo sapiens	VCAP	In Vitro	10 uM	24hr	0.0231092	8.45019	2.19e-07	0.809235
L1000_CPC013_HCC515_6H	Characteristic direction	Axitinib	Homo sapiens	HCC515	In Vitro	10 uM	6hr	0.0231092	8.45019	2.19e-07	0.809235
L1000_CPC013_HCC515_6H	Characteristic direction	PD-0325901	Homo sapiens	HCC515	In Vitro	10 uM	6hr	0.0231092	8.45019	2.19e-07	0.809235
L1000_CPC013_NEU_24H	Characteristic direction	BRD-K63350243	Homo sapiens	NEU	In Vitro	10 uM	24hr	0.0231092	8.45019	2.19e-07	0.809235
L1000_CPC013_VCAP_6H	Characteristic direction	BRD-A75471153	Homo sapiens	VCAP	In Vitro	10 uM	6hr	0.0231092	8.45019	2.19e-07	0.809235
L1000_CPC014_SKB_24H	Characteristic direction	BRD-K67808578	Homo sapiens	SKB	In Vitro	10 uM	24hr	0.0231092	8.45019	2.19e-07	0.809235
L1000_CPD002_MCF7_6H	Characteristic direction	Amlodipine	Homo sapiens	MCF7	In Vitro	10 uM	6hr	0.0231092	8.45019	2.19e-07	0.809235
L1000_LJP002_SKBR3_6H	Characteristic direction	KIN001-266	Homo sapiens	SKBR3	In Vitro	0.4 uM	6hr	0.0231092	8.45019	2.19e-07	0.809235
L1000_MUC.CP003_MCF7_24H	Characteristic direction	SA-792574	Homo sapiens	MCF7	In Vitro	0.3704 uM	24hr	0.0231092	8.45019	2.19e-07	0.809235
L1000_CPC004_HCC515_6H	Characteristic direction	Dexamethasone	Homo sapiens	HCC515	In Vitro	10 uM	6hr	0.0230326	7.46501	2.25e-07	0.806593
L1000_CPC004_PC3_24H	Characteristic direction	Paclitaxel	Homo sapiens	PC3	In Vitro	10 uM	24hr	0.0230326	7.46501	2.25e-07	0.806593
L1000_CPC004_VCAP_6H	Characteristic direction	Amoxapine	Homo sapiens	VCAP	In Vitro	10 uM	6hr	0.0230326	7.46501	2.25e-07	0.806593
L1000_CPC005_A549_24H	Characteristic direction	Gabazine	Homo sapiens	A549	In Vitro	10 uM	24hr	0.0230326	7.46501	2.25e-07	0.806593
L1000_CPC005_VCAP_6H	Characteristic direction	Purvalanol-a	Homo sapiens	VCAP	In Vitro	10 uM	6hr	0.0230326	7.46501	2.25e-07	0.806593
L1000_CPC006_A375_6H	Characteristic direction	9-methyl-5H-6-thia-4,5-diaza-chrysene-6,6-dioxide	Homo sapiens	A375	In Vitro	10 uM	6hr	0.0230326	7.46501	2.25e-07	0.806593
L1000_CPC006_A549_6H	Characteristic direction	Purmorphamine	Homo sapiens	A549	In Vitro	44.4 uM	6hr	0.0230326	7.46501	2.25e-07	0.806593
L1000_CPC006_LOVO_6H	Characteristic direction	Importazole	Homo sapiens	LOVO	In Vitro	60 uM	6hr	0.0230326	7.46501	2.25e-07	0.806593
L1000_CPC011_VCAP_24H	Characteristic direction	Pirenperone	Homo sapiens	VCAP	In Vitro	10 uM	24hr	0.0230326	7.46501	2.25e-07	0.806593
L1000_CPC011_VCAP_24H	Characteristic direction	Clofazimine	Homo sapiens	VCAP	In Vitro	10 uM	24hr	0.0230326	7.46501	2.25e-07	0.806593
L1000_CPC011_VCAP_24H	Characteristic direction	Nitrazepam	Homo sapiens	VCAP	In Vitro	10 uM	24hr	0.0230326	7.46501	2.25e-07	0.806593
L1000_CPC011_VCAP_6H	Characteristic direction	Oligomycin-c	Homo sapiens	VCAP	In Vitro	10 uM	6hr	0.0230326	7.46501	2.25e-07	0.806593
L1000_CPC014_SKB_24H	Characteristic direction	BRD-A99518825	Homo sapiens	SKB	In Vitro	10 uM	24hr	0.0230326	7.46501	2.25e-07	0.806593
L1000_CPD001_PC3_24H	Characteristic direction	Aminoglutethimide	Homo sapiens	PC3	In Vitro	10 uM	24hr	0.0230326	7.46501	2.25e-07	0.806593
L1000_ERG015_VCAP_6H	Characteristic direction	Vorinostat	Homo sapiens	VCAP	In Vitro	10 uM	6hr	0.0230326	7.46501	2.25e-07	0.806593
L1000_HOG001_MCF7_24H	Characteristic direction	Wortmannin	Homo sapiens	MCF7	In Vitro	0.3704 uM	24hr	0.0230326	7.46501	2.25e-07	0.806593
L1000_LJP001_BT20_24H	Characteristic direction	Torin-1	Homo sapiens	BT20	In Vitro	10 uM	24hr	0.0230326	7.46501	2.25e-07	0.806593
L1000_LJP001_MCF10A_24H	Characteristic direction	GSK-1070916	Homo sapiens	MCF10A	In Vitro	0.4 uM	24hr	0.0230326	7.46501	2.25e-07	0.806593
L1000_MUC.CP006_MCF7_24H	Characteristic direction	BI-2536	Homo sapiens	MCF7	In Vitro	1.1111 uM	24hr	0.0230326	7.46501	2.25e-07	0.806593
L1000_CPC002_PC3_6H	Characteristic direction	KB-R7943	Homo sapiens	PC3	In Vitro	10 uM	6hr	0.0228471	6.72621	2.27e-07	0.79865
L1000_CPC005_A375_6H	Characteristic direction	Vorinostat	Homo sapiens	A375	In Vitro	10 uM	6hr	0.0228471	6.72621	2.27e-07	0.79865
L1000_CPC005_PC3_24H	Characteristic direction	BW-B70C	Homo sapiens	PC3	In Vitro	10 uM	24hr	0.0228471	6.72621	2.27e-07	0.79865
L1000_CPC014_PC3_24H	Characteristic direction	Calcifediol	Homo sapiens	PC3	In Vitro	10 uM	24hr	0.0228471	6.72621	2.27e-07	0.79865
L1000_CPC002_HA1E_24H	Characteristic direction	JLK-6	Homo sapiens	HA1E	In Vitro	10 uM	24hr	0.0229358	9.71701	2.27e-07	0.802565
L1000_CPC006_HT29_24H	Characteristic direction	Manumycin-a	Homo sapiens	HT29	In Vitro	10 uM	24hr	0.0229358	9.71701	2.27e-07	0.802565
L1000_HOG003_A549_6H	Characteristic direction	Narciclasine	Homo sapiens	A549	In Vitro	0.013 uM	6hr	0.0229358	9.71701	2.27e-07	0.802565
L1000_CPC002_HA1E_6H	Characteristic direction	LY-303511	Homo sapiens	HA1E	In Vitro	10 uM	6hr	0.0230608	8.4078	2.3e-07	0.807431
L1000_CPC002_HCC515_6H	Characteristic direction	Papaverine	Homo sapiens	HCC515	In Vitro	10 uM	6hr	0.0230608	8.4078	2.3e-07	0.807431
L1000_CPC006_A375_24H	Characteristic direction	IWR-1-ENDO	Homo sapiens	A375	In Vitro	10 uM	24hr	0.0230608	8.4078	2.3e-07	0.807431
L1000_CPC006_A375_24H	Characteristic direction	PD-98059	Homo sapiens	A375	In Vitro	10 uM	24hr	0.0230608	8.4078	2.3e-07	0.807431
L1000_CPC006_A549_6H	Characteristic direction	RHO-kinase-inhibitor-III[rockout]	Homo sapiens	A549	In Vitro	10 uM	6hr	0.0230608	8.4078	2.3e-07	0.807431
L1000_CPC006_HA1E_6H	Characteristic direction	BRD-K67778494	Homo sapiens	HA1E	In Vitro	10 uM	6hr	0.0230608	8.4078	2.3e-07	0.807431
L1000_CPC006_PC3_24H	Characteristic direction	Manumycin-a	Homo sapiens	PC3	In Vitro	9.08 uM	24hr	0.0230608	8.4078	2.3e-07	0.807431
L1000_CPC006_PC3_6H	Characteristic direction	SRT-1720	Homo sapiens	PC3	In Vitro	11.1 uM	6hr	0.0230608	8.4078	2.3e-07	0.807431
L1000_CPC006_VCAP_6H	Characteristic direction	BX-795	Homo sapiens	VCAP	In Vitro	10 uM	6hr	0.0230608	8.4078	2.3e-07	0.807431
L1000_CPC008_A375_6H	Characteristic direction	MW-A1-14	Homo sapiens	A375	In Vitro	10 uM	6hr	0.0230608	8.4078	2.3e-07	0.807431
L1000_CPC008_VCAP_6H	Characteristic direction	BRD-A61599461	Homo sapiens	VCAP	In Vitro	10 uM	6hr	0.0230608	8.4078	2.3e-07	0.807431
L1000_CPC011_A375_6H	Characteristic direction	Roxatidine	Homo sapiens	A375	In Vitro	10 uM	6hr	0.0230608	8.4078	2.3e-07	0.807431
L1000_CPC014_ASC_24H	Characteristic direction	EMF-sumo1-3	Homo sapiens	ASC	In Vitro	10 uM	24hr	0.0230608	8.4078	2.3e-07	0.807431
L1000_CPC017_A549_24H	Characteristic direction	Wortmannin	Homo sapiens	A549	In Vitro	10 uM	24hr	0.0230608	8.4078	2.3e-07	0.807431
L1000_DEB001_MCF7_24H	Characteristic direction	Radicicol	Homo sapiens	MCF7	In Vitro	0.1 uM	24hr	0.0230608	8.4078	2.3e-07	0.807431
L1000_DOS024_VCAP_24H	Characteristic direction	Trichostatin-a	Homo sapiens	VCAP	In Vitro	10 uM	24hr	0.0230608	8.4078	2.3e-07	0.807431
L1000_ERG005_VCAP_48H	Characteristic direction	Tretinoin	Homo sapiens	VCAP	In Vitro	5 uM	2d	0.0230608	8.4078	2.3e-07	0.807431
L1000_ERG017_VCAP_24H	Characteristic direction	Trichostatin-a	Homo sapiens	VCAP	In Vitro	3.3 uM	24hr	0.0230608	8.4078	2.3e-07	0.807431
L1000_HOG001_A549_24H	Characteristic direction	Geldanamycin	Homo sapiens	A549	In Vitro	1.11 uM	24hr	0.0230608	8.4078	2.3e-07	0.807431
L1000_HOG001_A549_24H	Characteristic direction	Wortmannin	Homo sapiens	A549	In Vitro	0.0045 uM	24hr	0.0230608	8.4078	2.3e-07	0.807431
L1000_PRISM001_A375_6H	Characteristic direction	MLN-8054	Homo sapiens	A375	In Vitro	5 uM	6hr	0.0230608	8.4078	2.3e-07	0.807431
L1000_CPC001_HCC515_24H	Characteristic direction	Scoulerine	Homo sapiens	HCC515	In Vitro	10 uM	24hr	0.0229885	7.43311	2.35e-07	0.804788
L1000_CPC001_PC3_6H	Characteristic direction	Homoharringtonine	Homo sapiens	PC3	In Vitro	10 uM	6hr	0.0229885	7.43311	2.35e-07	0.804788
L1000_CPC002_PC3_6H	Characteristic direction	JLK-6	Homo sapiens	PC3	In Vitro	10 uM	6hr	0.0229885	7.43311	2.35e-07	0.804788
L1000_CPC005_VCAP_24H	Characteristic direction	MBCQ	Homo sapiens	VCAP	In Vitro	10 uM	24hr	0.0229885	7.43311	2.35e-07	0.804788
L1000_CPC006_A375_6H	Characteristic direction	Troglitazone	Homo sapiens	A375	In Vitro	10 uM	6hr	0.0229885	7.43311	2.35e-07	0.804788
L1000_CPC006_VCAP_24H	Characteristic direction	10-DEBC	Homo sapiens	VCAP	In Vitro	24 uM	24hr	0.0229885	7.43311	2.35e-07	0.804788
L1000_CPC007_A375_6H	Characteristic direction	Wortmannin	Homo sapiens	A375	In Vitro	10 uM	6hr	0.0229885	7.43311	2.35e-07	0.804788
L1000_CPC008_PC3_6H	Characteristic direction	BRD-K06436323	Homo sapiens	PC3	In Vitro	10 uM	6hr	0.0229885	7.43311	2.35e-07	0.804788
L1000_CPC011_VCAP_24H	Characteristic direction	Tripelennamine	Homo sapiens	VCAP	In Vitro	10 uM	24hr	0.0229885	7.43311	2.35e-07	0.804788
L1000_CPC013_VCAP_24H	Characteristic direction	Danusertib	Homo sapiens	VCAP	In Vitro	10 uM	24hr	0.0229885	7.43311	2.35e-07	0.804788
L1000_CPC014_A549_6H	Characteristic direction	Calmidazolium	Homo sapiens	A549	In Vitro	10 uM	6hr	0.0229885	7.43311	2.35e-07	0.804788
L1000_CPC014_A549_6H	Characteristic direction	Dacinostat	Homo sapiens	A549	In Vitro	10 uM	6hr	0.0229885	7.43311	2.35e-07	0.804788
L1000_CPC014_HEPG2_6H	Characteristic direction	BRD-K42419294	Homo sapiens	HEPG2	In Vitro	10 uM	6hr	0.0229885	7.43311	2.35e-07	0.804788
L1000_CPC014_HEPG2_6H	Characteristic direction	Pirarubicin	Homo sapiens	HEPG2	In Vitro	10 uM	6hr	0.0229885	7.43311	2.35e-07	0.804788
L1000_CPC018_MCF7_24H	Characteristic direction	Wortmannin	Homo sapiens	MCF7	In Vitro	10 uM	24hr	0.0229885	7.43311	2.35e-07	0.804788
L1000_CPC020_HCC515_6H	Characteristic direction	Albendazole	Homo sapiens	HCC515	In Vitro	10 uM	6hr	0.0229885	7.43311	2.35e-07	0.804788
L1000_DOS046_A375_24H	Characteristic direction	Wortmannin	Homo sapiens	A375	In Vitro	10 uM	24hr	0.0229885	7.43311	2.35e-07	0.804788
L1000_ERG004_VCAP_6H	Characteristic direction	BRD-K78716413	Homo sapiens	VCAP	In Vitro	30 uM	6hr	0.0229885	7.43311	2.35e-07	0.804788
L1000_ERG005_VCAP_24H	Characteristic direction	Troglitazone	Homo sapiens	VCAP	In Vitro	20 uM	24hr	0.0229885	7.43311	2.35e-07	0.804788
L1000_ERG014_VCAP_6H	Characteristic direction	Wortmannin	Homo sapiens	VCAP	In Vitro	2 uM	6hr	0.0229885	7.43311	2.35e-07	0.804788
L1000_HOG002_A549_6H	Characteristic direction	Wortmannin	Homo sapiens	A549	In Vitro	0.1235 uM	6hr	0.0229885	7.43311	2.35e-07	0.804788
L1000_LJP001_MCF10A_6H	Characteristic direction	KIN001-127	Homo sapiens	MCF10A	In Vitro	10 uM	6hr	0.0229885	7.43311	2.35e-07	0.804788
L1000_LJP001_MCF7_6H	Characteristic direction	AZD-8055	Homo sapiens	MCF7	In Vitro	10 uM	6hr	0.0229885	7.43311	2.35e-07	0.804788
L1000_LJP001_SKBR3_6H	Characteristic direction	MK-2206	Homo sapiens	SKBR3	In Vitro	2 uM	6hr	0.0229885	7.43311	2.35e-07	0.804788
TG-GATEs	limma	Cycloheximide	Homo sapiens	liver	In Vitro	20 uM	8hr	0.0163322	2.8744	2.36e-07	0.455483
L1000_DEB001_PC3_6H	Characteristic direction	Vorinostat	Homo sapiens	PC3	In Vitro	5 uM	6hr	0.022807	6.70238	2.36e-07	0.796668
DrugMatrix_Affy	limma	Ethinylestradiol	Rattus norvegicus	liver	In Vivo	limma combined	limma combined	0.0201958	1.86497	2.4e-07	0.918332
L1000_CPC005_A375_6H	Characteristic direction	Fludrocortisone	Homo sapiens	A375	In Vitro	10 uM	6hr	0.0228833	9.65125	2.41e-07	0.800535
L1000_CPC003_HA1E_24H	Characteristic direction	Trap-101	Homo sapiens	HA1E	In Vitro	10 uM	24hr	0.0230126	8.36134	2.42e-07	0.805852
L1000_CPC003_HCC515_24H	Characteristic direction	Fananserin	Homo sapiens	HCC515	In Vitro	10 uM	24hr	0.0230126	8.36134	2.42e-07	0.805852
L1000_CPC003_HCC515_24H	Characteristic direction	Rimexolone	Homo sapiens	HCC515	In Vitro	10 uM	24hr	0.0230126	8.36134	2.42e-07	0.805852
L1000_CPC004_PC3_6H	Characteristic direction	Methyl-2,5-dihydroxycinnamate	Homo sapiens	PC3	In Vitro	10 uM	6hr	0.0230126	8.36134	2.42e-07	0.805852
L1000_CPC004_VCAP_6H	Characteristic direction	Menadione	Homo sapiens	VCAP	In Vitro	10 uM	6hr	0.0230126	8.36134	2.42e-07	0.805852
L1000_CPC005_A375_24H	Characteristic direction	Mitoxantrone	Homo sapiens	A375	In Vitro	10 uM	24hr	0.0230126	8.36134	2.42e-07	0.805852
L1000_CPC005_HT29_6H	Characteristic direction	Moracizine	Homo sapiens	HT29	In Vitro	10 uM	6hr	0.0230126	8.36134	2.42e-07	0.805852
L1000_CPC005_VCAP_6H	Characteristic direction	Tranylcypromine	Homo sapiens	VCAP	In Vitro	10 uM	6hr	0.0230126	8.36134	2.42e-07	0.805852
L1000_CPC006_NCIH596_6H	Characteristic direction	L-690330	Homo sapiens	NCIH596	In Vitro	10 uM	6hr	0.0230126	8.36134	2.42e-07	0.805852
L1000_CPC006_PC3_24H	Characteristic direction	MW-A1-12	Homo sapiens	PC3	In Vitro	10 uM	24hr	0.0230126	8.36134	2.42e-07	0.805852
L1000_CPC006_PC3_6H	Characteristic direction	Fluoropyruvate	Homo sapiens	PC3	In Vitro	44.4 uM	6hr	0.0230126	8.36134	2.42e-07	0.805852
L1000_CPC007_HA1E_24H	Characteristic direction	BRD-K29140223	Homo sapiens	HA1E	In Vitro	10 uM	24hr	0.0230126	8.36134	2.42e-07	0.805852
L1000_CPC008_VCAP_24H	Characteristic direction	BRD-K59222562	Homo sapiens	VCAP	In Vitro	10 uM	24hr	0.0230126	8.36134	2.42e-07	0.805852
L1000_CPC011_VCAP_24H	Characteristic direction	Moclobemide	Homo sapiens	VCAP	In Vitro	10 uM	24hr	0.0230126	8.36134	2.42e-07	0.805852
L1000_CPC012_NPC_24H	Characteristic direction	BRD-K73238422	Homo sapiens	NPC	In Vitro	10 uM	24hr	0.0230126	8.36134	2.42e-07	0.805852
L1000_CPC013_ASC_24H	Characteristic direction	BG-FA-0953	Homo sapiens	ASC	In Vitro	10 uM	24hr	0.0230126	8.36134	2.42e-07	0.805852
L1000_CPC013_VCAP_24H	Characteristic direction	ST-019366	Homo sapiens	VCAP	In Vitro	10 uM	24hr	0.0230126	8.36134	2.42e-07	0.805852
L1000_CPC014_A549_6H	Characteristic direction	BL-077	Homo sapiens	A549	In Vitro	10 uM	6hr	0.0230126	8.36134	2.42e-07	0.805852
L1000_CPC014_VCAP_24H	Characteristic direction	Calcifediol	Homo sapiens	VCAP	In Vitro	10 uM	24hr	0.0230126	8.36134	2.42e-07	0.805852
L1000_CVD001_PHH_24H	Characteristic direction	Geldanamycin	Homo sapiens	PHH	In Vitro	10 uM	24hr	0.0230126	8.36134	2.42e-07	0.805852
L1000_ERG005_VCAP_6H	Characteristic direction	Thioridazine	Homo sapiens	VCAP	In Vitro	5 uM	6hr	0.0230126	8.36134	2.42e-07	0.805852
L1000_ERG006_VCAP_24H	Characteristic direction	Olaparib	Homo sapiens	VCAP	In Vitro	0.3125 uM	24hr	0.0230126	8.36134	2.42e-07	0.805852
L1000_ERG014_VCAP_24H	Characteristic direction	Vorinostat	Homo sapiens	VCAP	In Vitro	10 uM	24hr	0.0230126	8.36134	2.42e-07	0.805852
L1000_HOG003_MCF7_24H	Characteristic direction	NU-1025	Homo sapiens	MCF7	In Vitro	3e-04 uM	24hr	0.0230126	8.36134	2.42e-07	0.805852
L1000_LJP001_BT20_6H	Characteristic direction	AT-7519	Homo sapiens	BT20	In Vitro	0.08 uM	6hr	0.0230126	8.36134	2.42e-07	0.805852
L1000_PCLB001_MCF7_24H	Characteristic direction	SJB-shh-31	Homo sapiens	MCF7	In Vitro	2.5 uM	24hr	0.0230126	8.36134	2.42e-07	0.805852
L1000_PRISM001_MCF7_6H	Characteristic direction	Tozasertib	Homo sapiens	MCF7	In Vitro	10 uM	6hr	0.0230126	8.36134	2.42e-07	0.805852
DrugMatrix_Codelink	limma	Clofibrate	Rattus norvegicus	liver	In Vivo	limma combined	limma combined	0.0245511	2.16727	2.42e-07	0.98484
L1000_CPC006_A375_6H	Characteristic direction	CHEMBL-1222381	Homo sapiens	A375	In Vitro	80 uM	6hr	0.0227671	6.67872	2.45e-07	0.795154
L1000_ASG001_MCF7_6H	Characteristic direction	Geldanamycin	Homo sapiens	MCF7	In Vitro	0.08 uM	6hr	0.0229446	7.40148	2.46e-07	0.803129
L1000_CPC002_HA1E_6H	Characteristic direction	Vanoxerine	Homo sapiens	HA1E	In Vitro	10 uM	6hr	0.0229446	7.40148	2.46e-07	0.803129
L1000_CPC002_HA1E_6H	Characteristic direction	Quercetin	Homo sapiens	HA1E	In Vitro	10 uM	6hr	0.0229446	7.40148	2.46e-07	0.803129
L1000_CPC002_VCAP_24H	Characteristic direction	Amiloride	Homo sapiens	VCAP	In Vitro	10 uM	24hr	0.0229446	7.40148	2.46e-07	0.803129
L1000_CPC004_A375_6H	Characteristic direction	Paroxetine	Homo sapiens	A375	In Vitro	10 uM	6hr	0.0229446	7.40148	2.46e-07	0.803129
L1000_CPC004_HCC515_24H	Characteristic direction	Brazilin	Homo sapiens	HCC515	In Vitro	10 uM	24hr	0.0229446	7.40148	2.46e-07	0.803129
L1000_CPC004_HCC515_24H	Characteristic direction	Betamethasone	Homo sapiens	HCC515	In Vitro	10 uM	24hr	0.0229446	7.40148	2.46e-07	0.803129
L1000_CPC004_VCAP_24H	Characteristic direction	AMG-9810	Homo sapiens	VCAP	In Vitro	10 uM	24hr	0.0229446	7.40148	2.46e-07	0.803129
L1000_CPC004_VCAP_24H	Characteristic direction	EMD-386088	Homo sapiens	VCAP	In Vitro	10 uM	24hr	0.0229446	7.40148	2.46e-07	0.803129
L1000_CPC005_A549_24H	Characteristic direction	Alimemazine	Homo sapiens	A549	In Vitro	10 uM	24hr	0.0229446	7.40148	2.46e-07	0.803129
L1000_CPC006_A375_6H	Characteristic direction	Wortmannin	Homo sapiens	A375	In Vitro	10 uM	6hr	0.0229446	7.40148	2.46e-07	0.803129
L1000_CPC006_A549_6H	Characteristic direction	Vorinostat	Homo sapiens	A549	In Vitro	11.1 uM	6hr	0.0229446	7.40148	2.46e-07	0.803129
L1000_CPC006_HEPG2_6H	Characteristic direction	DG-041	Homo sapiens	HEPG2	In Vitro	40 uM	6hr	0.0229446	7.40148	2.46e-07	0.803129
L1000_CPC006_RMUGS_6H	Characteristic direction	Pyrvinium-pamoate	Homo sapiens	RMUGS	In Vitro	10 uM	6hr	0.0229446	7.40148	2.46e-07	0.803129
L1000_CPC007_A375_24H	Characteristic direction	BRD-A44862234	Homo sapiens	A375	In Vitro	10 uM	24hr	0.0229446	7.40148	2.46e-07	0.803129
L1000_CPC007_A375_6H	Characteristic direction	Vorinostat	Homo sapiens	A375	In Vitro	10 uM	6hr	0.0229446	7.40148	2.46e-07	0.803129
L1000_CPC012_A549_6H	Characteristic direction	BRD-K47709646	Homo sapiens	A549	In Vitro	10 uM	6hr	0.0229446	7.40148	2.46e-07	0.803129
L1000_CPC013_A375_6H	Characteristic direction	BRD-K89784888	Homo sapiens	A375	In Vitro	10 uM	6hr	0.0229446	7.40148	2.46e-07	0.803129
L1000_CPC013_ASC_24H	Characteristic direction	Daunorubicin	Homo sapiens	ASC	In Vitro	10 uM	24hr	0.0229446	7.40148	2.46e-07	0.803129
L1000_CPC014_A375_6H	Characteristic direction	BRD-K32644160	Homo sapiens	A375	In Vitro	10 uM	6hr	0.0229446	7.40148	2.46e-07	0.803129
L1000_CPC014_A375_6H	Characteristic direction	BRD-K68313733	Homo sapiens	A375	In Vitro	10 uM	6hr	0.0229446	7.40148	2.46e-07	0.803129
L1000_CPC014_HEPG2_6H	Characteristic direction	BRD-K31841256	Homo sapiens	HEPG2	In Vitro	10 uM	6hr	0.0229446	7.40148	2.46e-07	0.803129
L1000_CPC014_MCF7_6H	Characteristic direction	HC-toxin	Homo sapiens	MCF7	In Vitro	10 uM	6hr	0.0229446	7.40148	2.46e-07	0.803129
L1000_CPC014_SKB_24H	Characteristic direction	Triciribine	Homo sapiens	SKB	In Vitro	10 uM	24hr	0.0229446	7.40148	2.46e-07	0.803129
L1000_DEB001_PC3_6H	Characteristic direction	Trichostatin-a	Homo sapiens	PC3	In Vitro	10 uM	6hr	0.0229446	7.40148	2.46e-07	0.803129
L1000_HOG001_A549_6H	Characteristic direction	Thioridazine	Homo sapiens	A549	In Vitro	0.3704 uM	6hr	0.0229446	7.40148	2.46e-07	0.803129
L1000_HOG002_A549_6H	Characteristic direction	Homoharringtonine	Homo sapiens	A549	In Vitro	0.1235 uM	6hr	0.0229446	7.40148	2.46e-07	0.803129
L1000_HOG002_MCF7_24H	Characteristic direction	Vorinostat	Homo sapiens	MCF7	In Vitro	10 uM	24hr	0.0229446	7.40148	2.46e-07	0.803129
L1000_HOG003_MCF7_6H	Characteristic direction	Geldanamycin	Homo sapiens	MCF7	In Vitro	0.3704 uM	6hr	0.0229446	7.40148	2.46e-07	0.803129
L1000_LJP001_MDAMB231_24H	Characteristic direction	BX-912	Homo sapiens	MDAMB231	In Vitro	0.4 uM	24hr	0.0229446	7.40148	2.46e-07	0.803129
L1000_LJP002_MCF10A_6H	Characteristic direction	SB-525334	Homo sapiens	MCF10A	In Vitro	10 uM	6hr	0.0229446	7.40148	2.46e-07	0.803129
L1000_LJP002_MCF7_24H	Characteristic direction	Linifanib	Homo sapiens	MCF7	In Vitro	0.08 uM	24hr	0.0229446	7.40148	2.46e-07	0.803129
DrugMatrix_Affy	limma	Valacyclovir	Rattus norvegicus	kidney	In Vivo	2000 mg/kg	24hr	0.0219731	1.95171	2.51e-07	0.955044
DrugMatrix_Affy	limma	Valacyclovir	Rattus norvegicus	kidney	In Vivo	limma combined	limma combined	0.0219731	1.95171	2.51e-07	0.955044
L1000_CPC001_HCC515_6H	Characteristic direction	Deltaline	Homo sapiens	HCC515	In Vitro	10 uM	6hr	0.0229645	8.31711	2.54e-07	0.803951
L1000_CPC002_HA1E_24H	Characteristic direction	EO-1428	Homo sapiens	HA1E	In Vitro	10 uM	24hr	0.0229645	8.31711	2.54e-07	0.803951
L1000_CPC003_HA1E_24H	Characteristic direction	Immepip	Homo sapiens	HA1E	In Vitro	10 uM	24hr	0.0229645	8.31711	2.54e-07	0.803951
L1000_CPC005_VCAP_24H	Characteristic direction	Dihydroergotamine	Homo sapiens	VCAP	In Vitro	10 uM	24hr	0.0229645	8.31711	2.54e-07	0.803951
L1000_CPC005_VCAP_6H	Characteristic direction	GSK-3-inhibitor-II	Homo sapiens	VCAP	In Vitro	10 uM	6hr	0.0229645	8.31711	2.54e-07	0.803951
L1000_CPC006_A549_24H	Characteristic direction	Idarubicin	Homo sapiens	A549	In Vitro	0.08 uM	24hr	0.0229645	8.31711	2.54e-07	0.803951
L1000_CPC007_A549_6H	Characteristic direction	BRD-K92470030	Homo sapiens	A549	In Vitro	10 uM	6hr	0.0229645	8.31711	2.54e-07	0.803951
L1000_CPC007_VCAP_6H	Characteristic direction	BRD-K49630153	Homo sapiens	VCAP	In Vitro	10 uM	6hr	0.0229645	8.31711	2.54e-07	0.803951
L1000_CPC008_A549_6H	Characteristic direction	BRD-K66037923	Homo sapiens	A549	In Vitro	10 uM	6hr	0.0229645	8.31711	2.54e-07	0.803951
L1000_CPC008_HT29_6H	Characteristic direction	KU-C103672	Homo sapiens	HT29	In Vitro	10 uM	6hr	0.0229645	8.31711	2.54e-07	0.803951
L1000_CPC008_MCF7_24H	Characteristic direction	VU-0424182-2	Homo sapiens	MCF7	In Vitro	10 uM	24hr	0.0229645	8.31711	2.54e-07	0.803951
L1000_CPC008_MCF7_24H	Characteristic direction	BRD-K57238941	Homo sapiens	MCF7	In Vitro	10 uM	24hr	0.0229645	8.31711	2.54e-07	0.803951
L1000_CPC010_PC3_6H	Characteristic direction	Geldanamycin	Homo sapiens	PC3	In Vitro	10 uM	6hr	0.0229645	8.31711	2.54e-07	0.803951
L1000_CPC011_A549_6H	Characteristic direction	Megestrol	Homo sapiens	A549	In Vitro	10 uM	6hr	0.0229645	8.31711	2.54e-07	0.803951
L1000_CPC012_VCAP_24H	Characteristic direction	BRD-K29003210	Homo sapiens	VCAP	In Vitro	10 uM	24hr	0.0229645	8.31711	2.54e-07	0.803951
L1000_CPC013_NEU_24H	Characteristic direction	BRD-A09984573	Homo sapiens	NEU	In Vitro	10 uM	24hr	0.0229645	8.31711	2.54e-07	0.803951
L1000_CPC014_HA1E_6H	Characteristic direction	PF-562271	Homo sapiens	HA1E	In Vitro	10 uM	6hr	0.0229645	8.31711	2.54e-07	0.803951
L1000_CPD001_MCF7_6H	Characteristic direction	Procainamide	Homo sapiens	MCF7	In Vitro	10 uM	6hr	0.0229645	8.31711	2.54e-07	0.803951
L1000_ERG003_VCAP_24H	Characteristic direction	BRD-K77432048	Homo sapiens	VCAP	In Vitro	10 uM	24hr	0.0229645	8.31711	2.54e-07	0.803951
L1000_CPC006_PC3_24H	Characteristic direction	Phorbol-12-myristate-13-acetate	Homo sapiens	PC3	In Vitro	10 uM	24hr	0.0227273	6.65523	2.55e-07	0.794316
L1000_CPC007_HT29_6H	Characteristic direction	BRD-A58924247	Homo sapiens	HT29	In Vitro	10 uM	6hr	0.0227273	6.65523	2.55e-07	0.794316
L1000_LJP001_MCF7_24H	Characteristic direction	Alvocidib	Homo sapiens	MCF7	In Vitro	0.08 uM	24hr	0.022831	9.5921	2.55e-07	0.798569
L1000_ASG001_MCF7_6H	Characteristic direction	Trichostatin-a	Homo sapiens	MCF7	In Vitro	2 uM	6hr	0.0229008	7.37013	2.57e-07	0.801179
L1000_CPC001_PC3_24H	Characteristic direction	ZK-93426	Homo sapiens	PC3	In Vitro	10 uM	24hr	0.0229008	7.37013	2.57e-07	0.801179
L1000_CPC004_A375_6H	Characteristic direction	Proscillaridin	Homo sapiens	A375	In Vitro	10 uM	6hr	0.0229008	7.37013	2.57e-07	0.801179
L1000_CPC004_HEPG2_6H	Characteristic direction	Promazine	Homo sapiens	HEPG2	In Vitro	10 uM	6hr	0.0229008	7.37013	2.57e-07	0.801179
L1000_CPC004_HT29_6H	Characteristic direction	Meloxicam	Homo sapiens	HT29	In Vitro	10 uM	6hr	0.0229008	7.37013	2.57e-07	0.801179
L1000_CPC005_A549_24H	Characteristic direction	Hexylresorcinol	Homo sapiens	A549	In Vitro	10 uM	24hr	0.0229008	7.37013	2.57e-07	0.801179
L1000_CPC005_HT29_24H	Characteristic direction	Helveticoside	Homo sapiens	HT29	In Vitro	10 uM	24hr	0.0229008	7.37013	2.57e-07	0.801179
L1000_CPC006_A549_6H	Characteristic direction	Mepacrine	Homo sapiens	A549	In Vitro	10 uM	6hr	0.0229008	7.37013	2.57e-07	0.801179
L1000_CPC006_HA1E_6H	Characteristic direction	BI-2536	Homo sapiens	HA1E	In Vitro	10 uM	6hr	0.0229008	7.37013	2.57e-07	0.801179
L1000_CPC006_MCF7_24H	Characteristic direction	Manumycin-a	Homo sapiens	MCF7	In Vitro	9.08 uM	24hr	0.0229008	7.37013	2.57e-07	0.801179
L1000_CPC006_MCF7_24H	Characteristic direction	Parthenolide	Homo sapiens	MCF7	In Vitro	10 uM	24hr	0.0229008	7.37013	2.57e-07	0.801179
L1000_CPC006_PC3_6H	Characteristic direction	Parbendazole	Homo sapiens	PC3	In Vitro	0.31 uM	6hr	0.0229008	7.37013	2.57e-07	0.801179
L1000_CPC007_A375_6H	Characteristic direction	Geldanamycin	Homo sapiens	A375	In Vitro	10 uM	6hr	0.0229008	7.37013	2.57e-07	0.801179
L1000_CPC007_HT29_6H	Characteristic direction	BRD-K58214070	Homo sapiens	HT29	In Vitro	10 uM	6hr	0.0229008	7.37013	2.57e-07	0.801179
L1000_CPC008_MCF7_6H	Characteristic direction	Vorinostat	Homo sapiens	MCF7	In Vitro	10 uM	6hr	0.0229008	7.37013	2.57e-07	0.801179
L1000_CPC008_PC3_24H	Characteristic direction	BRD-K77547509	Homo sapiens	PC3	In Vitro	10 uM	24hr	0.0229008	7.37013	2.57e-07	0.801179
L1000_CPC009_A549_6H	Characteristic direction	Vorinostat	Homo sapiens	A549	In Vitro	10 uM	6hr	0.0229008	7.37013	2.57e-07	0.801179
L1000_CPC011_PC3_24H	Characteristic direction	Rosiglitazone	Homo sapiens	PC3	In Vitro	10 uM	24hr	0.0229008	7.37013	2.57e-07	0.801179
L1000_CPC012_PC3_6H	Characteristic direction	MW-STK33-4A	Homo sapiens	PC3	In Vitro	10 uM	6hr	0.0229008	7.37013	2.57e-07	0.801179
L1000_CPC013_A375_6H	Characteristic direction	BRD-K26048285	Homo sapiens	A375	In Vitro	10 uM	6hr	0.0229008	7.37013	2.57e-07	0.801179
L1000_CPC013_HEPG2_6H	Characteristic direction	BRD-K74606027	Homo sapiens	HEPG2	In Vitro	10 uM	6hr	0.0229008	7.37013	2.57e-07	0.801179
L1000_CPC014_A549_6H	Characteristic direction	BRD-K91047982	Homo sapiens	A549	In Vitro	10 uM	6hr	0.0229008	7.37013	2.57e-07	0.801179
L1000_CPC014_PC3_24H	Characteristic direction	Ebelactone-b	Homo sapiens	PC3	In Vitro	10 uM	24hr	0.0229008	7.37013	2.57e-07	0.801179
L1000_CPC020_PC3_24H	Characteristic direction	Wortmannin	Homo sapiens	PC3	In Vitro	10 uM	24hr	0.0229008	7.37013	2.57e-07	0.801179
L1000_CPC020_VCAP_6H	Characteristic direction	Spironolactone	Homo sapiens	VCAP	In Vitro	10 uM	6hr	0.0229008	7.37013	2.57e-07	0.801179
L1000_DOSBIO001_MCF7_24H	Characteristic direction	Fulvestrant	Homo sapiens	MCF7	In Vitro	10 uM	24hr	0.0229008	7.37013	2.57e-07	0.801179
L1000_ERG006_VCAP_24H	Characteristic direction	NNC-55-0396	Homo sapiens	VCAP	In Vitro	0.3125 uM	24hr	0.0229008	7.37013	2.57e-07	0.801179
L1000_ERG014_VCAP_24H	Characteristic direction	Geldanamycin	Homo sapiens	VCAP	In Vitro	10 uM	24hr	0.0229008	7.37013	2.57e-07	0.801179
L1000_HOG002_A549_6H	Characteristic direction	Homoharringtonine	Homo sapiens	A549	In Vitro	10 uM	6hr	0.0229008	7.37013	2.57e-07	0.801179
L1000_HOG002_MCF7_6H	Characteristic direction	Trichostatin-a	Homo sapiens	MCF7	In Vitro	0.0412 uM	6hr	0.0229008	7.37013	2.57e-07	0.801179
L1000_HOG002_MCF7_6H	Characteristic direction	Vorinostat	Homo sapiens	MCF7	In Vitro	10 uM	6hr	0.0229008	7.37013	2.57e-07	0.801179
L1000_HOG003_A549_6H	Characteristic direction	Arachidonyl-trifluoro-methane	Homo sapiens	A549	In Vitro	0.013 uM	6hr	0.0229008	7.37013	2.57e-07	0.801179
L1000_LJP001_MCF7_24H	Characteristic direction	Selumetinib	Homo sapiens	MCF7	In Vitro	2 uM	24hr	0.0229008	7.37013	2.57e-07	0.801179
L1000_LJP002_MCF10A_6H	Characteristic direction	BMS-387032	Homo sapiens	MCF10A	In Vitro	0.4 uM	6hr	0.0229008	7.37013	2.57e-07	0.801179
L1000_LJP002_SKBR3_6H	Characteristic direction	GSK-2126458	Homo sapiens	SKBR3	In Vitro	0.4 uM	6hr	0.0229008	7.37013	2.57e-07	0.801179
L1000_MUC.CP006_MCF7_24H	Characteristic direction	Vinblastine	Homo sapiens	MCF7	In Vitro	10 uM	24hr	0.0229008	7.37013	2.57e-07	0.801179
L1000_PCLB001_HA1E_24H	Characteristic direction	Trichostatin-a	Homo sapiens	HA1E	In Vitro	0.16 uM	24hr	0.0229008	7.37013	2.57e-07	0.801179
DrugMatrix_Codelink	limma	Pralidoxime chloride	Rattus norvegicus	liver	In Vivo	limma combined	limma combined	0.0289742	2.79626	2.6e-07	0.997275
DrugMatrix_Codelink	limma	Amprenavir	Rattus norvegicus	kidney	In Vivo	600 mg/kg	5d	0.0251858	2.23384	2.6e-07	0.988263
L1000_CPC010_A375_6H	Characteristic direction	Trichostatin-a	Homo sapiens	A375	In Vitro	10 uM	6hr	0.0226876	6.6319	2.65e-07	0.79343
L1000_DEB001_MCF7_24H	Characteristic direction	Resveratrol	Homo sapiens	MCF7	In Vitro	5 uM	24hr	0.0226876	6.6319	2.65e-07	0.79343
L1000_ASG001_PC3_6H	Characteristic direction	Radicicol	Homo sapiens	PC3	In Vitro	0.08 uM	6hr	0.0229167	8.27304	2.67e-07	0.802146
L1000_CPC002_HCC515_24H	Characteristic direction	Flavoxate	Homo sapiens	HCC515	In Vitro	10 uM	24hr	0.0229167	8.27304	2.67e-07	0.802146
L1000_CPC002_HCC515_6H	Characteristic direction	Parthenolide	Homo sapiens	HCC515	In Vitro	10 uM	6hr	0.0229167	8.27304	2.67e-07	0.802146
L1000_CPC002_VCAP_24H	Characteristic direction	Lamotrigine	Homo sapiens	VCAP	In Vitro	10 uM	24hr	0.0229167	8.27304	2.67e-07	0.802146
L1000_CPC002_VCAP_6H	Characteristic direction	Norgestrel	Homo sapiens	VCAP	In Vitro	10 uM	6hr	0.0229167	8.27304	2.67e-07	0.802146
L1000_CPC004_HA1E_24H	Characteristic direction	Fenoterol	Homo sapiens	HA1E	In Vitro	10 uM	24hr	0.0229167	8.27304	2.67e-07	0.802146
L1000_CPC005_A375_24H	Characteristic direction	Budesonide	Homo sapiens	A375	In Vitro	10 uM	24hr	0.0229167	8.27304	2.67e-07	0.802146
L1000_CPC006_A549_24H	Characteristic direction	Linsitinib	Homo sapiens	A549	In Vitro	10 uM	24hr	0.0229167	8.27304	2.67e-07	0.802146
L1000_CPC006_MCF7_24H	Characteristic direction	TL-HRAS-61	Homo sapiens	MCF7	In Vitro	10 uM	24hr	0.0229167	8.27304	2.67e-07	0.802146
L1000_CPC007_A375_24H	Characteristic direction	BRD-K74292317	Homo sapiens	A375	In Vitro	10 uM	24hr	0.0229167	8.27304	2.67e-07	0.802146
L1000_CPC007_MCF7_6H	Characteristic direction	BRD-K75903201	Homo sapiens	MCF7	In Vitro	10 uM	6hr	0.0229167	8.27304	2.67e-07	0.802146
L1000_CPC008_A549_6H	Characteristic direction	BRD-K23896287	Homo sapiens	A549	In Vitro	10 uM	6hr	0.0229167	8.27304	2.67e-07	0.802146
L1000_CPC008_HCC515_6H	Characteristic direction	BRD-A61599461	Homo sapiens	HCC515	In Vitro	10 uM	6hr	0.0229167	8.27304	2.67e-07	0.802146
L1000_CPC009_VCAP_24H	Characteristic direction	BRD-A81372523	Homo sapiens	VCAP	In Vitro	10 uM	24hr	0.0229167	8.27304	2.67e-07	0.802146
L1000_CPC010_A375_6H	Characteristic direction	Medroxyprogesterone	Homo sapiens	A375	In Vitro	10 uM	6hr	0.0229167	8.27304	2.67e-07	0.802146
L1000_CPC011_VCAP_6H	Characteristic direction	Formoterol	Homo sapiens	VCAP	In Vitro	10 uM	6hr	0.0229167	8.27304	2.67e-07	0.802146
L1000_CPC013_PC3_24H	Characteristic direction	F-1566-0341	Homo sapiens	PC3	In Vitro	10 uM	24hr	0.0229167	8.27304	2.67e-07	0.802146
L1000_CPC014_VCAP_24H	Characteristic direction	Razoxane	Homo sapiens	VCAP	In Vitro	10 uM	24hr	0.0229167	8.27304	2.67e-07	0.802146
L1000_DOS001_VCAP_24H	Characteristic direction	Withaferin-a	Homo sapiens	VCAP	In Vitro	10 uM	24hr	0.0229167	8.27304	2.67e-07	0.802146
L1000_ERG010_VCAP_6H	Characteristic direction	LY-294002	Homo sapiens	VCAP	In Vitro	10 uM	6hr	0.0229167	8.27304	2.67e-07	0.802146
L1000_LJP001_SKBR3_24H	Characteristic direction	QL-XI-92	Homo sapiens	SKBR3	In Vitro	2 uM	24hr	0.0229167	8.27304	2.67e-07	0.802146
L1000_LJP002_MCF7_24H	Characteristic direction	AZD-8330	Homo sapiens	MCF7	In Vitro	0.4 uM	24hr	0.0229167	8.27304	2.67e-07	0.802146
L1000_PRISM001_PC3_24H	Characteristic direction	MLN-8054	Homo sapiens	PC3	In Vitro	0.625 uM	24hr	0.0229167	8.27304	2.67e-07	0.802146
TG-GATEs	limma	Iproniazid	Homo sapiens	liver	In Vitro	1200 uM	24hr	0.0220913	5.60931	2.68e-07	0.768086
L1000_ASG001_PC3_6H	Characteristic direction	Trichostatin-a	Homo sapiens	PC3	In Vitro	2 uM	6hr	0.0228571	7.33904	2.68e-07	0.799182
L1000_CPC001_HCC515_24H	Characteristic direction	JNJ-10191584	Homo sapiens	HCC515	In Vitro	10 uM	24hr	0.0228571	7.33904	2.68e-07	0.799182
L1000_CPC001_PC3_6H	Characteristic direction	Benzydamine	Homo sapiens	PC3	In Vitro	10 uM	6hr	0.0228571	7.33904	2.68e-07	0.799182
L1000_CPC002_HA1E_6H	Characteristic direction	PP-1	Homo sapiens	HA1E	In Vitro	10 uM	6hr	0.0228571	7.33904	2.68e-07	0.799182
L1000_CPC002_HCC515_24H	Characteristic direction	Capsazepine	Homo sapiens	HCC515	In Vitro	10 uM	24hr	0.0228571	7.33904	2.68e-07	0.799182
L1000_CPC004_HA1E_6H	Characteristic direction	Suloctidil	Homo sapiens	HA1E	In Vitro	10 uM	6hr	0.0228571	7.33904	2.68e-07	0.799182
L1000_CPC004_VCAP_6H	Characteristic direction	AG-957	Homo sapiens	VCAP	In Vitro	10 uM	6hr	0.0228571	7.33904	2.68e-07	0.799182
L1000_CPC005_HT29_24H	Characteristic direction	Periplocymarin	Homo sapiens	HT29	In Vitro	10 uM	24hr	0.0228571	7.33904	2.68e-07	0.799182
L1000_CPC006_MCF7_24H	Characteristic direction	Manumycin-a	Homo sapiens	MCF7	In Vitro	10 uM	24hr	0.0228571	7.33904	2.68e-07	0.799182
L1000_CPC006_MCF7_6H	Characteristic direction	CAY-10618	Homo sapiens	MCF7	In Vitro	10 uM	6hr	0.0228571	7.33904	2.68e-07	0.799182
L1000_CPC007_HA1E_24H	Characteristic direction	KU-C103428N	Homo sapiens	HA1E	In Vitro	10 uM	24hr	0.0228571	7.33904	2.68e-07	0.799182
L1000_CPC007_PC3_6H	Characteristic direction	JAS07-005	Homo sapiens	PC3	In Vitro	10 uM	6hr	0.0228571	7.33904	2.68e-07	0.799182
L1000_CPC010_HT29_6H	Characteristic direction	BRD-A37735495	Homo sapiens	HT29	In Vitro	10 uM	6hr	0.0228571	7.33904	2.68e-07	0.799182
L1000_CPC011_HT29_6H	Characteristic direction	Exemestane	Homo sapiens	HT29	In Vitro	10 uM	6hr	0.0228571	7.33904	2.68e-07	0.799182
L1000_CPC011_VCAP_24H	Characteristic direction	Lofepramine	Homo sapiens	VCAP	In Vitro	10 uM	24hr	0.0228571	7.33904	2.68e-07	0.799182
L1000_CPC012_VCAP_24H	Characteristic direction	BRD-K86693415	Homo sapiens	VCAP	In Vitro	10 uM	24hr	0.0228571	7.33904	2.68e-07	0.799182
L1000_CPC014_HA1E_6H	Characteristic direction	PD-0325901	Homo sapiens	HA1E	In Vitro	10 uM	6hr	0.0228571	7.33904	2.68e-07	0.799182
L1000_CPC014_PHH_24H	Characteristic direction	Triciribine	Homo sapiens	PHH	In Vitro	10 uM	24hr	0.0228571	7.33904	2.68e-07	0.799182
L1000_CPC014_VCAP_24H	Characteristic direction	JNJ-26854165	Homo sapiens	VCAP	In Vitro	10 uM	24hr	0.0228571	7.33904	2.68e-07	0.799182
L1000_CPC017_ASC_24H	Characteristic direction	Trichostatin-a	Homo sapiens	ASC	In Vitro	10 uM	24hr	0.0228571	7.33904	2.68e-07	0.799182
L1000_CPC020_VCAP_24H	Characteristic direction	Dexamethasone	Homo sapiens	VCAP	In Vitro	10 uM	24hr	0.0228571	7.33904	2.68e-07	0.799182
L1000_DOS005_VCAP_6H	Characteristic direction	Vorinostat	Homo sapiens	VCAP	In Vitro	10 uM	6hr	0.0228571	7.33904	2.68e-07	0.799182
L1000_ERG012_PC3_24H	Characteristic direction	Trichostatin-a	Homo sapiens	PC3	In Vitro	2 uM	24hr	0.0228571	7.33904	2.68e-07	0.799182
L1000_ERG015_VCAP_6H	Characteristic direction	Geldanamycin	Homo sapiens	VCAP	In Vitro	2 uM	6hr	0.0228571	7.33904	2.68e-07	0.799182
L1000_HOG001_MCF7_24H	Characteristic direction	Ingenol	Homo sapiens	MCF7	In Vitro	1.11 uM	24hr	0.0228571	7.33904	2.68e-07	0.799182
L1000_LJP002_BT20_24H	Characteristic direction	TWS-119	Homo sapiens	BT20	In Vitro	2 uM	24hr	0.0228571	7.33904	2.68e-07	0.799182
L1000_LJP002_BT20_24H	Characteristic direction	PHA-665752	Homo sapiens	BT20	In Vitro	10 uM	24hr	0.0228571	7.33904	2.68e-07	0.799182
L1000_LJP002_MCF7_6H	Characteristic direction	Amuvatinib	Homo sapiens	MCF7	In Vitro	10 uM	6hr	0.0228571	7.33904	2.68e-07	0.799182
L1000_MUC.CP003_MCF7_24H	Characteristic direction	SA-103006	Homo sapiens	MCF7	In Vitro	0.3841 uM	24hr	0.0228571	7.33904	2.68e-07	0.799182
L1000_CPC008_A375_24H	Characteristic direction	BRD-K63178889	Homo sapiens	A375	In Vitro	10 uM	24hr	0.022779	9.52823	2.7e-07	0.796636
DrugMatrix_Codelink	limma	Leflunomide	Rattus norvegicus	spleen	In Vivo	limma combined	limma combined	0.0266383	2.41198	2.73e-07	0.993852
TG-GATEs	limma	Phenobarbital	Homo sapiens	liver	In Vitro	2000 uM	24hr	0.0192308	3.77235	2.73e-07	0.624142
L1000_HOG002_MCF7_6H	Characteristic direction	Gemcitabine	Homo sapiens	MCF7	In Vitro	3.7 uM	6hr	0.0226481	6.6087	2.75e-07	0.791706
DrugMatrix_Affy	limma	Anastrozole	Rattus norvegicus	liver	In Vivo	400 mg/kg	5d	0.0216791	1.9304	2.79e-07	0.949141
L1000_ASG001_MCF7_24H	Characteristic direction	Tretinoin	Homo sapiens	MCF7	In Vitro	0.4 uM	24hr	0.0228137	7.30821	2.8e-07	0.797168
L1000_ASG001_MCF7_6H	Characteristic direction	Troglitazone	Homo sapiens	MCF7	In Vitro	0.08 uM	6hr	0.0228137	7.30821	2.8e-07	0.797168
L1000_CPC001_PC3_24H	Characteristic direction	Resveratrol	Homo sapiens	PC3	In Vitro	10 uM	24hr	0.0228137	7.30821	2.8e-07	0.797168
L1000_CPC003_HA1E_24H	Characteristic direction	H-8	Homo sapiens	HA1E	In Vitro	10 uM	24hr	0.0228137	7.30821	2.8e-07	0.797168
L1000_CPC004_A375_6H	Characteristic direction	Digoxin	Homo sapiens	A375	In Vitro	10 uM	6hr	0.0228137	7.30821	2.8e-07	0.797168
L1000_CPC005_A375_6H	Characteristic direction	Y-27632	Homo sapiens	A375	In Vitro	10 uM	6hr	0.0228137	7.30821	2.8e-07	0.797168
L1000_CPC006_A549_6H	Characteristic direction	NSC-632839	Homo sapiens	A549	In Vitro	10 uM	6hr	0.0228137	7.30821	2.8e-07	0.797168
L1000_CPC006_HA1E_24H	Characteristic direction	Tozasertib	Homo sapiens	HA1E	In Vitro	10 uM	24hr	0.0228137	7.30821	2.8e-07	0.797168
L1000_CPC006_MCF7_6H	Characteristic direction	BRD-K71726959	Homo sapiens	MCF7	In Vitro	122.55 uM	6hr	0.0228137	7.30821	2.8e-07	0.797168
L1000_CPC006_NCIH2073_6H	Characteristic direction	Arachidonyl-trifluoro-methane	Homo sapiens	NCIH2073	In Vitro	80 uM	6hr	0.0228137	7.30821	2.8e-07	0.797168
L1000_CPC006_RMUGS_6H	Characteristic direction	Bisindolylmaleimide	Homo sapiens	RMUGS	In Vitro	12.12 uM	6hr	0.0228137	7.30821	2.8e-07	0.797168
L1000_CPC008_HT29_6H	Characteristic direction	BRD-K58247702	Homo sapiens	HT29	In Vitro	10 uM	6hr	0.0228137	7.30821	2.8e-07	0.797168
L1000_CPC010_HEPG2_6H	Characteristic direction	BRD-A25170757	Homo sapiens	HEPG2	In Vitro	10 uM	6hr	0.0228137	7.30821	2.8e-07	0.797168
L1000_CPC010_VCAP_6H	Characteristic direction	BRD-K53423944	Homo sapiens	VCAP	In Vitro	10 uM	6hr	0.0228137	7.30821	2.8e-07	0.797168
L1000_CPC012_NPC_24H	Characteristic direction	BRD-K83355732	Homo sapiens	NPC	In Vitro	10 uM	24hr	0.0228137	7.30821	2.8e-07	0.797168
L1000_CPC012_PC3_24H	Characteristic direction	BRD-K63220166	Homo sapiens	PC3	In Vitro	10 uM	24hr	0.0228137	7.30821	2.8e-07	0.797168
L1000_CPC012_VCAP_6H	Characteristic direction	BRD-K10484463	Homo sapiens	VCAP	In Vitro	10 uM	6hr	0.0228137	7.30821	2.8e-07	0.797168
L1000_CPC013_VCAP_6H	Characteristic direction	BRD-K58628167	Homo sapiens	VCAP	In Vitro	10 uM	6hr	0.0228137	7.30821	2.8e-07	0.797168
L1000_CPC014_VCAP_24H	Characteristic direction	Lithocholic-acid	Homo sapiens	VCAP	In Vitro	10 uM	24hr	0.0228137	7.30821	2.8e-07	0.797168
L1000_CPC014_VCAP_24H	Characteristic direction	Bosutinib	Homo sapiens	VCAP	In Vitro	10 uM	24hr	0.0228137	7.30821	2.8e-07	0.797168
L1000_CPC020_MCF7_6H	Characteristic direction	Vorinostat	Homo sapiens	MCF7	In Vitro	10 uM	6hr	0.0228137	7.30821	2.8e-07	0.797168
L1000_CPD001_MCF7_24H	Characteristic direction	Wortmannin	Homo sapiens	MCF7	In Vitro	10 uM	24hr	0.0228137	7.30821	2.8e-07	0.797168
L1000_DOS013_VCAP_6H	Characteristic direction	Sirolimus	Homo sapiens	VCAP	In Vitro	10 uM	6hr	0.0228137	7.30821	2.8e-07	0.797168
L1000_DOS047_PC3_24H	Characteristic direction	Geldanamycin	Homo sapiens	PC3	In Vitro	10 uM	24hr	0.0228137	7.30821	2.8e-07	0.797168
L1000_DOSBIO001_A375_24H	Characteristic direction	Vorinostat	Homo sapiens	A375	In Vitro	1.11111 uM	24hr	0.0228137	7.30821	2.8e-07	0.797168
L1000_HOG003_MCF7_24H	Characteristic direction	Trichostatin-a	Homo sapiens	MCF7	In Vitro	1.11 uM	24hr	0.0228137	7.30821	2.8e-07	0.797168
L1000_LJP001_MDAMB231_24H	Characteristic direction	Selumetinib	Homo sapiens	MDAMB231	In Vitro	2 uM	24hr	0.0228137	7.30821	2.8e-07	0.797168
L1000_LJP002_HS578T_24H	Characteristic direction	Pazopanib	Homo sapiens	HS578T	In Vitro	10 uM	24hr	0.0228137	7.30821	2.8e-07	0.797168
L1000_LJP002_MCF10A_6H	Characteristic direction	SB-203580	Homo sapiens	MCF10A	In Vitro	0.4 uM	6hr	0.0228137	7.30821	2.8e-07	0.797168
L1000_PCLB001_A375_6H	Characteristic direction	Trichostatin-a	Homo sapiens	A375	In Vitro	10 uM	6hr	0.0228137	7.30821	2.8e-07	0.797168
L1000_ASG001_MCF7_24H	Characteristic direction	LY-294002	Homo sapiens	MCF7	In Vitro	2 uM	24hr	0.022869	8.23327	2.8e-07	0.800068
L1000_CPC003_PC3_6H	Characteristic direction	Lasalocid	Homo sapiens	PC3	In Vitro	10 uM	6hr	0.022869	8.23327	2.8e-07	0.800068
L1000_CPC003_VCAP_6H	Characteristic direction	Tolazamide	Homo sapiens	VCAP	In Vitro	10 uM	6hr	0.022869	8.23327	2.8e-07	0.800068
L1000_CPC004_VCAP_6H	Characteristic direction	Proscillaridin	Homo sapiens	VCAP	In Vitro	10 uM	6hr	0.022869	8.23327	2.8e-07	0.800068
L1000_CPC005_A375_24H	Characteristic direction	Chelidonine	Homo sapiens	A375	In Vitro	10 uM	24hr	0.022869	8.23327	2.8e-07	0.800068
L1000_CPC005_A549_24H	Characteristic direction	Wortmannin	Homo sapiens	A549	In Vitro	10 uM	24hr	0.022869	8.23327	2.8e-07	0.800068
L1000_CPC005_MCF7_6H	Characteristic direction	Fluocinonide	Homo sapiens	MCF7	In Vitro	10 uM	6hr	0.022869	8.23327	2.8e-07	0.800068
L1000_CPC006_A549_24H	Characteristic direction	PNU-74654	Homo sapiens	A549	In Vitro	80 uM	24hr	0.022869	8.23327	2.8e-07	0.800068
L1000_CPC006_U937_6H	Characteristic direction	KU-0060648	Homo sapiens	U937	In Vitro	10 uM	6hr	0.022869	8.23327	2.8e-07	0.800068
L1000_CPC008_A375_6H	Characteristic direction	BRD-K06436323	Homo sapiens	A375	In Vitro	10 uM	6hr	0.022869	8.23327	2.8e-07	0.800068
L1000_CPC008_A375_6H	Characteristic direction	BRD-K63308290	Homo sapiens	A375	In Vitro	10 uM	6hr	0.022869	8.23327	2.8e-07	0.800068
L1000_CPC008_HCC515_6H	Characteristic direction	BRD-K43149678	Homo sapiens	HCC515	In Vitro	10 uM	6hr	0.022869	8.23327	2.8e-07	0.800068
L1000_CPC009_VCAP_6H	Characteristic direction	BRD-K41240505	Homo sapiens	VCAP	In Vitro	10 uM	6hr	0.022869	8.23327	2.8e-07	0.800068
L1000_CPC011_A375_6H	Characteristic direction	BRD-A73929928	Homo sapiens	A375	In Vitro	10 uM	6hr	0.022869	8.23327	2.8e-07	0.800068
L1000_CPC014_ASC_24H	Characteristic direction	GSK-3-inhibitor-IX	Homo sapiens	ASC	In Vitro	10 uM	24hr	0.022869	8.23327	2.8e-07	0.800068
L1000_CPC014_MCF7_6H	Characteristic direction	BRD-K10906552	Homo sapiens	MCF7	In Vitro	10 uM	6hr	0.022869	8.23327	2.8e-07	0.800068
L1000_CPC014_PC3_24H	Characteristic direction	H-9	Homo sapiens	PC3	In Vitro	10 uM	24hr	0.022869	8.23327	2.8e-07	0.800068
L1000_ERG010_VCAP_6H	Characteristic direction	Fulvestrant	Homo sapiens	VCAP	In Vitro	2 uM	6hr	0.022869	8.23327	2.8e-07	0.800068
L1000_ERG014_VCAP_24H	Characteristic direction	Trichostatin-a	Homo sapiens	VCAP	In Vitro	0.4 uM	24hr	0.022869	8.23327	2.8e-07	0.800068
L1000_HOG002_A549_24H	Characteristic direction	Withaferin-a	Homo sapiens	A549	In Vitro	3.33 uM	24hr	0.022869	8.23327	2.8e-07	0.800068
L1000_HOG002_MCF7_6H	Characteristic direction	Withaferin-a	Homo sapiens	MCF7	In Vitro	0.3704 uM	6hr	0.022869	8.23327	2.8e-07	0.800068
L1000_HOG003_MCF7_6H	Characteristic direction	Alvocidib	Homo sapiens	MCF7	In Vitro	0.1235 uM	6hr	0.022869	8.23327	2.8e-07	0.800068
L1000_LJP001_MDAMB231_24H	Characteristic direction	AZ-628	Homo sapiens	MDAMB231	In Vitro	0.4 uM	24hr	0.022869	8.23327	2.8e-07	0.800068
L1000_LJP002_BT20_24H	Characteristic direction	OSI-930	Homo sapiens	BT20	In Vitro	0.08 uM	24hr	0.022869	8.23327	2.8e-07	0.800068
L1000_LJP002_HS578T_6H	Characteristic direction	PD-0325901	Homo sapiens	HS578T	In Vitro	0.4 uM	6hr	0.022869	8.23327	2.8e-07	0.800068
L1000_LJP002_MDAMB231_6H	Characteristic direction	Sunitinib	Homo sapiens	MDAMB231	In Vitro	2 uM	6hr	0.022869	8.23327	2.8e-07	0.800068
L1000_CPC001_VCAP_24H	Characteristic direction	IKK-2-inhibitor-V	Homo sapiens	VCAP	In Vitro	10 uM	24hr	0.0227704	7.27764	2.92e-07	0.79554
L1000_CPC004_HEPG2_6H	Characteristic direction	Budesonide	Homo sapiens	HEPG2	In Vitro	10 uM	6hr	0.0227704	7.27764	2.92e-07	0.79554
L1000_CPC005_MCF7_6H	Characteristic direction	Digitoxigenin	Homo sapiens	MCF7	In Vitro	10 uM	6hr	0.0227704	7.27764	2.92e-07	0.79554
L1000_CPC006_A549_24H	Characteristic direction	NSC-632839	Homo sapiens	A549	In Vitro	10 uM	24hr	0.0227704	7.27764	2.92e-07	0.79554
L1000_CPC006_A673_6H	Characteristic direction	Calpeptin	Homo sapiens	A673	In Vitro	10 uM	6hr	0.0227704	7.27764	2.92e-07	0.79554
L1000_CPC006_HT29_6H	Characteristic direction	Trichostatin-a	Homo sapiens	HT29	In Vitro	10 uM	6hr	0.0227704	7.27764	2.92e-07	0.79554
L1000_CPC006_HT29_6H	Characteristic direction	NSC-632839	Homo sapiens	HT29	In Vitro	10 uM	6hr	0.0227704	7.27764	2.92e-07	0.79554
L1000_CPC006_SKLU1_6H	Characteristic direction	ISOX	Homo sapiens	SKLU1	In Vitro	10 uM	6hr	0.0227704	7.27764	2.92e-07	0.79554
L1000_CPC006_SW948_6H	Characteristic direction	Salermide	Homo sapiens	SW948	In Vitro	120 uM	6hr	0.0227704	7.27764	2.92e-07	0.79554
L1000_CPC007_VCAP_24H	Characteristic direction	BRD-K80070306	Homo sapiens	VCAP	In Vitro	10 uM	24hr	0.0227704	7.27764	2.92e-07	0.79554
L1000_CPC011_VCAP_24H	Characteristic direction	Miglitol	Homo sapiens	VCAP	In Vitro	10 uM	24hr	0.0227704	7.27764	2.92e-07	0.79554
L1000_CPC012_VCAP_24H	Characteristic direction	BRD-K37762845	Homo sapiens	VCAP	In Vitro	10 uM	24hr	0.0227704	7.27764	2.92e-07	0.79554
L1000_CPC014_A549_6H	Characteristic direction	Cholic-acid	Homo sapiens	A549	In Vitro	10 uM	6hr	0.0227704	7.27764	2.92e-07	0.79554
L1000_CPC014_HEPG2_6H	Characteristic direction	KM-00927	Homo sapiens	HEPG2	In Vitro	10 uM	6hr	0.0227704	7.27764	2.92e-07	0.79554
L1000_CPC014_PC3_6H	Characteristic direction	JNJ-26854165	Homo sapiens	PC3	In Vitro	10 uM	6hr	0.0227704	7.27764	2.92e-07	0.79554
L1000_CPC014_VCAP_24H	Characteristic direction	ZM-447439	Homo sapiens	VCAP	In Vitro	10 uM	24hr	0.0227704	7.27764	2.92e-07	0.79554
L1000_CPC014_VCAP_6H	Characteristic direction	GSK-0660	Homo sapiens	VCAP	In Vitro	10 uM	6hr	0.0227704	7.27764	2.92e-07	0.79554
L1000_DEB001_PC3_24H	Characteristic direction	Radicicol	Homo sapiens	PC3	In Vitro	1 uM	24hr	0.0227704	7.27764	2.92e-07	0.79554
L1000_DOS032_PC3_24H	Characteristic direction	Vorinostat	Homo sapiens	PC3	In Vitro	10 uM	24hr	0.0227704	7.27764	2.92e-07	0.79554
L1000_DOSBIO001_HT29_24H	Characteristic direction	Wortmannin	Homo sapiens	HT29	In Vitro	10 uM	24hr	0.0227704	7.27764	2.92e-07	0.79554
L1000_LJP001_HS578T_6H	Characteristic direction	CP466722	Homo sapiens	HS578T	In Vitro	10 uM	6hr	0.0227704	7.27764	2.92e-07	0.79554
L1000_LJP002_HS578T_6H	Characteristic direction	GDC-0879	Homo sapiens	HS578T	In Vitro	2 uM	6hr	0.0227704	7.27764	2.92e-07	0.79554
L1000_MUC.CP006_MCF7_24H	Characteristic direction	SA-792987	Homo sapiens	MCF7	In Vitro	10 uM	24hr	0.0227704	7.27764	2.92e-07	0.79554
L1000_CPC004_VCAP_24H	Characteristic direction	Naftidrofuryl	Homo sapiens	VCAP	In Vitro	10 uM	24hr	0.0228216	8.1895	2.94e-07	0.798102
L1000_CPC005_A375_24H	Characteristic direction	Norethindrone	Homo sapiens	A375	In Vitro	10 uM	24hr	0.0228216	8.1895	2.94e-07	0.798102
L1000_CPC005_VCAP_24H	Characteristic direction	Dilazep	Homo sapiens	VCAP	In Vitro	10 uM	24hr	0.0228216	8.1895	2.94e-07	0.798102
L1000_CPC005_VCAP_24H	Characteristic direction	Ritodrine	Homo sapiens	VCAP	In Vitro	10 uM	24hr	0.0228216	8.1895	2.94e-07	0.798102
L1000_CPC005_VCAP_24H	Characteristic direction	Gabazine	Homo sapiens	VCAP	In Vitro	10 uM	24hr	0.0228216	8.1895	2.94e-07	0.798102
L1000_CPC006_A375_6H	Characteristic direction	Tolazamide	Homo sapiens	A375	In Vitro	10 uM	6hr	0.0228216	8.1895	2.94e-07	0.798102
L1000_CPC006_A549_6H	Characteristic direction	Bortezomib	Homo sapiens	A549	In Vitro	0.04 uM	6hr	0.0228216	8.1895	2.94e-07	0.798102
L1000_CPC006_HT29_24H	Characteristic direction	Geldanamycin	Homo sapiens	HT29	In Vitro	10 uM	24hr	0.0228216	8.1895	2.94e-07	0.798102
L1000_CPC006_SW620_6H	Characteristic direction	Prostaglandin-a1	Homo sapiens	SW620	In Vitro	1 uM	6hr	0.0228216	8.1895	2.94e-07	0.798102
L1000_CPC006_VCAP_6H	Characteristic direction	FGIN-1-27	Homo sapiens	VCAP	In Vitro	10 uM	6hr	0.0228216	8.1895	2.94e-07	0.798102
L1000_CPC012_A549_6H	Characteristic direction	Lapatinib	Homo sapiens	A549	In Vitro	10 uM	6hr	0.0228216	8.1895	2.94e-07	0.798102
L1000_CPC012_HCC515_6H	Characteristic direction	Topotecan	Homo sapiens	HCC515	In Vitro	10 uM	6hr	0.0228216	8.1895	2.94e-07	0.798102
L1000_CPC013_MCF7_24H	Characteristic direction	Alvocidib	Homo sapiens	MCF7	In Vitro	10 uM	24hr	0.0228216	8.1895	2.94e-07	0.798102
L1000_CPC013_PC3_24H	Characteristic direction	Imatinib	Homo sapiens	PC3	In Vitro	10 uM	24hr	0.0228216	8.1895	2.94e-07	0.798102
L1000_CPC013_PC3_6H	Characteristic direction	Motesanib	Homo sapiens	PC3	In Vitro	10 uM	6hr	0.0228216	8.1895	2.94e-07	0.798102
L1000_CPC014_HEPG2_6H	Characteristic direction	Staurosporine	Homo sapiens	HEPG2	In Vitro	10 uM	6hr	0.0228216	8.1895	2.94e-07	0.798102
L1000_CPC014_PC3_24H	Characteristic direction	BRD-K09191212	Homo sapiens	PC3	In Vitro	10 uM	24hr	0.0228216	8.1895	2.94e-07	0.798102
L1000_CPC014_PC3_24H	Characteristic direction	EI-247	Homo sapiens	PC3	In Vitro	10 uM	24hr	0.0228216	8.1895	2.94e-07	0.798102
L1000_CPD001_PC3_24H	Characteristic direction	Busulfan	Homo sapiens	PC3	In Vitro	10 uM	24hr	0.0228216	8.1895	2.94e-07	0.798102
L1000_CPD003_PC3_6H	Characteristic direction	Zalcitabine	Homo sapiens	PC3	In Vitro	10 uM	6hr	0.0228216	8.1895	2.94e-07	0.798102
L1000_DOS007_VCAP_24H	Characteristic direction	Genistein	Homo sapiens	VCAP	In Vitro	10 uM	24hr	0.0228216	8.1895	2.94e-07	0.798102
L1000_ERG012_VCAP_24H	Characteristic direction	Trichostatin-a	Homo sapiens	VCAP	In Vitro	0.08 uM	24hr	0.0228216	8.1895	2.94e-07	0.798102
L1000_LJP001_MCF10A_6H	Characteristic direction	Alvocidib	Homo sapiens	MCF10A	In Vitro	0.08 uM	6hr	0.0228216	8.1895	2.94e-07	0.798102
L1000_LJP001_MCF10A_6H	Characteristic direction	OSI-027	Homo sapiens	MCF10A	In Vitro	0.08 uM	6hr	0.0228216	8.1895	2.94e-07	0.798102
L1000_LJP001_MCF7_6H	Characteristic direction	GSK-3-inhibitor-IX	Homo sapiens	MCF7	In Vitro	2 uM	6hr	0.0228216	8.1895	2.94e-07	0.798102
L1000_LJP001_MCF7_6H	Characteristic direction	CP466722	Homo sapiens	MCF7	In Vitro	2 uM	6hr	0.0228216	8.1895	2.94e-07	0.798102
L1000_LJP002_MDAMB231_24H	Characteristic direction	ON-01910	Homo sapiens	MDAMB231	In Vitro	0.4 uM	24hr	0.0228216	8.1895	2.94e-07	0.798102
L1000_LJP002_MDAMB231_24H	Characteristic direction	Amuvatinib	Homo sapiens	MDAMB231	In Vitro	10 uM	24hr	0.0228216	8.1895	2.94e-07	0.798102
DrugMatrix_Codelink	limma	Saquinavir	Rattus norvegicus	kidney	In Vivo	1500 mg/kg	3d	0.027724	2.57528	2.95e-07	0.996018
DrugMatrix_Affy	limma	Lorazepam	Rattus norvegicus	liver	In Vivo	limma combined	limma combined	0.0222328	1.96569	2.95e-07	0.959899
DrugMatrix_Codelink	limma	Doxorubicin	Rattus norvegicus	bone marrow	In Vivo	3 mg/kg	3d	0.0253436	2.25144	2.96e-07	0.988962
L1000_CPC014_PHH_24H	Characteristic direction	Taurodeoxycholic-acid	Homo sapiens	PHH	In Vitro	10 uM	24hr	0.0225694	6.56264	2.97e-07	0.78771
L1000_CPC003_PC3_24H	Characteristic direction	Fludroxycortide	Homo sapiens	PC3	In Vitro	10 uM	24hr	0.0226757	9.40326	3.03e-07	0.79177
L1000_CPC009_HA1E_6H	Characteristic direction	BRD-K79222491	Homo sapiens	HA1E	In Vitro	10 uM	6hr	0.0226757	9.40326	3.03e-07	0.79177
L1000_CPC011_VCAP_6H	Characteristic direction	Tranilast	Homo sapiens	VCAP	In Vitro	10 uM	6hr	0.0226757	9.40326	3.03e-07	0.79177
L1000_CPC005_PC3_6H	Characteristic direction	N6-cyclopentyladenosine	Homo sapiens	PC3	In Vitro	10 uM	6hr	0.0227273	7.24733	3.04e-07	0.794316
L1000_CPC006_A375_24H	Characteristic direction	SB-225002	Homo sapiens	A375	In Vitro	11.1 uM	24hr	0.0227273	7.24733	3.04e-07	0.794316
L1000_CPC006_HCC515_24H	Characteristic direction	PF-750	Homo sapiens	HCC515	In Vitro	80 uM	24hr	0.0227273	7.24733	3.04e-07	0.794316
L1000_CPC006_PC3_6H	Characteristic direction	Ingenol	Homo sapiens	PC3	In Vitro	10 uM	6hr	0.0227273	7.24733	3.04e-07	0.794316
L1000_CPC011_VCAP_24H	Characteristic direction	Dichloroacetic-acid	Homo sapiens	VCAP	In Vitro	10 uM	24hr	0.0227273	7.24733	3.04e-07	0.794316
L1000_CPC011_VCAP_6H	Characteristic direction	Diphencyprone	Homo sapiens	VCAP	In Vitro	10 uM	6hr	0.0227273	7.24733	3.04e-07	0.794316
L1000_CPC011_VCAP_6H	Characteristic direction	Vorinostat	Homo sapiens	VCAP	In Vitro	10 uM	6hr	0.0227273	7.24733	3.04e-07	0.794316
L1000_CPC013_ASC_24H	Characteristic direction	ST-023431	Homo sapiens	ASC	In Vitro	10 uM	24hr	0.0227273	7.24733	3.04e-07	0.794316
L1000_CPC013_PC3_24H	Characteristic direction	BRD-K07161233	Homo sapiens	PC3	In Vitro	10 uM	24hr	0.0227273	7.24733	3.04e-07	0.794316
L1000_CPC014_A375_6H	Characteristic direction	Cyclazosin	Homo sapiens	A375	In Vitro	10 uM	6hr	0.0227273	7.24733	3.04e-07	0.794316
L1000_CPC014_HCC515_6H	Characteristic direction	STK-249718	Homo sapiens	HCC515	In Vitro	10 uM	6hr	0.0227273	7.24733	3.04e-07	0.794316
L1000_CPC014_NPC_24H	Characteristic direction	Saracatinib	Homo sapiens	NPC	In Vitro	10 uM	24hr	0.0227273	7.24733	3.04e-07	0.794316
L1000_CPC014_PC3_24H	Characteristic direction	BRD-K65258912	Homo sapiens	PC3	In Vitro	10 uM	24hr	0.0227273	7.24733	3.04e-07	0.794316
L1000_CPC014_PC3_6H	Characteristic direction	Alvespimycin	Homo sapiens	PC3	In Vitro	10 uM	6hr	0.0227273	7.24733	3.04e-07	0.794316
L1000_CPC017_HEPG2_6H	Characteristic direction	MRS-1334	Homo sapiens	HEPG2	In Vitro	10 uM	6hr	0.0227273	7.24733	3.04e-07	0.794316
L1000_DEB001_MCF7_24H	Characteristic direction	Trichostatin-a	Homo sapiens	MCF7	In Vitro	0.1 uM	24hr	0.0227273	7.24733	3.04e-07	0.794316
L1000_DEB001_MCF7_24H	Characteristic direction	Withaferin-a	Homo sapiens	MCF7	In Vitro	5 uM	24hr	0.0227273	7.24733	3.04e-07	0.794316
L1000_DOS006_VCAP_24H	Characteristic direction	Withaferin-a	Homo sapiens	VCAP	In Vitro	10 uM	24hr	0.0227273	7.24733	3.04e-07	0.794316
L1000_ERG004_VCAP_6H	Characteristic direction	BRD-K52904470	Homo sapiens	VCAP	In Vitro	30 uM	6hr	0.0227273	7.24733	3.04e-07	0.794316
L1000_LJP001_SKBR3_6H	Characteristic direction	ZSTK-474	Homo sapiens	SKBR3	In Vitro	10 uM	6hr	0.0227273	7.24733	3.04e-07	0.794316
L1000_PCLB001_HT29_6H	Characteristic direction	Trichostatin-a	Homo sapiens	HT29	In Vitro	0.63 uM	6hr	0.0227273	7.24733	3.04e-07	0.794316
DrugMatrix_Codelink	limma	1-naphthyl isothiocyanate	Rattus norvegicus	kidney	In Vivo	limma combined	limma combined	0.0243031	2.14068	3.07e-07	0.982604
L1000_CPC001_HA1E_24H	Characteristic direction	Naltriben	Homo sapiens	HA1E	In Vitro	10 uM	24hr	0.0227743	8.14721	3.09e-07	0.796265
L1000_CPC002_HA1E_6H	Characteristic direction	Trapidil	Homo sapiens	HA1E	In Vitro	10 uM	6hr	0.0227743	8.14721	3.09e-07	0.796265
L1000_CPC002_HCC515_24H	Characteristic direction	YC-1	Homo sapiens	HCC515	In Vitro	10 uM	24hr	0.0227743	8.14721	3.09e-07	0.796265
L1000_CPC006_A375_24H	Characteristic direction	BRD-K78716413	Homo sapiens	A375	In Vitro	10 uM	24hr	0.0227743	8.14721	3.09e-07	0.796265
L1000_CPC006_HA1E_6H	Characteristic direction	Sulforaphane	Homo sapiens	HA1E	In Vitro	10 uM	6hr	0.0227743	8.14721	3.09e-07	0.796265
L1000_CPC006_HCC515_24H	Characteristic direction	Thalidomide	Homo sapiens	HCC515	In Vitro	10 uM	24hr	0.0227743	8.14721	3.09e-07	0.796265
L1000_CPC006_HEPG2_6H	Characteristic direction	Idarubicin	Homo sapiens	HEPG2	In Vitro	0.08 uM	6hr	0.0227743	8.14721	3.09e-07	0.796265
L1000_CPC006_VCAP_6H	Characteristic direction	MW-A1-12	Homo sapiens	VCAP	In Vitro	10 uM	6hr	0.0227743	8.14721	3.09e-07	0.796265
L1000_CPC008_HCC515_6H	Characteristic direction	BRD-K66884694	Homo sapiens	HCC515	In Vitro	10 uM	6hr	0.0227743	8.14721	3.09e-07	0.796265
L1000_CPC013_MCF7_24H	Characteristic direction	Afatinib	Homo sapiens	MCF7	In Vitro	10 uM	24hr	0.0227743	8.14721	3.09e-07	0.796265
L1000_CPC014_HA1E_6H	Characteristic direction	Enzastaurin	Homo sapiens	HA1E	In Vitro	10 uM	6hr	0.0227743	8.14721	3.09e-07	0.796265
L1000_CPC020_HT29_6H	Characteristic direction	Albendazole	Homo sapiens	HT29	In Vitro	10 uM	6hr	0.0227743	8.14721	3.09e-07	0.796265
L1000_CPD001_PC3_24H	Characteristic direction	Pindolol	Homo sapiens	PC3	In Vitro	10 uM	24hr	0.0227743	8.14721	3.09e-07	0.796265
L1000_DOSBIO001_A375_24H	Characteristic direction	Trichostatin-a	Homo sapiens	A375	In Vitro	10 uM	24hr	0.0227743	8.14721	3.09e-07	0.796265
L1000_HDAC002_MCF7_6H	Characteristic direction	BRD-K64024097	Homo sapiens	MCF7	In Vitro	0.3125 uM	6hr	0.0227743	8.14721	3.09e-07	0.796265
L1000_HDAC002_PC3_24H	Characteristic direction	BRD-K88742110	Homo sapiens	PC3	In Vitro	0.625 uM	24hr	0.0227743	8.14721	3.09e-07	0.796265
L1000_LJP001_MDAMB231_6H	Characteristic direction	Saracatinib	Homo sapiens	MDAMB231	In Vitro	0.4 uM	6hr	0.0227743	8.14721	3.09e-07	0.796265
L1000_LJP001_SKBR3_6H	Characteristic direction	CP466722	Homo sapiens	SKBR3	In Vitro	0.08 uM	6hr	0.0227743	8.14721	3.09e-07	0.796265
L1000_LJP001_SKBR3_6H	Characteristic direction	Selumetinib	Homo sapiens	SKBR3	In Vitro	10 uM	6hr	0.0227743	8.14721	3.09e-07	0.796265
L1000_LJP002_MCF10A_24H	Characteristic direction	AT7867	Homo sapiens	MCF10A	In Vitro	0.08 uM	24hr	0.0227743	8.14721	3.09e-07	0.796265
L1000_LJP002_SKBR3_24H	Characteristic direction	JNK-9L	Homo sapiens	SKBR3	In Vitro	10 uM	24hr	0.0227743	8.14721	3.09e-07	0.796265
L1000_RAD001_PC3_6H	Characteristic direction	Sirolimus	Homo sapiens	PC3	In Vitro	0.1235 uM	6hr	0.0227743	8.14721	3.09e-07	0.796265
DrugMatrix_Affy	limma	Ethinylestradiol	Rattus norvegicus	liver	In Vivo	1480 mg/kg	3d	0.0229409	2.01815	3.12e-07	0.969191
L1000_CPC002_PC3_24H	Characteristic direction	Mifepristone	Homo sapiens	PC3	In Vitro	10 uM	24hr	0.0226843	7.21728	3.18e-07	0.792995
L1000_CPC005_A549_6H	Characteristic direction	Phenamil	Homo sapiens	A549	In Vitro	10 uM	6hr	0.0226843	7.21728	3.18e-07	0.792995
L1000_CPC005_PC3_6H	Characteristic direction	ST-638	Homo sapiens	PC3	In Vitro	10 uM	6hr	0.0226843	7.21728	3.18e-07	0.792995
L1000_CPC006_A549_6H	Characteristic direction	Thioridazine	Homo sapiens	A549	In Vitro	10 uM	6hr	0.0226843	7.21728	3.18e-07	0.792995
L1000_CPC006_A549_6H	Characteristic direction	Epigallocatechin	Homo sapiens	A549	In Vitro	88.8 uM	6hr	0.0226843	7.21728	3.18e-07	0.792995
L1000_CPC006_A549_6H	Characteristic direction	Etomoxir	Homo sapiens	A549	In Vitro	88.8 uM	6hr	0.0226843	7.21728	3.18e-07	0.792995
L1000_CPC006_HA1E_24H	Characteristic direction	SA-1478088	Homo sapiens	HA1E	In Vitro	10 uM	24hr	0.0226843	7.21728	3.18e-07	0.792995
L1000_CPC008_A375_24H	Characteristic direction	BRD-K76079827	Homo sapiens	A375	In Vitro	10 uM	24hr	0.0226843	7.21728	3.18e-07	0.792995
L1000_CPC008_MCF7_24H	Characteristic direction	VU-0418939-2	Homo sapiens	MCF7	In Vitro	10 uM	24hr	0.0226843	7.21728	3.18e-07	0.792995
L1000_CPC009_VCAP_6H	Characteristic direction	Vorinostat	Homo sapiens	VCAP	In Vitro	10 uM	6hr	0.0226843	7.21728	3.18e-07	0.792995
L1000_CPC011_PC3_24H	Characteristic direction	Cerivastatin	Homo sapiens	PC3	In Vitro	10 uM	24hr	0.0226843	7.21728	3.18e-07	0.792995
L1000_CPC011_VCAP_6H	Characteristic direction	Ebselen	Homo sapiens	VCAP	In Vitro	10 uM	6hr	0.0226843	7.21728	3.18e-07	0.792995
L1000_CPC013_HCC515_6H	Characteristic direction	BRD-A07614565	Homo sapiens	HCC515	In Vitro	10 uM	6hr	0.0226843	7.21728	3.18e-07	0.792995
L1000_CPC013_SKB_24H	Characteristic direction	Amonafide	Homo sapiens	SKB	In Vitro	10 uM	24hr	0.0226843	7.21728	3.18e-07	0.792995
L1000_CPC014_A375_6H	Characteristic direction	BRD-K66902379	Homo sapiens	A375	In Vitro	10 uM	6hr	0.0226843	7.21728	3.18e-07	0.792995
L1000_CPC014_VCAP_24H	Characteristic direction	Vemurafenib	Homo sapiens	VCAP	In Vitro	10 uM	24hr	0.0226843	7.21728	3.18e-07	0.792995
L1000_CPC020_A549_6H	Characteristic direction	Trichostatin-a	Homo sapiens	A549	In Vitro	10 uM	6hr	0.0226843	7.21728	3.18e-07	0.792995
L1000_CPC020_MCF7_6H	Characteristic direction	Tamoxifen	Homo sapiens	MCF7	In Vitro	10 uM	6hr	0.0226843	7.21728	3.18e-07	0.792995
L1000_ERG003_VCAP_6H	Characteristic direction	Vorinostat	Homo sapiens	VCAP	In Vitro	10 uM	6hr	0.0226843	7.21728	3.18e-07	0.792995
L1000_HOG002_MCF7_24H	Characteristic direction	Phenanthridone	Homo sapiens	MCF7	In Vitro	1.11 uM	24hr	0.0226843	7.21728	3.18e-07	0.792995
L1000_HOG002_MCF7_24H	Characteristic direction	Niclosamide	Homo sapiens	MCF7	In Vitro	1.11 uM	24hr	0.0226843	7.21728	3.18e-07	0.792995
L1000_LJP001_MCF10A_24H	Characteristic direction	XMD-1150	Homo sapiens	MCF10A	In Vitro	0.4 uM	24hr	0.0226843	7.21728	3.18e-07	0.792995
L1000_LJP001_MDAMB231_6H	Characteristic direction	JW-7-24-1	Homo sapiens	MDAMB231	In Vitro	10 uM	6hr	0.0226843	7.21728	3.18e-07	0.792995
L1000_NMH002_NPC_24H	Characteristic direction	Alitretinoin	Homo sapiens	NPC	In Vitro	10 uM	24hr	0.0226843	7.21728	3.18e-07	0.792995
L1000_PCLB001_A549_6H	Characteristic direction	Trichostatin-a	Homo sapiens	A549	In Vitro	0.63 uM	6hr	0.0226843	7.21728	3.18e-07	0.792995
GSE42619, GSE4917, GSE30592, GSE79761, GSE32161	Characteristic direction	Glucocorticoid receptor agonist	Homo sapiens	breast	PharmOmics meta	PharmOmics meta	PharmOmics meta	0.0224913	6.51721	3.2e-07	0.78431
L1000_ASG001_PC3_24H	Characteristic direction	Vorinostat	Homo sapiens	PC3	In Vitro	2 uM	24hr	0.0224913	6.51721	3.2e-07	0.78431
L1000_CPC007_VCAP_24H	Characteristic direction	BRD-K63770300	Homo sapiens	VCAP	In Vitro	10 uM	24hr	0.0224913	6.51721	3.2e-07	0.78431
L1000_HOG001_A549_24H	Characteristic direction	Vorinostat	Homo sapiens	A549	In Vitro	1.11 uM	24hr	0.0224913	6.51721	3.2e-07	0.78431
L1000_CPC006_HEPG2_6H	Characteristic direction	Tretinoin	Homo sapiens	HEPG2	In Vitro	40 uM	6hr	0.0226244	9.3421	3.21e-07	0.789869
L1000_CPC007_A375_6H	Characteristic direction	FU-JMBII227B	Homo sapiens	A375	In Vitro	10 uM	6hr	0.0226244	9.3421	3.21e-07	0.789869
L1000_CPC012_A375_6H	Characteristic direction	STK-222600	Homo sapiens	A375	In Vitro	10 uM	6hr	0.0226244	9.3421	3.21e-07	0.789869
L1000_BRAF001_A375_6H	Characteristic direction	Sorafenib	Homo sapiens	A375	In Vitro	0.15625 uM	6hr	0.0227273	8.10566	3.24e-07	0.794316
L1000_CPC001_HCC515_24H	Characteristic direction	Vorinostat	Homo sapiens	HCC515	In Vitro	10 uM	24hr	0.0227273	8.10566	3.24e-07	0.794316
L1000_CPC002_HA1E_24H	Characteristic direction	Ciglitazone	Homo sapiens	HA1E	In Vitro	10 uM	24hr	0.0227273	8.10566	3.24e-07	0.794316
L1000_CPC003_PC3_6H	Characteristic direction	Triamcinolone	Homo sapiens	PC3	In Vitro	10 uM	6hr	0.0227273	8.10566	3.24e-07	0.794316
L1000_CPC004_MCF7_6H	Characteristic direction	Arcyriaflavin-a	Homo sapiens	MCF7	In Vitro	10 uM	6hr	0.0227273	8.10566	3.24e-07	0.794316
L1000_CPC005_A549_24H	Characteristic direction	Fluphenazine	Homo sapiens	A549	In Vitro	10 uM	24hr	0.0227273	8.10566	3.24e-07	0.794316
L1000_CPC005_HA1E_24H	Characteristic direction	Anpirtoline	Homo sapiens	HA1E	In Vitro	10 uM	24hr	0.0227273	8.10566	3.24e-07	0.794316
L1000_CPC005_HCC515_6H	Characteristic direction	Triamcinolone	Homo sapiens	HCC515	In Vitro	10 uM	6hr	0.0227273	8.10566	3.24e-07	0.794316
L1000_CPC006_HT29_24H	Characteristic direction	Emetine	Homo sapiens	HT29	In Vitro	0.63 uM	24hr	0.0227273	8.10566	3.24e-07	0.794316
L1000_CPC006_HT29_6H	Characteristic direction	LY-2183240	Homo sapiens	HT29	In Vitro	10 uM	6hr	0.0227273	8.10566	3.24e-07	0.794316
L1000_CPC006_PL21_6H	Characteristic direction	AG-14361	Homo sapiens	PL21	In Vitro	25 uM	6hr	0.0227273	8.10566	3.24e-07	0.794316
L1000_CPC007_A549_24H	Characteristic direction	BRD-K26767475	Homo sapiens	A549	In Vitro	10 uM	24hr	0.0227273	8.10566	3.24e-07	0.794316
L1000_CPC007_HT29_24H	Characteristic direction	FU-JMBII113B	Homo sapiens	HT29	In Vitro	10 uM	24hr	0.0227273	8.10566	3.24e-07	0.794316
L1000_CPC007_HT29_6H	Characteristic direction	Wortmannin	Homo sapiens	HT29	In Vitro	10 uM	6hr	0.0227273	8.10566	3.24e-07	0.794316
L1000_CPC007_PC3_6H	Characteristic direction	BRD-K82140622	Homo sapiens	PC3	In Vitro	10 uM	6hr	0.0227273	8.10566	3.24e-07	0.794316
L1000_CPC011_MCF7_24H	Characteristic direction	Mosapride	Homo sapiens	MCF7	In Vitro	10 uM	24hr	0.0227273	8.10566	3.24e-07	0.794316
L1000_CPC013_ASC_24H	Characteristic direction	Vorinostat	Homo sapiens	ASC	In Vitro	10 uM	24hr	0.0227273	8.10566	3.24e-07	0.794316
L1000_CPC013_MCF7_24H	Characteristic direction	PD-184352	Homo sapiens	MCF7	In Vitro	10 uM	24hr	0.0227273	8.10566	3.24e-07	0.794316
L1000_CPC013_MCF7_6H	Characteristic direction	Danusertib	Homo sapiens	MCF7	In Vitro	10 uM	6hr	0.0227273	8.10566	3.24e-07	0.794316
L1000_CPC014_PC3_6H	Characteristic direction	Quizartinib	Homo sapiens	PC3	In Vitro	10 uM	6hr	0.0227273	8.10566	3.24e-07	0.794316
L1000_CPC014_VCAP_6H	Characteristic direction	BRD-K07877311	Homo sapiens	VCAP	In Vitro	10 uM	6hr	0.0227273	8.10566	3.24e-07	0.794316
L1000_DEB001_MCF7_6H	Characteristic direction	Withaferin-a	Homo sapiens	MCF7	In Vitro	0.1 uM	6hr	0.0227273	8.10566	3.24e-07	0.794316
L1000_ERG012_PC3_6H	Characteristic direction	Fulvestrant	Homo sapiens	PC3	In Vitro	2 uM	6hr	0.0227273	8.10566	3.24e-07	0.794316
L1000_HDAC002_HA1E_6H	Characteristic direction	Vorinostat	Homo sapiens	HA1E	In Vitro	10 uM	6hr	0.0227273	8.10566	3.24e-07	0.794316
L1000_HOG001_A549_24H	Characteristic direction	Chaetocin	Homo sapiens	A549	In Vitro	1.11 uM	24hr	0.0227273	8.10566	3.24e-07	0.794316
L1000_HOG002_A549_24H	Characteristic direction	Tanespimycin	Homo sapiens	A549	In Vitro	10 uM	24hr	0.0227273	8.10566	3.24e-07	0.794316
L1000_HOG002_A549_24H	Characteristic direction	Tretinoin	Homo sapiens	A549	In Vitro	0.0045 uM	24hr	0.0227273	8.10566	3.24e-07	0.794316
L1000_LJP002_BT20_6H	Characteristic direction	BMS-387032	Homo sapiens	BT20	In Vitro	0.4 uM	6hr	0.0227273	8.10566	3.24e-07	0.794316
TG-GATEs	limma	Azathioprine	Homo sapiens	liver	In Vitro	72.8 uM	24hr	0.0208092	4.59487	3.26e-07	0.707344
GSE23687, GSE41831	Characteristic direction	Methotrexate	Homo sapiens	hematopoietic system	PharmOmics meta	PharmOmics meta	PharmOmics meta	0.0226415	7.18747	3.31e-07	0.791287
L1000_BRAF001_A375_6H	Characteristic direction	Hydroflumethiazide	Homo sapiens	A375	In Vitro	0.625 uM	6hr	0.0226415	7.18747	3.31e-07	0.791287
L1000_CPC001_HA1E_6H	Characteristic direction	Clobetasol	Homo sapiens	HA1E	In Vitro	10 uM	6hr	0.0226415	7.18747	3.31e-07	0.791287
L1000_CPC002_VCAP_6H	Characteristic direction	Coumestrol	Homo sapiens	VCAP	In Vitro	10 uM	6hr	0.0226415	7.18747	3.31e-07	0.791287
L1000_CPC004_HA1E_6H	Characteristic direction	Proscillaridin	Homo sapiens	HA1E	In Vitro	10 uM	6hr	0.0226415	7.18747	3.31e-07	0.791287
L1000_CPC005_A549_24H	Characteristic direction	Triamcinolone	Homo sapiens	A549	In Vitro	10 uM	24hr	0.0226415	7.18747	3.31e-07	0.791287
L1000_CPC005_VCAP_6H	Characteristic direction	L-168049	Homo sapiens	VCAP	In Vitro	10 uM	6hr	0.0226415	7.18747	3.31e-07	0.791287
L1000_CPC006_AGS_6H	Characteristic direction	BML-259	Homo sapiens	AGS	In Vitro	80 uM	6hr	0.0226415	7.18747	3.31e-07	0.791287
L1000_CPC006_HA1E_24H	Characteristic direction	PAC-1	Homo sapiens	HA1E	In Vitro	10 uM	24hr	0.0226415	7.18747	3.31e-07	0.791287
L1000_CPC006_MCF7_6H	Characteristic direction	PIK-90	Homo sapiens	MCF7	In Vitro	10 uM	6hr	0.0226415	7.18747	3.31e-07	0.791287
L1000_CPC008_HEPG2_6H	Characteristic direction	VU-0365117-1	Homo sapiens	HEPG2	In Vitro	10 uM	6hr	0.0226415	7.18747	3.31e-07	0.791287
L1000_CPC009_A549_6H	Characteristic direction	VU-0404997-2	Homo sapiens	A549	In Vitro	10 uM	6hr	0.0226415	7.18747	3.31e-07	0.791287
L1000_CPC011_A549_6H	Characteristic direction	Nifedipine	Homo sapiens	A549	In Vitro	10 uM	6hr	0.0226415	7.18747	3.31e-07	0.791287
L1000_CPC011_A549_6H	Characteristic direction	Vincristine	Homo sapiens	A549	In Vitro	10 uM	6hr	0.0226415	7.18747	3.31e-07	0.791287
L1000_CPC012_HCC515_6H	Characteristic direction	MW-STK33-4A	Homo sapiens	HCC515	In Vitro	10 uM	6hr	0.0226415	7.18747	3.31e-07	0.791287
L1000_CPC013_A375_6H	Characteristic direction	BRD-A07614565	Homo sapiens	A375	In Vitro	10 uM	6hr	0.0226415	7.18747	3.31e-07	0.791287
L1000_CPC013_ASC_24H	Characteristic direction	Tofacitinib	Homo sapiens	ASC	In Vitro	10 uM	24hr	0.0226415	7.18747	3.31e-07	0.791287
L1000_CPC014_NPC_24H	Characteristic direction	F-1061-0166	Homo sapiens	NPC	In Vitro	10 uM	24hr	0.0226415	7.18747	3.31e-07	0.791287
L1000_CPC020_MCF7_24H	Characteristic direction	Dipyridamole	Homo sapiens	MCF7	In Vitro	10 uM	24hr	0.0226415	7.18747	3.31e-07	0.791287
L1000_CPC020_VCAP_24H	Characteristic direction	Cortisone	Homo sapiens	VCAP	In Vitro	10 uM	24hr	0.0226415	7.18747	3.31e-07	0.791287
L1000_CVD001_HEPG2_6H	Characteristic direction	Vorinostat	Homo sapiens	HEPG2	In Vitro	10 uM	6hr	0.0226415	7.18747	3.31e-07	0.791287
L1000_LJP002_HS578T_6H	Characteristic direction	PI-103	Homo sapiens	HS578T	In Vitro	2 uM	6hr	0.0226415	7.18747	3.31e-07	0.791287
L1000_LJP002_SKBR3_24H	Characteristic direction	GSK-2126458	Homo sapiens	SKBR3	In Vitro	0.08 uM	24hr	0.0226415	7.18747	3.31e-07	0.791287
L1000_LJP002_SKBR3_24H	Characteristic direction	VX-745	Homo sapiens	SKBR3	In Vitro	0.4 uM	24hr	0.0226415	7.18747	3.31e-07	0.791287
L1000_PCLB001_MCF7_24H	Characteristic direction	Trichostatin-a	Homo sapiens	MCF7	In Vitro	0.63 uM	24hr	0.0226415	7.18747	3.31e-07	0.791287
L1000_CPC006_A375_24H	Characteristic direction	Piperlongumine	Homo sapiens	A375	In Vitro	10 uM	24hr	0.0224525	6.49473	3.32e-07	0.783263
L1000_ASG001_PC3_6H	Characteristic direction	Geldanamycin	Homo sapiens	PC3	In Vitro	0.4 uM	6hr	0.0225734	9.28177	3.39e-07	0.787758
L1000_LJP001_MCF10A_24H	Characteristic direction	OSI-027	Homo sapiens	MCF10A	In Vitro	0.4 uM	24hr	0.0225734	9.28177	3.39e-07	0.787758
L1000_CPC001_HA1E_6H	Characteristic direction	GW-583340	Homo sapiens	HA1E	In Vitro	10 uM	6hr	0.0226804	8.06453	3.4e-07	0.792205
L1000_CPC001_PC3_6H	Characteristic direction	Angiogenesis-inhibitor	Homo sapiens	PC3	In Vitro	10 uM	6hr	0.0226804	8.06453	3.4e-07	0.792205
L1000_CPC002_PC3_24H	Characteristic direction	SB-431542	Homo sapiens	PC3	In Vitro	10 uM	24hr	0.0226804	8.06453	3.4e-07	0.792205
L1000_CPC003_HA1E_24H	Characteristic direction	RG-14620	Homo sapiens	HA1E	In Vitro	10 uM	24hr	0.0226804	8.06453	3.4e-07	0.792205
L1000_CPC004_A375_6H	Characteristic direction	Gedunin	Homo sapiens	A375	In Vitro	10 uM	6hr	0.0226804	8.06453	3.4e-07	0.792205
L1000_CPC004_HA1E_24H	Characteristic direction	Oxfendazole	Homo sapiens	HA1E	In Vitro	10 uM	24hr	0.0226804	8.06453	3.4e-07	0.792205
L1000_CPC004_HCC515_6H	Characteristic direction	Gitoxigenin	Homo sapiens	HCC515	In Vitro	10 uM	6hr	0.0226804	8.06453	3.4e-07	0.792205
L1000_CPC004_PC3_24H	Characteristic direction	Piroxicam	Homo sapiens	PC3	In Vitro	10 uM	24hr	0.0226804	8.06453	3.4e-07	0.792205
L1000_CPC005_PC3_24H	Characteristic direction	Thapsigargin	Homo sapiens	PC3	In Vitro	10 uM	24hr	0.0226804	8.06453	3.4e-07	0.792205
L1000_CPC005_VCAP_24H	Characteristic direction	Vorinostat	Homo sapiens	VCAP	In Vitro	10 uM	24hr	0.0226804	8.06453	3.4e-07	0.792205
L1000_CPC006_HCC515_6H	Characteristic direction	Sirolimus	Homo sapiens	HCC515	In Vitro	10 uM	6hr	0.0226804	8.06453	3.4e-07	0.792205
L1000_CPC006_HEPG2_6H	Characteristic direction	15-delta-prostaglandin-j2	Homo sapiens	HEPG2	In Vitro	10 uM	6hr	0.0226804	8.06453	3.4e-07	0.792205
L1000_CPC006_MCF7_24H	Characteristic direction	BRD-K05402890	Homo sapiens	MCF7	In Vitro	0.35 uM	24hr	0.0226804	8.06453	3.4e-07	0.792205
L1000_CPC010_PC3_6H	Characteristic direction	NM-PP1	Homo sapiens	PC3	In Vitro	10 uM	6hr	0.0226804	8.06453	3.4e-07	0.792205
L1000_CPC011_VCAP_24H	Characteristic direction	Zeranol	Homo sapiens	VCAP	In Vitro	10 uM	24hr	0.0226804	8.06453	3.4e-07	0.792205
L1000_CPC014_ASC_24H	Characteristic direction	Apigenin	Homo sapiens	ASC	In Vitro	10 uM	24hr	0.0226804	8.06453	3.4e-07	0.792205
L1000_DOSBIO001_A549_24H	Characteristic direction	Trichostatin-a	Homo sapiens	A549	In Vitro	1.11111 uM	24hr	0.0226804	8.06453	3.4e-07	0.792205
L1000_DOSBIO002_MCF7_24H	Characteristic direction	Trichostatin-a	Homo sapiens	MCF7	In Vitro	1.11111 uM	24hr	0.0226804	8.06453	3.4e-07	0.792205
L1000_ERG004_VCAP_24H	Characteristic direction	Phenformin	Homo sapiens	VCAP	In Vitro	30 uM	24hr	0.0226804	8.06453	3.4e-07	0.792205
L1000_HOG001_MCF7_24H	Characteristic direction	BRD-K40758391	Homo sapiens	MCF7	In Vitro	1.1111 uM	24hr	0.0226804	8.06453	3.4e-07	0.792205
L1000_HOG003_MCF7_6H	Characteristic direction	Tanespimycin	Homo sapiens	MCF7	In Vitro	0.3704 uM	6hr	0.0226804	8.06453	3.4e-07	0.792205
L1000_LJP001_HS578T_24H	Characteristic direction	AZD-7762	Homo sapiens	HS578T	In Vitro	2 uM	24hr	0.0226804	8.06453	3.4e-07	0.792205
L1000_LJP001_HS578T_6H	Characteristic direction	Torin-1	Homo sapiens	HS578T	In Vitro	2 uM	6hr	0.0226804	8.06453	3.4e-07	0.792205
L1000_LJP001_MCF10A_24H	Characteristic direction	Selumetinib	Homo sapiens	MCF10A	In Vitro	10 uM	24hr	0.0226804	8.06453	3.4e-07	0.792205
L1000_CPC002_PC3_24H	Characteristic direction	MY-5445	Homo sapiens	PC3	In Vitro	10 uM	24hr	0.0224138	6.4724	3.44e-07	0.781668
L1000_HOG001_A549_6H	Characteristic direction	Ingenol	Homo sapiens	A549	In Vitro	10 uM	6hr	0.0224138	6.4724	3.44e-07	0.781668
L1000_CPC001_VCAP_24H	Characteristic direction	Catechin	Homo sapiens	VCAP	In Vitro	10 uM	24hr	0.0225989	7.15791	3.45e-07	0.789434
L1000_CPC003_PC3_24H	Characteristic direction	Phenformin	Homo sapiens	PC3	In Vitro	10 uM	24hr	0.0225989	7.15791	3.45e-07	0.789434
L1000_CPC004_VCAP_24H	Characteristic direction	Methyl-2,5-dihydroxycinnamate	Homo sapiens	VCAP	In Vitro	10 uM	24hr	0.0225989	7.15791	3.45e-07	0.789434
L1000_CPC006_A375_6H	Characteristic direction	BRD-K41087962	Homo sapiens	A375	In Vitro	0.63 uM	6hr	0.0225989	7.15791	3.45e-07	0.789434
L1000_CPC006_HCC515_24H	Characteristic direction	IWR-1-ENDO	Homo sapiens	HCC515	In Vitro	10 uM	24hr	0.0225989	7.15791	3.45e-07	0.789434
L1000_CPC006_HEPG2_6H	Characteristic direction	BRD-K59019422	Homo sapiens	HEPG2	In Vitro	10 uM	6hr	0.0225989	7.15791	3.45e-07	0.789434
L1000_CPC006_HT29_24H	Characteristic direction	Quiflapon	Homo sapiens	HT29	In Vitro	80 uM	24hr	0.0225989	7.15791	3.45e-07	0.789434
L1000_CPC006_PC3_24H	Characteristic direction	Sildenafil	Homo sapiens	PC3	In Vitro	160 uM	24hr	0.0225989	7.15791	3.45e-07	0.789434
L1000_CPC006_RMUGS_6H	Characteristic direction	Ingenol	Homo sapiens	RMUGS	In Vitro	10 uM	6hr	0.0225989	7.15791	3.45e-07	0.789434
L1000_CPC006_SNUC5_6H	Characteristic direction	Salermide	Homo sapiens	SNUC5	In Vitro	120 uM	6hr	0.0225989	7.15791	3.45e-07	0.789434
L1000_CPC008_MCF7_24H	Characteristic direction	BRD-K93623501	Homo sapiens	MCF7	In Vitro	10 uM	24hr	0.0225989	7.15791	3.45e-07	0.789434
L1000_CPC008_PC3_24H	Characteristic direction	BRD-K33297438	Homo sapiens	PC3	In Vitro	10 uM	24hr	0.0225989	7.15791	3.45e-07	0.789434
L1000_CPC011_A549_6H	Characteristic direction	Formoterol	Homo sapiens	A549	In Vitro	10 uM	6hr	0.0225989	7.15791	3.45e-07	0.789434
L1000_CPC011_PC3_6H	Characteristic direction	Lorazepam	Homo sapiens	PC3	In Vitro	10 uM	6hr	0.0225989	7.15791	3.45e-07	0.789434
L1000_CPC013_HCC515_6H	Characteristic direction	BRD-A82628254	Homo sapiens	HCC515	In Vitro	10 uM	6hr	0.0225989	7.15791	3.45e-07	0.789434
L1000_CPC013_PC3_6H	Characteristic direction	S-206352	Homo sapiens	PC3	In Vitro	10 uM	6hr	0.0225989	7.15791	3.45e-07	0.789434
L1000_CPC014_HEPG2_6H	Characteristic direction	Trichostatin-a	Homo sapiens	HEPG2	In Vitro	10 uM	6hr	0.0225989	7.15791	3.45e-07	0.789434
L1000_CPC014_MCF7_24H	Characteristic direction	HO-013	Homo sapiens	MCF7	In Vitro	10 uM	24hr	0.0225989	7.15791	3.45e-07	0.789434
L1000_CPC014_MCF7_6H	Characteristic direction	Sirolimus	Homo sapiens	MCF7	In Vitro	10 uM	6hr	0.0225989	7.15791	3.45e-07	0.789434
L1000_CPC014_NPC_24H	Characteristic direction	BRD-K12105018	Homo sapiens	NPC	In Vitro	10 uM	24hr	0.0225989	7.15791	3.45e-07	0.789434
L1000_CPC015_SKB_24H	Characteristic direction	Prednisolone	Homo sapiens	SKB	In Vitro	10 uM	24hr	0.0225989	7.15791	3.45e-07	0.789434
L1000_DOS008_VCAP_24H	Characteristic direction	Withaferin-a	Homo sapiens	VCAP	In Vitro	10 uM	24hr	0.0225989	7.15791	3.45e-07	0.789434
L1000_HOG002_A549_6H	Characteristic direction	Teniposide	Homo sapiens	A549	In Vitro	0.3704 uM	6hr	0.0225989	7.15791	3.45e-07	0.789434
L1000_HOG002_A549_6H	Characteristic direction	Gemcitabine	Homo sapiens	A549	In Vitro	0.4111 uM	6hr	0.0225989	7.15791	3.45e-07	0.789434
L1000_ASG001_MCF7_24H	Characteristic direction	LY-294002	Homo sapiens	MCF7	In Vitro	0.4 uM	24hr	0.0226337	8.02382	3.57e-07	0.790401
L1000_CPC002_HA1E_24H	Characteristic direction	Quercetin	Homo sapiens	HA1E	In Vitro	10 uM	24hr	0.0226337	8.02382	3.57e-07	0.790401
L1000_CPC003_VCAP_24H	Characteristic direction	Prunetin	Homo sapiens	VCAP	In Vitro	10 uM	24hr	0.0226337	8.02382	3.57e-07	0.790401
L1000_CPC006_HA1E_24H	Characteristic direction	BRD-K81647657	Homo sapiens	HA1E	In Vitro	10 uM	24hr	0.0226337	8.02382	3.57e-07	0.790401
L1000_CPC006_HT29_6H	Characteristic direction	AZD-8055	Homo sapiens	HT29	In Vitro	10 uM	6hr	0.0226337	8.02382	3.57e-07	0.790401
L1000_CPC006_MCF7_24H	Characteristic direction	Nitrendipine	Homo sapiens	MCF7	In Vitro	10 uM	24hr	0.0226337	8.02382	3.57e-07	0.790401
L1000_CPC006_VCAP_24H	Characteristic direction	Vorinostat	Homo sapiens	VCAP	In Vitro	11.1 uM	24hr	0.0226337	8.02382	3.57e-07	0.790401
L1000_CPC008_A549_6H	Characteristic direction	BRD-A43805296	Homo sapiens	A549	In Vitro	10 uM	6hr	0.0226337	8.02382	3.57e-07	0.790401
L1000_CPC008_HT29_6H	Characteristic direction	VU-0420364-1	Homo sapiens	HT29	In Vitro	10 uM	6hr	0.0226337	8.02382	3.57e-07	0.790401
L1000_CPC008_VCAP_6H	Characteristic direction	VU-0418934-2	Homo sapiens	VCAP	In Vitro	10 uM	6hr	0.0226337	8.02382	3.57e-07	0.790401
L1000_CPC009_PC3_24H	Characteristic direction	Dexamethasone	Homo sapiens	PC3	In Vitro	10 uM	24hr	0.0226337	8.02382	3.57e-07	0.790401
L1000_CPC010_VCAP_24H	Characteristic direction	Geldanamycin	Homo sapiens	VCAP	In Vitro	10 uM	24hr	0.0226337	8.02382	3.57e-07	0.790401
L1000_CPC012_PC3_24H	Characteristic direction	K784-3131	Homo sapiens	PC3	In Vitro	10 uM	24hr	0.0226337	8.02382	3.57e-07	0.790401
L1000_CPC012_VCAP_24H	Characteristic direction	Panobinostat	Homo sapiens	VCAP	In Vitro	10 uM	24hr	0.0226337	8.02382	3.57e-07	0.790401
L1000_CPC013_A375_6H	Characteristic direction	Parthenolide	Homo sapiens	A375	In Vitro	10 uM	6hr	0.0226337	8.02382	3.57e-07	0.790401
L1000_CPC013_A549_24H	Characteristic direction	Fluticasone	Homo sapiens	A549	In Vitro	10 uM	24hr	0.0226337	8.02382	3.57e-07	0.790401
L1000_CPC020_MCF7_24H	Characteristic direction	Primidone	Homo sapiens	MCF7	In Vitro	10 uM	24hr	0.0226337	8.02382	3.57e-07	0.790401
L1000_ERG005_VCAP_6H	Characteristic direction	Radicicol	Homo sapiens	VCAP	In Vitro	1 uM	6hr	0.0226337	8.02382	3.57e-07	0.790401
L1000_ERG010_VCAP_24H	Characteristic direction	Geldanamycin	Homo sapiens	VCAP	In Vitro	10 uM	24hr	0.0226337	8.02382	3.57e-07	0.790401
L1000_HOG002_MCF7_6H	Characteristic direction	Withaferin-a	Homo sapiens	MCF7	In Vitro	0.013 uM	6hr	0.0226337	8.02382	3.57e-07	0.790401
L1000_LJP001_BT20_24H	Characteristic direction	SB-590885	Homo sapiens	BT20	In Vitro	0.08 uM	24hr	0.0226337	8.02382	3.57e-07	0.790401
L1000_LJP001_HS578T_6H	Characteristic direction	WZ-3105	Homo sapiens	HS578T	In Vitro	0.4 uM	6hr	0.0226337	8.02382	3.57e-07	0.790401
L1000_LJP001_MCF10A_24H	Characteristic direction	CP-724714	Homo sapiens	MCF10A	In Vitro	2 uM	24hr	0.0226337	8.02382	3.57e-07	0.790401
L1000_LJP001_MCF10A_6H	Characteristic direction	KIN001-127	Homo sapiens	MCF10A	In Vitro	0.4 uM	6hr	0.0226337	8.02382	3.57e-07	0.790401
L1000_LJP001_MDAMB231_6H	Characteristic direction	Tozasertib	Homo sapiens	MDAMB231	In Vitro	10 uM	6hr	0.0226337	8.02382	3.57e-07	0.790401
L1000_LJP002_HS578T_24H	Characteristic direction	NVP-AUY922	Homo sapiens	HS578T	In Vitro	0.08 uM	24hr	0.0226337	8.02382	3.57e-07	0.790401
L1000_LJP002_HS578T_24H	Characteristic direction	MK-1775	Homo sapiens	HS578T	In Vitro	0.4 uM	24hr	0.0226337	8.02382	3.57e-07	0.790401
L1000_LJP002_MCF7_6H	Characteristic direction	XMD-1499	Homo sapiens	MCF7	In Vitro	10 uM	6hr	0.0226337	8.02382	3.57e-07	0.790401
L1000_PRISM001_A375_24H	Characteristic direction	MLN-8054	Homo sapiens	A375	In Vitro	0.156 uM	24hr	0.0226337	8.02382	3.57e-07	0.790401
L1000_PRISM001_MCF7_24H	Characteristic direction	MLN-8054	Homo sapiens	MCF7	In Vitro	1.25 uM	24hr	0.0226337	8.02382	3.57e-07	0.790401
L1000_CPC005_A375_6H	Characteristic direction	PAC-1	Homo sapiens	A375	In Vitro	10 uM	6hr	0.0223752	6.45023	3.57e-07	0.780057
L1000_CPC009_PC3_6H	Characteristic direction	Trichostatin-a	Homo sapiens	PC3	In Vitro	10 uM	6hr	0.0223752	6.45023	3.57e-07	0.780057
L1000_BRAF001_A375_6H	Characteristic direction	Sorafenib	Homo sapiens	A375	In Vitro	10 uM	6hr	0.0225564	7.1286	3.6e-07	0.787259
L1000_CPC001_HCC515_6H	Characteristic direction	SA-1478088	Homo sapiens	HCC515	In Vitro	10 uM	6hr	0.0225564	7.1286	3.6e-07	0.787259
L1000_CPC002_HCC515_6H	Characteristic direction	Vorinostat	Homo sapiens	HCC515	In Vitro	10 uM	6hr	0.0225564	7.1286	3.6e-07	0.787259
L1000_CPC002_PC3_6H	Characteristic direction	PP-2	Homo sapiens	PC3	In Vitro	10 uM	6hr	0.0225564	7.1286	3.6e-07	0.787259
L1000_CPC005_HA1E_24H	Characteristic direction	Thioridazine	Homo sapiens	HA1E	In Vitro	10 uM	24hr	0.0225564	7.1286	3.6e-07	0.787259
L1000_CPC005_MCF7_24H	Characteristic direction	MK-212	Homo sapiens	MCF7	In Vitro	10 uM	24hr	0.0225564	7.1286	3.6e-07	0.787259
L1000_CPC006_A375_6H	Characteristic direction	Vorinostat	Homo sapiens	A375	In Vitro	11.1 uM	6hr	0.0225564	7.1286	3.6e-07	0.787259
L1000_CPC006_HA1E_24H	Characteristic direction	IWR-1-ENDO	Homo sapiens	HA1E	In Vitro	10 uM	24hr	0.0225564	7.1286	3.6e-07	0.787259
L1000_CPC007_A549_6H	Characteristic direction	BRD-A24021119	Homo sapiens	A549	In Vitro	10 uM	6hr	0.0225564	7.1286	3.6e-07	0.787259
L1000_CPC008_VCAP_6H	Characteristic direction	BRD-K95037415	Homo sapiens	VCAP	In Vitro	10 uM	6hr	0.0225564	7.1286	3.6e-07	0.787259
L1000_CPC009_A549_6H	Characteristic direction	Trichostatin-a	Homo sapiens	A549	In Vitro	10 uM	6hr	0.0225564	7.1286	3.6e-07	0.787259
L1000_CPC011_VCAP_24H	Characteristic direction	Amiodarone	Homo sapiens	VCAP	In Vitro	10 uM	24hr	0.0225564	7.1286	3.6e-07	0.787259
L1000_CPC012_MCF7_24H	Characteristic direction	BRD-K50659736	Homo sapiens	MCF7	In Vitro	10 uM	24hr	0.0225564	7.1286	3.6e-07	0.787259
L1000_CPC012_NPC_24H	Characteristic direction	BRD-K70891562	Homo sapiens	NPC	In Vitro	10 uM	24hr	0.0225564	7.1286	3.6e-07	0.787259
L1000_CPC013_HEPG2_6H	Characteristic direction	BRD-A32214171	Homo sapiens	HEPG2	In Vitro	10 uM	6hr	0.0225564	7.1286	3.6e-07	0.787259
L1000_CPC014_A549_6H	Characteristic direction	H-9	Homo sapiens	A549	In Vitro	10 uM	6hr	0.0225564	7.1286	3.6e-07	0.787259
L1000_CPC014_PC3_24H	Characteristic direction	NPI-2358	Homo sapiens	PC3	In Vitro	10 uM	24hr	0.0225564	7.1286	3.6e-07	0.787259
L1000_CPC014_PC3_6H	Characteristic direction	BX-912	Homo sapiens	PC3	In Vitro	10 uM	6hr	0.0225564	7.1286	3.6e-07	0.787259
L1000_CPC017_MCF7_24H	Characteristic direction	Trichostatin-a	Homo sapiens	MCF7	In Vitro	10 uM	24hr	0.0225564	7.1286	3.6e-07	0.787259
L1000_CPC017_NPC_24H	Characteristic direction	Cilnidipine	Homo sapiens	NPC	In Vitro	10 uM	24hr	0.0225564	7.1286	3.6e-07	0.787259
L1000_DOS011_VCAP_6H	Characteristic direction	Geldanamycin	Homo sapiens	VCAP	In Vitro	10 uM	6hr	0.0225564	7.1286	3.6e-07	0.787259
L1000_DOS020_VCAP_6H	Characteristic direction	Fulvestrant	Homo sapiens	VCAP	In Vitro	10 uM	6hr	0.0225564	7.1286	3.6e-07	0.787259
L1000_HOG001_MCF7_6H	Characteristic direction	Wortmannin	Homo sapiens	MCF7	In Vitro	1.11 uM	6hr	0.0225564	7.1286	3.6e-07	0.787259
L1000_HOG002_A549_6H	Characteristic direction	AKT-inhibitor-IV	Homo sapiens	A549	In Vitro	1.11 uM	6hr	0.0225564	7.1286	3.6e-07	0.787259
L1000_LJP001_HS578T_6H	Characteristic direction	QL-X-138	Homo sapiens	HS578T	In Vitro	0.4 uM	6hr	0.0225564	7.1286	3.6e-07	0.787259
L1000_LJP001_MDAMB231_6H	Characteristic direction	MK-2206	Homo sapiens	MDAMB231	In Vitro	10 uM	6hr	0.0225564	7.1286	3.6e-07	0.787259
L1000_NMH002_NPC_24H	Characteristic direction	Forskolin	Homo sapiens	NPC	In Vitro	10 uM	24hr	0.0225564	7.1286	3.6e-07	0.787259
GSE10392, GSE39920, GSE87639, GSE31406, GSE61407, GSE49150, E-GEOD-40660, E-GEOD-34902	Characteristic direction	Progesterone receptor agonist	Mus musculus	urogenital system	PharmOmics meta	PharmOmics meta	PharmOmics meta	0.0200243	2.91323	3.66e-07	0.874419
TG-GATEs	limma	Ethionine	Homo sapiens	liver	In Vitro	10000 uM	8hr	0.0173238	3.15083	3.67e-07	0.512229
DrugMatrix_Codelink	limma	Aztreonam	Rattus norvegicus	spleen	In Vivo	1100 mg/kg	3d	0.0262616	2.36586	3.68e-07	0.99235
DrugMatrix_Codelink	limma	Cycloheximide	Rattus norvegicus	liver	In Vivo	limma combined	limma combined	0.0262616	2.36586	3.68e-07	0.99235
L1000_HOG001_MCF7_24H	Characteristic direction	Phorbol-12-myristate-13-acetate	Homo sapiens	MCF7	In Vitro	3.33 uM	24hr	0.0223368	6.4282	3.71e-07	0.778204
L1000_CPC001_HA1E_24H	Characteristic direction	SYK-inhibitor	Homo sapiens	HA1E	In Vitro	10 uM	24hr	0.0225873	7.98351	3.74e-07	0.788419
L1000_CPC001_VCAP_6H	Characteristic direction	JNJ-10191584	Homo sapiens	VCAP	In Vitro	10 uM	6hr	0.0225873	7.98351	3.74e-07	0.788419
L1000_CPC002_HA1E_6H	Characteristic direction	SA-792728	Homo sapiens	HA1E	In Vitro	10 uM	6hr	0.0225873	7.98351	3.74e-07	0.788419
L1000_CPC002_VCAP_24H	Characteristic direction	Isorotenone	Homo sapiens	VCAP	In Vitro	10 uM	24hr	0.0225873	7.98351	3.74e-07	0.788419
L1000_CPC003_HCC515_24H	Characteristic direction	SSR-69071	Homo sapiens	HCC515	In Vitro	10 uM	24hr	0.0225873	7.98351	3.74e-07	0.788419
L1000_CPC004_PC3_24H	Characteristic direction	Digoxin	Homo sapiens	PC3	In Vitro	10 uM	24hr	0.0225873	7.98351	3.74e-07	0.788419
L1000_CPC004_PC3_6H	Characteristic direction	Cycloheximide	Homo sapiens	PC3	In Vitro	10 uM	6hr	0.0225873	7.98351	3.74e-07	0.788419
L1000_CPC004_VCAP_24H	Characteristic direction	XE-991	Homo sapiens	VCAP	In Vitro	10 uM	24hr	0.0225873	7.98351	3.74e-07	0.788419
L1000_CPC004_VCAP_6H	Characteristic direction	ZD-7114	Homo sapiens	VCAP	In Vitro	10 uM	6hr	0.0225873	7.98351	3.74e-07	0.788419
L1000_CPC005_A549_24H	Characteristic direction	Fluocinolone	Homo sapiens	A549	In Vitro	10 uM	24hr	0.0225873	7.98351	3.74e-07	0.788419
L1000_CPC005_MCF7_24H	Characteristic direction	MAZ-51	Homo sapiens	MCF7	In Vitro	10 uM	24hr	0.0225873	7.98351	3.74e-07	0.788419
L1000_CPC006_A549_24H	Characteristic direction	BI-2536	Homo sapiens	A549	In Vitro	10 uM	24hr	0.0225873	7.98351	3.74e-07	0.788419
L1000_CPC006_HA1E_24H	Characteristic direction	PP-30	Homo sapiens	HA1E	In Vitro	11.1 uM	24hr	0.0225873	7.98351	3.74e-07	0.788419
L1000_CPC006_MDST8_6H	Characteristic direction	PP-110	Homo sapiens	MDST8	In Vitro	22.2 uM	6hr	0.0225873	7.98351	3.74e-07	0.788419
L1000_CPC006_VCAP_6H	Characteristic direction	Importazole	Homo sapiens	VCAP	In Vitro	60 uM	6hr	0.0225873	7.98351	3.74e-07	0.788419
L1000_CPC007_A549_6H	Characteristic direction	FU-JMBII227B	Homo sapiens	A549	In Vitro	10 uM	6hr	0.0225873	7.98351	3.74e-07	0.788419
L1000_CPC007_PC3_24H	Characteristic direction	BRD-K11671649	Homo sapiens	PC3	In Vitro	10 uM	24hr	0.0225873	7.98351	3.74e-07	0.788419
L1000_CPC008_HT29_6H	Characteristic direction	BRD-K32636001	Homo sapiens	HT29	In Vitro	10 uM	6hr	0.0225873	7.98351	3.74e-07	0.788419
L1000_CPC008_PC3_24H	Characteristic direction	BRD-K47324077	Homo sapiens	PC3	In Vitro	10 uM	24hr	0.0225873	7.98351	3.74e-07	0.788419
L1000_CPC008_PC3_6H	Characteristic direction	VU-0365121-1	Homo sapiens	PC3	In Vitro	10 uM	6hr	0.0225873	7.98351	3.74e-07	0.788419
L1000_CPC011_A549_24H	Characteristic direction	Geldanamycin	Homo sapiens	A549	In Vitro	10 uM	24hr	0.0225873	7.98351	3.74e-07	0.788419
L1000_CPC011_PC3_24H	Characteristic direction	Lorazepam	Homo sapiens	PC3	In Vitro	10 uM	24hr	0.0225873	7.98351	3.74e-07	0.788419
L1000_CPC012_HA1E_6H	Characteristic direction	EMF-sumo1-10	Homo sapiens	HA1E	In Vitro	10 uM	6hr	0.0225873	7.98351	3.74e-07	0.788419
L1000_CPC012_NPC_24H	Characteristic direction	Panobinostat	Homo sapiens	NPC	In Vitro	10 uM	24hr	0.0225873	7.98351	3.74e-07	0.788419
L1000_CPC012_VCAP_24H	Characteristic direction	ST-4070043	Homo sapiens	VCAP	In Vitro	10 uM	24hr	0.0225873	7.98351	3.74e-07	0.788419
L1000_CPC013_A375_6H	Characteristic direction	BRD-A74699940	Homo sapiens	A375	In Vitro	10 uM	6hr	0.0225873	7.98351	3.74e-07	0.788419
L1000_CPC014_A375_6H	Characteristic direction	BCI-hydrochloride	Homo sapiens	A375	In Vitro	10 uM	6hr	0.0225873	7.98351	3.74e-07	0.788419
L1000_CPC014_A549_24H	Characteristic direction	H-9	Homo sapiens	A549	In Vitro	10 uM	24hr	0.0225873	7.98351	3.74e-07	0.788419
L1000_CPC014_HT29_6H	Characteristic direction	PD-0325901	Homo sapiens	HT29	In Vitro	10 uM	6hr	0.0225873	7.98351	3.74e-07	0.788419
L1000_CPC014_VCAP_24H	Characteristic direction	WYE-354	Homo sapiens	VCAP	In Vitro	10 uM	24hr	0.0225873	7.98351	3.74e-07	0.788419
L1000_CPC020_PC3_24H	Characteristic direction	Triamcinolone	Homo sapiens	PC3	In Vitro	10 uM	24hr	0.0225873	7.98351	3.74e-07	0.788419
L1000_DEB001_MCF7_24H	Characteristic direction	Wortmannin	Homo sapiens	MCF7	In Vitro	5 uM	24hr	0.0225873	7.98351	3.74e-07	0.788419
L1000_DEB001_PC3_6H	Characteristic direction	Radicicol	Homo sapiens	PC3	In Vitro	0.2 uM	6hr	0.0225873	7.98351	3.74e-07	0.788419
L1000_DOS024_VCAP_24H	Characteristic direction	Vorinostat	Homo sapiens	VCAP	In Vitro	10 uM	24hr	0.0225873	7.98351	3.74e-07	0.788419
L1000_HOG001_MCF7_6H	Characteristic direction	Tanespimycin	Homo sapiens	MCF7	In Vitro	0.013 uM	6hr	0.0225873	7.98351	3.74e-07	0.788419
L1000_LJP001_MDAMB231_6H	Characteristic direction	AS-601245	Homo sapiens	MDAMB231	In Vitro	2 uM	6hr	0.0225873	7.98351	3.74e-07	0.788419
L1000_LJP002_HS578T_24H	Characteristic direction	TWS-119	Homo sapiens	HS578T	In Vitro	2 uM	24hr	0.0225873	7.98351	3.74e-07	0.788419
L1000_LJP002_MDAMB231_24H	Characteristic direction	SYK-inhibitor	Homo sapiens	MDAMB231	In Vitro	0.4 uM	24hr	0.0225873	7.98351	3.74e-07	0.788419
L1000_LJP002_MDAMB231_24H	Characteristic direction	TWS-119	Homo sapiens	MDAMB231	In Vitro	10 uM	24hr	0.0225873	7.98351	3.74e-07	0.788419
L1000_CPC001_HCC515_24H	Characteristic direction	Tyrphostin-AG-1478	Homo sapiens	HCC515	In Vitro	10 uM	24hr	0.0225141	7.09952	3.75e-07	0.785648
L1000_CPC001_PC3_6H	Characteristic direction	ODQ	Homo sapiens	PC3	In Vitro	10 uM	6hr	0.0225141	7.09952	3.75e-07	0.785648
L1000_CPC001_VCAP_24H	Characteristic direction	Diltiazem	Homo sapiens	VCAP	In Vitro	10 uM	24hr	0.0225141	7.09952	3.75e-07	0.785648
L1000_CPC006_A549_6H	Characteristic direction	2',5'-dideoxyadenosine	Homo sapiens	A549	In Vitro	10 uM	6hr	0.0225141	7.09952	3.75e-07	0.785648
L1000_CPC006_HA1E_24H	Characteristic direction	Vorinostat	Homo sapiens	HA1E	In Vitro	10 uM	24hr	0.0225141	7.09952	3.75e-07	0.785648
L1000_CPC006_PC3_6H	Characteristic direction	IWR-1-ENDO	Homo sapiens	PC3	In Vitro	10 uM	6hr	0.0225141	7.09952	3.75e-07	0.785648
L1000_CPC008_HCC515_6H	Characteristic direction	KU-C104487	Homo sapiens	HCC515	In Vitro	10 uM	6hr	0.0225141	7.09952	3.75e-07	0.785648
L1000_CPC008_HEPG2_6H	Characteristic direction	BRD-K55487965	Homo sapiens	HEPG2	In Vitro	10 uM	6hr	0.0225141	7.09952	3.75e-07	0.785648
L1000_CPC012_A375_6H	Characteristic direction	BRD-K63220166	Homo sapiens	A375	In Vitro	10 uM	6hr	0.0225141	7.09952	3.75e-07	0.785648
L1000_CPC014_HT29_6H	Characteristic direction	OSI-027	Homo sapiens	HT29	In Vitro	10 uM	6hr	0.0225141	7.09952	3.75e-07	0.785648
L1000_CPC014_VCAP_6H	Characteristic direction	4-hydroxyretinoic-acid	Homo sapiens	VCAP	In Vitro	10 uM	6hr	0.0225141	7.09952	3.75e-07	0.785648
L1000_DOS009_VCAP_24H	Characteristic direction	Withaferin-a	Homo sapiens	VCAP	In Vitro	10 uM	24hr	0.0225141	7.09952	3.75e-07	0.785648
L1000_HOG002_MCF7_6H	Characteristic direction	Mitoxantrone	Homo sapiens	MCF7	In Vitro	0.1234 uM	6hr	0.0225141	7.09952	3.75e-07	0.785648
L1000_LJP001_HS578T_24H	Characteristic direction	BI-2536	Homo sapiens	HS578T	In Vitro	10 uM	24hr	0.0225141	7.09952	3.75e-07	0.785648
L1000_LJP001_MDAMB231_24H	Characteristic direction	AKT-inhibitor-1-2	Homo sapiens	MDAMB231	In Vitro	2 uM	24hr	0.0225141	7.09952	3.75e-07	0.785648
L1000_LJP001_SKBR3_24H	Characteristic direction	GW-843682X	Homo sapiens	SKBR3	In Vitro	10 uM	24hr	0.0225141	7.09952	3.75e-07	0.785648
L1000_LJP002_HS578T_6H	Characteristic direction	PF-431396	Homo sapiens	HS578T	In Vitro	10 uM	6hr	0.0225141	7.09952	3.75e-07	0.785648
L1000_MUC.CP001_MCF7_6H	Characteristic direction	Panobinostat	Homo sapiens	MCF7	In Vitro	3.3333 uM	6hr	0.0225141	7.09952	3.75e-07	0.785648
L1000_NMH002_NEU_24H	Characteristic direction	Estrone	Homo sapiens	NEU	In Vitro	10 uM	24hr	0.0225141	7.09952	3.75e-07	0.785648
L1000_NMH002_NPC_24H	Characteristic direction	TTNPB	Homo sapiens	NPC	In Vitro	10 uM	24hr	0.0225141	7.09952	3.75e-07	0.785648
L1000_RAD001_MCF7_6H	Characteristic direction	Sirolimus	Homo sapiens	MCF7	In Vitro	1.1111 uM	6hr	0.0225141	7.09952	3.75e-07	0.785648
L1000_CPC001_VCAP_24H	Characteristic direction	Benzydamine	Homo sapiens	VCAP	In Vitro	10 uM	24hr	0.0224719	9.16354	3.79e-07	0.783762
L1000_CPC005_A375_24H	Characteristic direction	TCS-359	Homo sapiens	A375	In Vitro	10 uM	24hr	0.0224719	9.16354	3.79e-07	0.783762
L1000_CPC006_PC3_6H	Characteristic direction	Zebularine	Homo sapiens	PC3	In Vitro	11.1 uM	6hr	0.0224719	9.16354	3.79e-07	0.783762
L1000_DOSBIO002_A549_24H	Characteristic direction	Trichostatin-a	Homo sapiens	A549	In Vitro	10 uM	24hr	0.0224719	9.16354	3.79e-07	0.783762
L1000_CPC014_A375_6H	Characteristic direction	STK-397047	Homo sapiens	A375	In Vitro	10 uM	6hr	0.0222985	6.40632	3.85e-07	0.776109
GSE35206, GSE11858	Characteristic direction	Estradiol	Mus musculus	breast	PharmOmics meta	PharmOmics meta	PharmOmics meta	0.023544	4.33194	3.86e-07	0.946512
GSE35206, GSE11858	Characteristic direction	Estrogen receptor agonist	Mus musculus	breast	PharmOmics meta	PharmOmics meta	PharmOmics meta	0.023544	4.33194	3.86e-07	0.946512
L1000_ASG001_PC3_6H	Characteristic direction	Vorinostat	Homo sapiens	PC3	In Vitro	0.4 uM	6hr	0.0224719	7.07069	3.91e-07	0.783762
L1000_CPC002_HA1E_6H	Characteristic direction	Puromycin	Homo sapiens	HA1E	In Vitro	10 uM	6hr	0.0224719	7.07069	3.91e-07	0.783762
L1000_CPC002_VCAP_24H	Characteristic direction	Siguazodan	Homo sapiens	VCAP	In Vitro	10 uM	24hr	0.0224719	7.07069	3.91e-07	0.783762
L1000_CPC004_VCAP_6H	Characteristic direction	Fenoterol	Homo sapiens	VCAP	In Vitro	10 uM	6hr	0.0224719	7.07069	3.91e-07	0.783762
L1000_CPC005_A549_24H	Characteristic direction	Hyoscyamine	Homo sapiens	A549	In Vitro	10 uM	24hr	0.0224719	7.07069	3.91e-07	0.783762
L1000_CPC006_MCF7_24H	Characteristic direction	Tozasertib	Homo sapiens	MCF7	In Vitro	10 uM	24hr	0.0224719	7.07069	3.91e-07	0.783762
L1000_CPC006_PC3_24H	Characteristic direction	IKK-2-inhibitor-V	Homo sapiens	PC3	In Vitro	10 uM	24hr	0.0224719	7.07069	3.91e-07	0.783762
L1000_CPC006_PC3_24H	Characteristic direction	Atorvastatin	Homo sapiens	PC3	In Vitro	10 uM	24hr	0.0224719	7.07069	3.91e-07	0.783762
L1000_CPC006_SW480_6H	Characteristic direction	CHEMBL-399379	Homo sapiens	SW480	In Vitro	80 uM	6hr	0.0224719	7.07069	3.91e-07	0.783762
L1000_CPC006_THP1_6H	Characteristic direction	ABT-751	Homo sapiens	THP1	In Vitro	10 uM	6hr	0.0224719	7.07069	3.91e-07	0.783762
L1000_CPC007_A549_24H	Characteristic direction	BRD-A09719808	Homo sapiens	A549	In Vitro	10 uM	24hr	0.0224719	7.07069	3.91e-07	0.783762
L1000_CPC007_HT29_6H	Characteristic direction	BRD-K37940862	Homo sapiens	HT29	In Vitro	10 uM	6hr	0.0224719	7.07069	3.91e-07	0.783762
L1000_CPC007_MCF7_24H	Characteristic direction	BRD-K58214070	Homo sapiens	MCF7	In Vitro	10 uM	24hr	0.0224719	7.07069	3.91e-07	0.783762
L1000_CPC007_MCF7_6H	Characteristic direction	BRD-A12083771	Homo sapiens	MCF7	In Vitro	10 uM	6hr	0.0224719	7.07069	3.91e-07	0.783762
L1000_CPC007_VCAP_24H	Characteristic direction	BRD-K74292317	Homo sapiens	VCAP	In Vitro	10 uM	24hr	0.0224719	7.07069	3.91e-07	0.783762
L1000_CPC008_A549_6H	Characteristic direction	VU-0418946-1	Homo sapiens	A549	In Vitro	10 uM	6hr	0.0224719	7.07069	3.91e-07	0.783762
L1000_CPC008_HEPG2_6H	Characteristic direction	BRD-A11512624	Homo sapiens	HEPG2	In Vitro	10 uM	6hr	0.0224719	7.07069	3.91e-07	0.783762
L1000_CPC008_MCF7_6H	Characteristic direction	VU-0418934-2	Homo sapiens	MCF7	In Vitro	10 uM	6hr	0.0224719	7.07069	3.91e-07	0.783762
L1000_CPC012_NPC_24H	Characteristic direction	BRD-K70771662	Homo sapiens	NPC	In Vitro	10 uM	24hr	0.0224719	7.07069	3.91e-07	0.783762
L1000_CPC014_A375_6H	Characteristic direction	STK-249718	Homo sapiens	A375	In Vitro	10 uM	6hr	0.0224719	7.07069	3.91e-07	0.783762
L1000_CPC020_VCAP_24H	Characteristic direction	Ofloxacin	Homo sapiens	VCAP	In Vitro	10 uM	24hr	0.0224719	7.07069	3.91e-07	0.783762
L1000_CPD002_MCF7_6H	Characteristic direction	Idebenone	Homo sapiens	MCF7	In Vitro	10 uM	6hr	0.0224719	7.07069	3.91e-07	0.783762
L1000_ERG006_VCAP_24H	Characteristic direction	YK-4279	Homo sapiens	VCAP	In Vitro	0.3125 uM	24hr	0.0224719	7.07069	3.91e-07	0.783762
L1000_LJP001_SKBR3_6H	Characteristic direction	OSI-027	Homo sapiens	SKBR3	In Vitro	0.08 uM	6hr	0.0224719	7.07069	3.91e-07	0.783762
L1000_LJP002_MDAMB231_24H	Characteristic direction	GSK-2126458	Homo sapiens	MDAMB231	In Vitro	0.08 uM	24hr	0.0224719	7.07069	3.91e-07	0.783762
L1000_MUC.CP006_MCF7_24H	Characteristic direction	SA-792987	Homo sapiens	MCF7	In Vitro	3.3333 uM	24hr	0.0224719	7.07069	3.91e-07	0.783762
L1000_CPC003_PC3_6H	Characteristic direction	Eplerenone	Homo sapiens	PC3	In Vitro	10 uM	6hr	0.022541	7.94361	3.92e-07	0.786405
L1000_CPC003_PC3_6H	Characteristic direction	WAY-170523	Homo sapiens	PC3	In Vitro	10 uM	6hr	0.022541	7.94361	3.92e-07	0.786405
L1000_CPC003_VCAP_24H	Characteristic direction	Fluprostenol	Homo sapiens	VCAP	In Vitro	10 uM	24hr	0.022541	7.94361	3.92e-07	0.786405
L1000_CPC004_A375_6H	Characteristic direction	Praziquantel	Homo sapiens	A375	In Vitro	10 uM	6hr	0.022541	7.94361	3.92e-07	0.786405
L1000_CPC004_HT29_6H	Characteristic direction	GW-7647	Homo sapiens	HT29	In Vitro	10 uM	6hr	0.022541	7.94361	3.92e-07	0.786405
L1000_CPC005_A375_24H	Characteristic direction	Digitoxigenin	Homo sapiens	A375	In Vitro	10 uM	24hr	0.022541	7.94361	3.92e-07	0.786405
L1000_CPC006_A375_6H	Characteristic direction	Rolipram	Homo sapiens	A375	In Vitro	10 uM	6hr	0.022541	7.94361	3.92e-07	0.786405
L1000_CPC006_HCC515_24H	Characteristic direction	CHEMBL-374350	Homo sapiens	HCC515	In Vitro	10 uM	24hr	0.022541	7.94361	3.92e-07	0.786405
L1000_CPC006_VCAP_24H	Characteristic direction	15-delta-prostaglandin-j2	Homo sapiens	VCAP	In Vitro	10 uM	24hr	0.022541	7.94361	3.92e-07	0.786405
L1000_CPC009_HA1E_6H	Characteristic direction	Clopidogrel	Homo sapiens	HA1E	In Vitro	10 uM	6hr	0.022541	7.94361	3.92e-07	0.786405
L1000_CPC011_PC3_24H	Characteristic direction	Irbesartan	Homo sapiens	PC3	In Vitro	10 uM	24hr	0.022541	7.94361	3.92e-07	0.786405
L1000_CPC012_MCF7_6H	Characteristic direction	STK-222600	Homo sapiens	MCF7	In Vitro	10 uM	6hr	0.022541	7.94361	3.92e-07	0.786405
L1000_CPC012_PC3_24H	Characteristic direction	Thiostrepton	Homo sapiens	PC3	In Vitro	10 uM	24hr	0.022541	7.94361	3.92e-07	0.786405
L1000_CPC013_HA1E_6H	Characteristic direction	BRD-K93899689	Homo sapiens	HA1E	In Vitro	10 uM	6hr	0.022541	7.94361	3.92e-07	0.786405
L1000_CPC013_VCAP_6H	Characteristic direction	ZSTK-474	Homo sapiens	VCAP	In Vitro	10 uM	6hr	0.022541	7.94361	3.92e-07	0.786405
L1000_CPC014_A375_6H	Characteristic direction	PD-184352	Homo sapiens	A375	In Vitro	10 uM	6hr	0.022541	7.94361	3.92e-07	0.786405
L1000_CPC014_HEPG2_6H	Characteristic direction	Withaferin-a	Homo sapiens	HEPG2	In Vitro	10 uM	6hr	0.022541	7.94361	3.92e-07	0.786405
L1000_CPC014_MCF7_6H	Characteristic direction	Pazopanib	Homo sapiens	MCF7	In Vitro	10 uM	6hr	0.022541	7.94361	3.92e-07	0.786405
L1000_CPC014_VCAP_24H	Characteristic direction	Withaferin-a	Homo sapiens	VCAP	In Vitro	10 uM	24hr	0.022541	7.94361	3.92e-07	0.786405
L1000_CPC014_VCAP_6H	Characteristic direction	Isotretinoin	Homo sapiens	VCAP	In Vitro	10 uM	6hr	0.022541	7.94361	3.92e-07	0.786405
L1000_CPC015_A375_6H	Characteristic direction	Betamethasone	Homo sapiens	A375	In Vitro	10 uM	6hr	0.022541	7.94361	3.92e-07	0.786405
L1000_CPC018_HEPG2_6H	Characteristic direction	Wortmannin	Homo sapiens	HEPG2	In Vitro	10 uM	6hr	0.022541	7.94361	3.92e-07	0.786405
L1000_CPC020_PC3_24H	Characteristic direction	Epinephrine	Homo sapiens	PC3	In Vitro	10 uM	24hr	0.022541	7.94361	3.92e-07	0.786405
L1000_CPD001_MCF7_24H	Characteristic direction	Ornidazole	Homo sapiens	MCF7	In Vitro	10 uM	24hr	0.022541	7.94361	3.92e-07	0.786405
L1000_LJP001_MCF10A_24H	Characteristic direction	HY-11007	Homo sapiens	MCF10A	In Vitro	10 uM	24hr	0.022541	7.94361	3.92e-07	0.786405
L1000_LJP001_MCF10A_6H	Characteristic direction	Tozasertib	Homo sapiens	MCF10A	In Vitro	10 uM	6hr	0.022541	7.94361	3.92e-07	0.786405
DrugMatrix_Codelink	limma	Atorvastatin	Rattus norvegicus	kidney	In Vivo	limma combined	limma combined	0.0250313	2.21624	3.94e-07	0.987565
L1000_CPC004_VCAP_24H	Characteristic direction	Piperine	Homo sapiens	VCAP	In Vitro	10 uM	24hr	0.0224215	9.10559	4e-07	0.781765
L1000_DEB001_PC3_24H	Characteristic direction	Geldanamycin	Homo sapiens	PC3	In Vitro	0.2 uM	24hr	0.0224215	9.10559	4e-07	0.781765
L1000_HOG002_MCF7_6H	Characteristic direction	Vorinostat	Homo sapiens	MCF7	In Vitro	0.1235 uM	6hr	0.0224215	9.10559	4e-07	0.781765
L1000_MUC.CP004_MCF7_24H	Characteristic direction	Gatifloxacin	Homo sapiens	MCF7	In Vitro	3.3333 uM	24hr	0.0224215	9.10559	4e-07	0.781765
DrugMatrix_Codelink	limma	Mitomycin c	Rattus norvegicus	liver	In Vivo	1.7 mg/kg	5d	0.0289495	2.82573	4.05e-07	0.997066
L1000_CPC002_VCAP_24H	Characteristic direction	Fenbendazole	Homo sapiens	VCAP	In Vitro	10 uM	24hr	0.0224299	7.04209	4.07e-07	0.782135
L1000_CPC004_A375_6H	Characteristic direction	Brompheniramine	Homo sapiens	A375	In Vitro	10 uM	6hr	0.0224299	7.04209	4.07e-07	0.782135
L1000_CPC004_HCC515_24H	Characteristic direction	Gitoxigenin	Homo sapiens	HCC515	In Vitro	10 uM	24hr	0.0224299	7.04209	4.07e-07	0.782135
L1000_CPC004_PC3_24H	Characteristic direction	Prednisolone	Homo sapiens	PC3	In Vitro	10 uM	24hr	0.0224299	7.04209	4.07e-07	0.782135
L1000_CPC004_VCAP_24H	Characteristic direction	Betamethasone	Homo sapiens	VCAP	In Vitro	10 uM	24hr	0.0224299	7.04209	4.07e-07	0.782135
L1000_CPC005_A375_6H	Characteristic direction	Trichostatin-a	Homo sapiens	A375	In Vitro	10 uM	6hr	0.0224299	7.04209	4.07e-07	0.782135
L1000_CPC005_HT29_24H	Characteristic direction	VAMA-37	Homo sapiens	HT29	In Vitro	10 uM	24hr	0.0224299	7.04209	4.07e-07	0.782135
L1000_CPC005_VCAP_24H	Characteristic direction	BNTX	Homo sapiens	VCAP	In Vitro	10 uM	24hr	0.0224299	7.04209	4.07e-07	0.782135
L1000_CPC006_MCF7_24H	Characteristic direction	Lovastatin	Homo sapiens	MCF7	In Vitro	40 uM	24hr	0.0224299	7.04209	4.07e-07	0.782135
L1000_CPC007_A549_24H	Characteristic direction	BRD-K83194053	Homo sapiens	A549	In Vitro	10 uM	24hr	0.0224299	7.04209	4.07e-07	0.782135
L1000_CPC008_VCAP_6H	Characteristic direction	BRD-K14711204	Homo sapiens	VCAP	In Vitro	10 uM	6hr	0.0224299	7.04209	4.07e-07	0.782135
L1000_CPC012_MCF7_6H	Characteristic direction	BRD-K36087356	Homo sapiens	MCF7	In Vitro	10 uM	6hr	0.0224299	7.04209	4.07e-07	0.782135
L1000_CPD002_MCF7_6H	Characteristic direction	Trichostatin-a	Homo sapiens	MCF7	In Vitro	10 uM	6hr	0.0224299	7.04209	4.07e-07	0.782135
L1000_DOS047_A375_24H	Characteristic direction	Vorinostat	Homo sapiens	A375	In Vitro	0.5 uM	24hr	0.0224299	7.04209	4.07e-07	0.782135
L1000_DOSBIO002_A549_24H	Characteristic direction	Trichostatin-a	Homo sapiens	A549	In Vitro	0.37037 uM	24hr	0.0224299	7.04209	4.07e-07	0.782135
L1000_HOG003_MCF7_6H	Characteristic direction	Geldanamycin	Homo sapiens	MCF7	In Vitro	0.1235 uM	6hr	0.0224299	7.04209	4.07e-07	0.782135
L1000_LJP001_BT20_24H	Characteristic direction	BI-2536	Homo sapiens	BT20	In Vitro	10 uM	24hr	0.0224299	7.04209	4.07e-07	0.782135
L1000_LJP002_HS578T_24H	Characteristic direction	GDC-0879	Homo sapiens	HS578T	In Vitro	0.08 uM	24hr	0.0224299	7.04209	4.07e-07	0.782135
L1000_LJP002_HS578T_24H	Characteristic direction	CYT387	Homo sapiens	HS578T	In Vitro	10 uM	24hr	0.0224299	7.04209	4.07e-07	0.782135
DrugMatrix_Affy	limma	Fluphenazine	Rattus norvegicus	liver	In Vivo	limma combined	limma combined	0.0317965	4.17018	4.08e-07	0.998952
L1000_ASG001_MCF7_6H	Characteristic direction	Valproic-acid	Homo sapiens	MCF7	In Vitro	0.08 uM	6hr	0.0224949	7.90411	4.11e-07	0.784842
L1000_CPC001_HA1E_24H	Characteristic direction	JAK3-inhibitor-I	Homo sapiens	HA1E	In Vitro	10 uM	24hr	0.0224949	7.90411	4.11e-07	0.784842
L1000_CPC001_HA1E_6H	Characteristic direction	Zuclopenthixol	Homo sapiens	HA1E	In Vitro	10 uM	6hr	0.0224949	7.90411	4.11e-07	0.784842
L1000_CPC001_VCAP_24H	Characteristic direction	M-3M3FBS	Homo sapiens	VCAP	In Vitro	10 uM	24hr	0.0224949	7.90411	4.11e-07	0.784842
L1000_CPC003_HA1E_6H	Characteristic direction	HSP90-inhibitor	Homo sapiens	HA1E	In Vitro	10 uM	6hr	0.0224949	7.90411	4.11e-07	0.784842
L1000_CPC003_VCAP_24H	Characteristic direction	MRS-1220	Homo sapiens	VCAP	In Vitro	10 uM	24hr	0.0224949	7.90411	4.11e-07	0.784842
L1000_CPC004_HA1E_24H	Characteristic direction	CGP-57380	Homo sapiens	HA1E	In Vitro	10 uM	24hr	0.0224949	7.90411	4.11e-07	0.784842
L1000_CPC004_HCC515_24H	Characteristic direction	Pifithrin-mu	Homo sapiens	HCC515	In Vitro	10 uM	24hr	0.0224949	7.90411	4.11e-07	0.784842
L1000_CPC005_HA1E_24H	Characteristic direction	Clioquinol	Homo sapiens	HA1E	In Vitro	10 uM	24hr	0.0224949	7.90411	4.11e-07	0.784842
L1000_CPC005_HT29_24H	Characteristic direction	Gemfibrozil	Homo sapiens	HT29	In Vitro	10 uM	24hr	0.0224949	7.90411	4.11e-07	0.784842
L1000_CPC005_MCF7_24H	Characteristic direction	YO-2	Homo sapiens	MCF7	In Vitro	10 uM	24hr	0.0224949	7.90411	4.11e-07	0.784842
L1000_CPC006_A375_24H	Characteristic direction	Thioridazine	Homo sapiens	A375	In Vitro	10 uM	24hr	0.0224949	7.90411	4.11e-07	0.784842
L1000_CPC006_A375_24H	Characteristic direction	Fostamatinib	Homo sapiens	A375	In Vitro	10 uM	24hr	0.0224949	7.90411	4.11e-07	0.784842
L1000_CPC006_HCC515_6H	Characteristic direction	RHO-kinase-inhibitor-III[rockout]	Homo sapiens	HCC515	In Vitro	10 uM	6hr	0.0224949	7.90411	4.11e-07	0.784842
L1000_CPC007_MCF7_24H	Characteristic direction	Amiloride	Homo sapiens	MCF7	In Vitro	10 uM	24hr	0.0224949	7.90411	4.11e-07	0.784842
L1000_CPC007_VCAP_6H	Characteristic direction	BRD-K84203638	Homo sapiens	VCAP	In Vitro	10 uM	6hr	0.0224949	7.90411	4.11e-07	0.784842
L1000_CPC008_PC3_24H	Characteristic direction	KU-C103874	Homo sapiens	PC3	In Vitro	10 uM	24hr	0.0224949	7.90411	4.11e-07	0.784842
L1000_CPC011_VCAP_6H	Characteristic direction	Methandriol	Homo sapiens	VCAP	In Vitro	10 uM	6hr	0.0224949	7.90411	4.11e-07	0.784842
L1000_CPC013_MCF7_24H	Characteristic direction	BRD-A25416824	Homo sapiens	MCF7	In Vitro	10 uM	24hr	0.0224949	7.90411	4.11e-07	0.784842
L1000_CPC013_MCF7_24H	Characteristic direction	ON-01910	Homo sapiens	MCF7	In Vitro	10 uM	24hr	0.0224949	7.90411	4.11e-07	0.784842
L1000_CPC014_MCF7_6H	Characteristic direction	Elvitegravir	Homo sapiens	MCF7	In Vitro	10 uM	6hr	0.0224949	7.90411	4.11e-07	0.784842
L1000_CPC020_PC3_24H	Characteristic direction	Dopamine	Homo sapiens	PC3	In Vitro	10 uM	24hr	0.0224949	7.90411	4.11e-07	0.784842
L1000_ERG006_VCAP_24H	Characteristic direction	NNC-55-0396	Homo sapiens	VCAP	In Vitro	1.25 uM	24hr	0.0224949	7.90411	4.11e-07	0.784842
L1000_HOG003_A549_6H	Characteristic direction	MG-132	Homo sapiens	A549	In Vitro	10.5126 uM	6hr	0.0224949	7.90411	4.11e-07	0.784842
L1000_LJP001_HS578T_24H	Characteristic direction	SB-239063	Homo sapiens	HS578T	In Vitro	2 uM	24hr	0.0224949	7.90411	4.11e-07	0.784842
L1000_LJP001_SKBR3_24H	Characteristic direction	Fostamatinib	Homo sapiens	SKBR3	In Vitro	0.4 uM	24hr	0.0224949	7.90411	4.11e-07	0.784842
L1000_LJP002_HS578T_24H	Characteristic direction	TPCA-1	Homo sapiens	HS578T	In Vitro	2 uM	24hr	0.0224949	7.90411	4.11e-07	0.784842
L1000_LJP002_MCF7_24H	Characteristic direction	Rondual-kinase-inhibitor	Homo sapiens	MCF7	In Vitro	0.08 uM	24hr	0.0224949	7.90411	4.11e-07	0.784842
L1000_NMH002_NPC_24H	Characteristic direction	Scriptaid	Homo sapiens	NPC	In Vitro	10 uM	24hr	0.0224949	7.90411	4.11e-07	0.784842
DrugMatrix_Affy	limma	Cyclosporine	Rattus norvegicus	kidney	In Vivo	350 mg/kg	3d	0.0244269	2.15106	4.19e-07	0.983792
L1000_CPC005_A549_6H	Characteristic direction	Fisetinidol	Homo sapiens	A549	In Vitro	10 uM	6hr	0.0223714	9.04839	4.22e-07	0.77996
L1000_CPC005_VCAP_24H	Characteristic direction	Quinpirole	Homo sapiens	VCAP	In Vitro	10 uM	24hr	0.0223714	9.04839	4.22e-07	0.77996
L1000_CPC007_A549_6H	Characteristic direction	BRD-A58924247	Homo sapiens	A549	In Vitro	10 uM	6hr	0.0223714	9.04839	4.22e-07	0.77996
L1000_CPD003_MCF7_24H	Characteristic direction	Butylparaben	Homo sapiens	MCF7	In Vitro	10 uM	24hr	0.0223714	9.04839	4.22e-07	0.77996
L1000_CPC001_HA1E_6H	Characteristic direction	Vinpocetine	Homo sapiens	HA1E	In Vitro	10 uM	6hr	0.0223881	7.01372	4.24e-07	0.780443
L1000_CPC005_HT29_6H	Characteristic direction	Ipratropium	Homo sapiens	HT29	In Vitro	10 uM	6hr	0.0223881	7.01372	4.24e-07	0.780443
L1000_CPC006_MCF7_6H	Characteristic direction	SB-216763	Homo sapiens	MCF7	In Vitro	10 uM	6hr	0.0223881	7.01372	4.24e-07	0.780443
L1000_CPC007_VCAP_6H	Characteristic direction	Vorinostat	Homo sapiens	VCAP	In Vitro	10 uM	6hr	0.0223881	7.01372	4.24e-07	0.780443
L1000_CPC008_MCF7_24H	Characteristic direction	DM-55-3	Homo sapiens	MCF7	In Vitro	10 uM	24hr	0.0223881	7.01372	4.24e-07	0.780443
L1000_CPC011_HA1E_6H	Characteristic direction	Halometasone	Homo sapiens	HA1E	In Vitro	10 uM	6hr	0.0223881	7.01372	4.24e-07	0.780443
L1000_CPC011_PC3_24H	Characteristic direction	Epigallocatechin	Homo sapiens	PC3	In Vitro	10 uM	24hr	0.0223881	7.01372	4.24e-07	0.780443
L1000_CPC012_ASC_24H	Characteristic direction	BRD-K83355732	Homo sapiens	ASC	In Vitro	10 uM	24hr	0.0223881	7.01372	4.24e-07	0.780443
L1000_CPC012_VCAP_6H	Characteristic direction	BRD-K21788104	Homo sapiens	VCAP	In Vitro	10 uM	6hr	0.0223881	7.01372	4.24e-07	0.780443
L1000_CPC013_A375_6H	Characteristic direction	BRD-A57300602	Homo sapiens	A375	In Vitro	10 uM	6hr	0.0223881	7.01372	4.24e-07	0.780443
L1000_CPC013_HT29_6H	Characteristic direction	F-1566-0341	Homo sapiens	HT29	In Vitro	10 uM	6hr	0.0223881	7.01372	4.24e-07	0.780443
L1000_CPC014_A549_24H	Characteristic direction	KIN001-220	Homo sapiens	A549	In Vitro	10 uM	24hr	0.0223881	7.01372	4.24e-07	0.780443
L1000_CPC014_A549_24H	Characteristic direction	BRD-K61463582	Homo sapiens	A549	In Vitro	10 uM	24hr	0.0223881	7.01372	4.24e-07	0.780443
L1000_CPC014_MCF7_24H	Characteristic direction	Everolimus	Homo sapiens	MCF7	In Vitro	10 uM	24hr	0.0223881	7.01372	4.24e-07	0.780443
L1000_CPC014_PC3_24H	Characteristic direction	VX-702	Homo sapiens	PC3	In Vitro	10 uM	24hr	0.0223881	7.01372	4.24e-07	0.780443
L1000_CPC014_PC3_24H	Characteristic direction	BRD-K67470788	Homo sapiens	PC3	In Vitro	10 uM	24hr	0.0223881	7.01372	4.24e-07	0.780443
L1000_CPC017_HT29_6H	Characteristic direction	Trichostatin-a	Homo sapiens	HT29	In Vitro	10 uM	6hr	0.0223881	7.01372	4.24e-07	0.780443
L1000_ERG012_PC3_24H	Characteristic direction	Vorinostat	Homo sapiens	PC3	In Vitro	2 uM	24hr	0.0223881	7.01372	4.24e-07	0.780443
L1000_LJP002_BT20_24H	Characteristic direction	TPCA-1	Homo sapiens	BT20	In Vitro	10 uM	24hr	0.0223881	7.01372	4.24e-07	0.780443
L1000_LJP002_HS578T_24H	Characteristic direction	AZD-5438	Homo sapiens	HS578T	In Vitro	0.08 uM	24hr	0.0223881	7.01372	4.24e-07	0.780443
L1000_LJP002_HS578T_6H	Characteristic direction	Linifanib	Homo sapiens	HS578T	In Vitro	10 uM	6hr	0.0223881	7.01372	4.24e-07	0.780443
L1000_NMH002_NEU_24H	Characteristic direction	Dinoprostone	Homo sapiens	NEU	In Vitro	10 uM	24hr	0.0223881	7.01372	4.24e-07	0.780443
L1000_CPC004_PC3_6H	Characteristic direction	Diethylcarbamazine	Homo sapiens	PC3	In Vitro	10 uM	6hr	0.0221843	6.34157	4.29e-07	0.77242
L1000_HDAC002_HA1E_6H	Characteristic direction	Entinostat	Homo sapiens	HA1E	In Vitro	5 uM	6hr	0.0221843	6.34157	4.29e-07	0.77242
L1000_CPC001_HA1E_6H	Characteristic direction	SKF-81297	Homo sapiens	HA1E	In Vitro	10 uM	6hr	0.022449	7.865	4.3e-07	0.782844
L1000_CPC001_VCAP_24H	Characteristic direction	Vorinostat	Homo sapiens	VCAP	In Vitro	10 uM	24hr	0.022449	7.865	4.3e-07	0.782844
L1000_CPC005_A375_24H	Characteristic direction	Triamcinolone	Homo sapiens	A375	In Vitro	10 uM	24hr	0.022449	7.865	4.3e-07	0.782844
L1000_CPC005_A375_6H	Characteristic direction	Mepacrine	Homo sapiens	A375	In Vitro	10 uM	6hr	0.022449	7.865	4.3e-07	0.782844
L1000_CPC005_MCF7_24H	Characteristic direction	Progesterone	Homo sapiens	MCF7	In Vitro	10 uM	24hr	0.022449	7.865	4.3e-07	0.782844
L1000_CPC005_PC3_24H	Characteristic direction	Metanephrine	Homo sapiens	PC3	In Vitro	10 uM	24hr	0.022449	7.865	4.3e-07	0.782844
L1000_CPC006_A375_24H	Characteristic direction	DL-PDMP	Homo sapiens	A375	In Vitro	64 uM	24hr	0.022449	7.865	4.3e-07	0.782844
L1000_CPC007_A549_6H	Characteristic direction	BRD-A97035593	Homo sapiens	A549	In Vitro	10 uM	6hr	0.022449	7.865	4.3e-07	0.782844
L1000_CPC007_HCC515_6H	Characteristic direction	BRD-K07668032	Homo sapiens	HCC515	In Vitro	10 uM	6hr	0.022449	7.865	4.3e-07	0.782844
L1000_CPC007_VCAP_24H	Characteristic direction	BRD-K46285453	Homo sapiens	VCAP	In Vitro	10 uM	24hr	0.022449	7.865	4.3e-07	0.782844
L1000_CPC008_A375_24H	Characteristic direction	BRD-K00910650	Homo sapiens	A375	In Vitro	10 uM	24hr	0.022449	7.865	4.3e-07	0.782844
L1000_CPC008_MCF7_6H	Characteristic direction	BRD-K77547509	Homo sapiens	MCF7	In Vitro	10 uM	6hr	0.022449	7.865	4.3e-07	0.782844
L1000_CPC010_MCF7_24H	Characteristic direction	Tozasertib	Homo sapiens	MCF7	In Vitro	10 uM	24hr	0.022449	7.865	4.3e-07	0.782844
L1000_CPC012_HT29_6H	Characteristic direction	15-delta-prostaglandin-j2	Homo sapiens	HT29	In Vitro	10 uM	6hr	0.022449	7.865	4.3e-07	0.782844
L1000_CPC013_NPC_24H	Characteristic direction	Dasatinib	Homo sapiens	NPC	In Vitro	10 uM	24hr	0.022449	7.865	4.3e-07	0.782844
L1000_CPC014_NPC_24H	Characteristic direction	Crizotinib	Homo sapiens	NPC	In Vitro	10 uM	24hr	0.022449	7.865	4.3e-07	0.782844
L1000_CPC014_PC3_24H	Characteristic direction	Entecavir	Homo sapiens	PC3	In Vitro	10 uM	24hr	0.022449	7.865	4.3e-07	0.782844
L1000_CPC014_PHH_24H	Characteristic direction	BRD-K61463582	Homo sapiens	PHH	In Vitro	10 uM	24hr	0.022449	7.865	4.3e-07	0.782844
L1000_DOS027_VCAP_24H	Characteristic direction	Vorinostat	Homo sapiens	VCAP	In Vitro	10 uM	24hr	0.022449	7.865	4.3e-07	0.782844
L1000_HDAC002_PC3_6H	Characteristic direction	Vorinostat	Homo sapiens	PC3	In Vitro	10 uM	6hr	0.022449	7.865	4.3e-07	0.782844
L1000_HOG001_A549_6H	Characteristic direction	Perhexiline	Homo sapiens	A549	In Vitro	3.33 uM	6hr	0.022449	7.865	4.3e-07	0.782844
L1000_LJP001_HS578T_24H	Characteristic direction	Palbociclib	Homo sapiens	HS578T	In Vitro	2 uM	24hr	0.022449	7.865	4.3e-07	0.782844
L1000_LJP002_MCF10A_6H	Characteristic direction	Afatinib	Homo sapiens	MCF10A	In Vitro	2 uM	6hr	0.022449	7.865	4.3e-07	0.782844
L1000_MUC.CP002_MCF7_6H	Characteristic direction	Menadione	Homo sapiens	MCF7	In Vitro	0.4302 uM	6hr	0.022449	7.865	4.3e-07	0.782844
L1000_MUC.CP006_MCF7_6H	Characteristic direction	GW-843682X	Homo sapiens	MCF7	In Vitro	3.3333 uM	6hr	0.022449	7.865	4.3e-07	0.782844
DrugMatrix_Codelink	limma	Sulindac	Rattus norvegicus	cardiovascular system	In Vivo	132 mg/kg	3d	0.0316832	5.12017	4.35e-07	0.998882
L1000_CPC006_HCC515_6H	Characteristic direction	Vorinostat	Homo sapiens	HCC515	In Vitro	10 uM	6hr	0.0223464	6.98558	4.42e-07	0.778397
L1000_CPC006_HEPG2_6H	Characteristic direction	RS-23597-190	Homo sapiens	HEPG2	In Vitro	160 uM	6hr	0.0223464	6.98558	4.42e-07	0.778397
L1000_CPC008_HT29_6H	Characteristic direction	KU-C104135	Homo sapiens	HT29	In Vitro	10 uM	6hr	0.0223464	6.98558	4.42e-07	0.778397
L1000_CPC011_HT29_6H	Characteristic direction	CGS-12066B	Homo sapiens	HT29	In Vitro	10 uM	6hr	0.0223464	6.98558	4.42e-07	0.778397
L1000_CPC011_MCF7_24H	Characteristic direction	Maprotiline	Homo sapiens	MCF7	In Vitro	10 uM	24hr	0.0223464	6.98558	4.42e-07	0.778397
L1000_CPC012_NEU_24H	Characteristic direction	BRD-K00551481	Homo sapiens	NEU	In Vitro	10 uM	24hr	0.0223464	6.98558	4.42e-07	0.778397
L1000_CPC012_SKB_24H	Characteristic direction	BRD-K29003210	Homo sapiens	SKB	In Vitro	10 uM	24hr	0.0223464	6.98558	4.42e-07	0.778397
L1000_CPC014_HT29_6H	Characteristic direction	BRD-K62459624	Homo sapiens	HT29	In Vitro	10 uM	6hr	0.0223464	6.98558	4.42e-07	0.778397
L1000_DOS014_VCAP_6H	Characteristic direction	Thioridazine	Homo sapiens	VCAP	In Vitro	10 uM	6hr	0.0223464	6.98558	4.42e-07	0.778397
L1000_DOS046_A549_24H	Characteristic direction	Wortmannin	Homo sapiens	A549	In Vitro	10 uM	24hr	0.0223464	6.98558	4.42e-07	0.778397
L1000_LJP001_MDAMB231_6H	Characteristic direction	HG-5-113-01	Homo sapiens	MDAMB231	In Vitro	10 uM	6hr	0.0223464	6.98558	4.42e-07	0.778397
L1000_CPC005_VCAP_6H	Characteristic direction	Naltrexone	Homo sapiens	VCAP	In Vitro	10 uM	6hr	0.0221465	6.32027	4.45e-07	0.770535
L1000_CPC006_VCAP_6H	Characteristic direction	BMS-536924	Homo sapiens	VCAP	In Vitro	11.1 uM	6hr	0.0223214	8.99192	4.46e-07	0.778139
L1000_CPC014_HA1E_6H	Characteristic direction	EI-273	Homo sapiens	HA1E	In Vitro	10 uM	6hr	0.0223214	8.99192	4.46e-07	0.778139
L1000_NMH002_FIBRNPC_24H	Characteristic direction	SU-11652	Homo sapiens	FIBRNPC	In Vitro	10 uM	24hr	0.0223214	8.99192	4.46e-07	0.778139
L1000_CPC002_PC3_24H	Characteristic direction	Formoterol	Homo sapiens	PC3	In Vitro	10 uM	24hr	0.0224033	7.82627	4.51e-07	0.781217
L1000_CPC003_VCAP_6H	Characteristic direction	Nizatidine	Homo sapiens	VCAP	In Vitro	10 uM	6hr	0.0224033	7.82627	4.51e-07	0.781217
L1000_CPC005_HA1E_6H	Characteristic direction	Tamoxifen	Homo sapiens	HA1E	In Vitro	10 uM	6hr	0.0224033	7.82627	4.51e-07	0.781217
L1000_CPC005_HCC515_6H	Characteristic direction	Budesonide	Homo sapiens	HCC515	In Vitro	10 uM	6hr	0.0224033	7.82627	4.51e-07	0.781217
L1000_CPC006_CORL23_6H	Characteristic direction	Lenalidomide	Homo sapiens	CORL23	In Vitro	177.6 uM	6hr	0.0224033	7.82627	4.51e-07	0.781217
L1000_CPC006_PC3_24H	Characteristic direction	RS-23597-190	Homo sapiens	PC3	In Vitro	160 uM	24hr	0.0224033	7.82627	4.51e-07	0.781217
L1000_CPC006_THP1_6H	Characteristic direction	HLI-373	Homo sapiens	THP1	In Vitro	10 uM	6hr	0.0224033	7.82627	4.51e-07	0.781217
L1000_CPC006_THP1_6H	Characteristic direction	Dorsomorphin	Homo sapiens	THP1	In Vitro	10 uM	6hr	0.0224033	7.82627	4.51e-07	0.781217
L1000_CPC013_MCF7_24H	Characteristic direction	Dasatinib	Homo sapiens	MCF7	In Vitro	10 uM	24hr	0.0224033	7.82627	4.51e-07	0.781217
L1000_CPC014_MCF7_24H	Characteristic direction	Tretinoin	Homo sapiens	MCF7	In Vitro	10 uM	24hr	0.0224033	7.82627	4.51e-07	0.781217
L1000_CPC014_VCAP_24H	Characteristic direction	Canertinib	Homo sapiens	VCAP	In Vitro	10 uM	24hr	0.0224033	7.82627	4.51e-07	0.781217
L1000_CPC015_PHH_24H	Characteristic direction	Prednisolone	Homo sapiens	PHH	In Vitro	10 uM	24hr	0.0224033	7.82627	4.51e-07	0.781217
L1000_CPC017_A375_6H	Characteristic direction	Trichostatin-a	Homo sapiens	A375	In Vitro	10 uM	6hr	0.0224033	7.82627	4.51e-07	0.781217
L1000_CPC020_A375_6H	Characteristic direction	Memantine	Homo sapiens	A375	In Vitro	10 uM	6hr	0.0224033	7.82627	4.51e-07	0.781217
L1000_DEB001_MCF7_24H	Characteristic direction	Withaferin-a	Homo sapiens	MCF7	In Vitro	1 uM	24hr	0.0224033	7.82627	4.51e-07	0.781217
L1000_HDAC002_MCF7_24H	Characteristic direction	BRD-K64024097	Homo sapiens	MCF7	In Vitro	1.25 uM	24hr	0.0224033	7.82627	4.51e-07	0.781217
L1000_LJP001_MCF10A_6H	Characteristic direction	WYE-125132	Homo sapiens	MCF10A	In Vitro	2 uM	6hr	0.0224033	7.82627	4.51e-07	0.781217
L1000_LJP001_MCF10A_6H	Characteristic direction	JW-7-24-1	Homo sapiens	MCF10A	In Vitro	10 uM	6hr	0.0224033	7.82627	4.51e-07	0.781217
L1000_LJP001_MCF10A_6H	Characteristic direction	CP-724714	Homo sapiens	MCF10A	In Vitro	0.4 uM	6hr	0.0224033	7.82627	4.51e-07	0.781217
L1000_LJP001_MCF7_6H	Characteristic direction	AZD-8055	Homo sapiens	MCF7	In Vitro	0.08 uM	6hr	0.0224033	7.82627	4.51e-07	0.781217
L1000_LJP001_MDAMB231_24H	Characteristic direction	KIN001-242	Homo sapiens	MDAMB231	In Vitro	0.08 uM	24hr	0.0224033	7.82627	4.51e-07	0.781217
L1000_LJP001_SKBR3_24H	Characteristic direction	Sorafenib	Homo sapiens	SKBR3	In Vitro	10 uM	24hr	0.0224033	7.82627	4.51e-07	0.781217
L1000_LJP002_BT20_24H	Characteristic direction	LDN-193189	Homo sapiens	BT20	In Vitro	10 uM	24hr	0.0224033	7.82627	4.51e-07	0.781217
L1000_LJP002_HS578T_24H	Characteristic direction	LDN-193189	Homo sapiens	HS578T	In Vitro	10 uM	24hr	0.0224033	7.82627	4.51e-07	0.781217
L1000_NMH002_NEU_24H	Characteristic direction	RLM-2-12	Homo sapiens	NEU	In Vitro	10 uM	24hr	0.0224033	7.82627	4.51e-07	0.781217
L1000_PRISM001_A375_6H	Characteristic direction	MLN-8054	Homo sapiens	A375	In Vitro	0.312 uM	6hr	0.0224033	7.82627	4.51e-07	0.781217
L1000_AML001_PC3_6H	Characteristic direction	Geldanamycin	Homo sapiens	PC3	In Vitro	10 uM	6hr	0.0223048	6.95471	4.6e-07	0.77648
L1000_CPC001_HCC515_24H	Characteristic direction	Isoeugenol	Homo sapiens	HCC515	In Vitro	10 uM	24hr	0.0223048	6.95471	4.6e-07	0.77648
L1000_CPC002_VCAP_6H	Characteristic direction	BCL2-inhibitor	Homo sapiens	VCAP	In Vitro	10 uM	6hr	0.0223048	6.95471	4.6e-07	0.77648
L1000_CPC004_HCC515_6H	Characteristic direction	RS-39604	Homo sapiens	HCC515	In Vitro	10 uM	6hr	0.0223048	6.95471	4.6e-07	0.77648
L1000_CPC005_HA1E_6H	Characteristic direction	CMPD-1	Homo sapiens	HA1E	In Vitro	10 uM	6hr	0.0223048	6.95471	4.6e-07	0.77648
L1000_CPC006_A549_24H	Characteristic direction	DG-041	Homo sapiens	A549	In Vitro	40 uM	24hr	0.0223048	6.95471	4.6e-07	0.77648
L1000_CPC008_VCAP_24H	Characteristic direction	BRD-A81416315	Homo sapiens	VCAP	In Vitro	10 uM	24hr	0.0223048	6.95471	4.6e-07	0.77648
L1000_CPC008_VCAP_6H	Characteristic direction	BRD-K30836161	Homo sapiens	VCAP	In Vitro	10 uM	6hr	0.0223048	6.95471	4.6e-07	0.77648
L1000_CPC008_VCAP_6H	Characteristic direction	VU-0418946-1	Homo sapiens	VCAP	In Vitro	10 uM	6hr	0.0223048	6.95471	4.6e-07	0.77648
L1000_CPC013_MCF7_6H	Characteristic direction	Cytochalasin-d	Homo sapiens	MCF7	In Vitro	10 uM	6hr	0.0223048	6.95471	4.6e-07	0.77648
L1000_CPC014_A375_6H	Characteristic direction	Crizotinib	Homo sapiens	A375	In Vitro	10 uM	6hr	0.0223048	6.95471	4.6e-07	0.77648
L1000_CPC014_VCAP_24H	Characteristic direction	BRD-K12105018	Homo sapiens	VCAP	In Vitro	10 uM	24hr	0.0223048	6.95471	4.6e-07	0.77648
L1000_CPC014_VCAP_24H	Characteristic direction	HNHA	Homo sapiens	VCAP	In Vitro	10 uM	24hr	0.0223048	6.95471	4.6e-07	0.77648
L1000_CPC016_HEPG2_6H	Characteristic direction	Trichostatin-a	Homo sapiens	HEPG2	In Vitro	10 uM	6hr	0.0223048	6.95471	4.6e-07	0.77648
L1000_CPC020_HT29_6H	Characteristic direction	Mebendazole	Homo sapiens	HT29	In Vitro	10 uM	6hr	0.0223048	6.95471	4.6e-07	0.77648
L1000_DEB001_PC3_24H	Characteristic direction	Eriodictyol	Homo sapiens	PC3	In Vitro	25 uM	24hr	0.0223048	6.95471	4.6e-07	0.77648
L1000_ERG006_VCAP_24H	Characteristic direction	NNC-55-0396	Homo sapiens	VCAP	In Vitro	2.5 uM	24hr	0.0223048	6.95471	4.6e-07	0.77648
L1000_HOG003_MCF7_24H	Characteristic direction	KU-0060648	Homo sapiens	MCF7	In Vitro	0.0412 uM	24hr	0.0223048	6.95471	4.6e-07	0.77648
L1000_LJP001_BT20_24H	Characteristic direction	AS-601245	Homo sapiens	BT20	In Vitro	10 uM	24hr	0.0223048	6.95471	4.6e-07	0.77648
L1000_LJP001_HS578T_24H	Characteristic direction	WZ-3105	Homo sapiens	HS578T	In Vitro	0.08 uM	24hr	0.0223048	6.95471	4.6e-07	0.77648
L1000_LJP001_SKBR3_24H	Characteristic direction	AZD-6482	Homo sapiens	SKBR3	In Vitro	10 uM	24hr	0.0223048	6.95471	4.6e-07	0.77648
L1000_LJP002_SKBR3_6H	Characteristic direction	Celastrol	Homo sapiens	SKBR3	In Vitro	0.4 uM	6hr	0.0223048	6.95471	4.6e-07	0.77648
DrugMatrix_Affy	limma	Tacrolimus	Rattus norvegicus	cardiovascular system	In Vivo	limma combined	limma combined	0.0256654	2.29163	4.68e-07	0.990708
DrugMatrix_Codelink	limma	Pramoxine	Rattus norvegicus	cardiovascular system	In Vivo	limma combined	limma combined	0.0247967	2.19005	4.7e-07	0.986237
L1000_CPC006_HA1E_6H	Characteristic direction	AKT-inhibitor-IV	Homo sapiens	HA1E	In Vitro	10 uM	6hr	0.0222717	8.93616	4.7e-07	0.776029
L1000_CPC012_A549_6H	Characteristic direction	Alvocidib	Homo sapiens	A549	In Vitro	10 uM	6hr	0.0222717	8.93616	4.7e-07	0.776029
L1000_DOS016_VCAP_24H	Characteristic direction	Thioridazine	Homo sapiens	VCAP	In Vitro	10 uM	24hr	0.0222717	8.93616	4.7e-07	0.776029
L1000_HOG002_A549_6H	Characteristic direction	AG-14361	Homo sapiens	A549	In Vitro	3.33 uM	6hr	0.0222717	8.93616	4.7e-07	0.776029
DrugMatrix_Codelink	limma	Aztreonam	Rattus norvegicus	spleen	In Vivo	limma combined	limma combined	0.0273189	2.52632	4.71e-07	0.99504
DrugMatrix_Codelink	limma	Lipopolysaccharide e. coli o55:b5	Rattus norvegicus	kidney	In Vivo	1.25 mg/kg	5d	0.03	7.10248	4.71e-07	0.998184
L1000_CPC001_HA1E_6H	Characteristic direction	Tyrphostin-46	Homo sapiens	HA1E	In Vitro	10 uM	6hr	0.0223577	7.78792	4.72e-07	0.779219
L1000_CPC001_PC3_6H	Characteristic direction	BRD-K63938928	Homo sapiens	PC3	In Vitro	10 uM	6hr	0.0223577	7.78792	4.72e-07	0.779219
L1000_CPC002_HA1E_24H	Characteristic direction	SB-239063	Homo sapiens	HA1E	In Vitro	10 uM	24hr	0.0223577	7.78792	4.72e-07	0.779219
L1000_CPC002_HA1E_6H	Characteristic direction	Meclozine	Homo sapiens	HA1E	In Vitro	10 uM	6hr	0.0223577	7.78792	4.72e-07	0.779219
L1000_CPC002_PC3_24H	Characteristic direction	T-0156	Homo sapiens	PC3	In Vitro	10 uM	24hr	0.0223577	7.78792	4.72e-07	0.779219
L1000_CPC003_HA1E_6H	Characteristic direction	H-8	Homo sapiens	HA1E	In Vitro	10 uM	6hr	0.0223577	7.78792	4.72e-07	0.779219
L1000_CPC004_HCC515_24H	Characteristic direction	Dexamethasone	Homo sapiens	HCC515	In Vitro	10 uM	24hr	0.0223577	7.78792	4.72e-07	0.779219
L1000_CPC004_PC3_24H	Characteristic direction	Doxylamine	Homo sapiens	PC3	In Vitro	10 uM	24hr	0.0223577	7.78792	4.72e-07	0.779219
L1000_CPC005_A549_6H	Characteristic direction	Resmethrin	Homo sapiens	A549	In Vitro	10 uM	6hr	0.0223577	7.78792	4.72e-07	0.779219
L1000_CPC005_VCAP_6H	Characteristic direction	Cercosporin	Homo sapiens	VCAP	In Vitro	10 uM	6hr	0.0223577	7.78792	4.72e-07	0.779219
L1000_CPC006_CORL23_6H	Characteristic direction	BIBR-1532	Homo sapiens	CORL23	In Vitro	80 uM	6hr	0.0223577	7.78792	4.72e-07	0.779219
L1000_CPC006_HCC515_24H	Characteristic direction	Dexamethasone	Homo sapiens	HCC515	In Vitro	10 uM	24hr	0.0223577	7.78792	4.72e-07	0.779219
L1000_CPC006_PC3_24H	Characteristic direction	LY-2183240	Homo sapiens	PC3	In Vitro	10 uM	24hr	0.0223577	7.78792	4.72e-07	0.779219
L1000_CPC006_PC3_6H	Characteristic direction	SB-216763	Homo sapiens	PC3	In Vitro	10 uM	6hr	0.0223577	7.78792	4.72e-07	0.779219
L1000_CPC006_THP1_6H	Characteristic direction	Tipifarnib	Homo sapiens	THP1	In Vitro	10 uM	6hr	0.0223577	7.78792	4.72e-07	0.779219
L1000_CPC006_VCAP_24H	Characteristic direction	Bortezomib	Homo sapiens	VCAP	In Vitro	0.04 uM	24hr	0.0223577	7.78792	4.72e-07	0.779219
L1000_CPC007_HCC515_6H	Characteristic direction	BRD-A09719808	Homo sapiens	HCC515	In Vitro	10 uM	6hr	0.0223577	7.78792	4.72e-07	0.779219
L1000_CPC007_MCF7_24H	Characteristic direction	BRD-K29140223	Homo sapiens	MCF7	In Vitro	10 uM	24hr	0.0223577	7.78792	4.72e-07	0.779219
L1000_CPC010_VCAP_24H	Characteristic direction	DUP-697	Homo sapiens	VCAP	In Vitro	10 uM	24hr	0.0223577	7.78792	4.72e-07	0.779219
L1000_CPC011_VCAP_6H	Characteristic direction	Triptolide	Homo sapiens	VCAP	In Vitro	10 uM	6hr	0.0223577	7.78792	4.72e-07	0.779219
L1000_CPC012_HA1E_6H	Characteristic direction	BRD-K95895342	Homo sapiens	HA1E	In Vitro	10 uM	6hr	0.0223577	7.78792	4.72e-07	0.779219
L1000_CPC012_MCF7_24H	Characteristic direction	PD-168077	Homo sapiens	MCF7	In Vitro	10 uM	24hr	0.0223577	7.78792	4.72e-07	0.779219
L1000_CPC013_VCAP_24H	Characteristic direction	Wortmannin	Homo sapiens	VCAP	In Vitro	10 uM	24hr	0.0223577	7.78792	4.72e-07	0.779219
L1000_CPC013_VCAP_6H	Characteristic direction	BRD-K85266146	Homo sapiens	VCAP	In Vitro	10 uM	6hr	0.0223577	7.78792	4.72e-07	0.779219
L1000_CPC014_A375_6H	Characteristic direction	Reversine	Homo sapiens	A375	In Vitro	10 uM	6hr	0.0223577	7.78792	4.72e-07	0.779219
L1000_CPC014_HA1E_6H	Characteristic direction	KU-55933	Homo sapiens	HA1E	In Vitro	10 uM	6hr	0.0223577	7.78792	4.72e-07	0.779219
L1000_CPC014_SKB_24H	Characteristic direction	EMF-sumo1-2	Homo sapiens	SKB	In Vitro	10 uM	24hr	0.0223577	7.78792	4.72e-07	0.779219
L1000_CPC014_VCAP_6H	Characteristic direction	Acitretin	Homo sapiens	VCAP	In Vitro	10 uM	6hr	0.0223577	7.78792	4.72e-07	0.779219
L1000_CPC019_MCF7_24H	Characteristic direction	Geldanamycin	Homo sapiens	MCF7	In Vitro	10 uM	24hr	0.0223577	7.78792	4.72e-07	0.779219
L1000_CPC020_PC3_6H	Characteristic direction	Molindone	Homo sapiens	PC3	In Vitro	10 uM	6hr	0.0223577	7.78792	4.72e-07	0.779219
L1000_CPC020_VCAP_6H	Characteristic direction	Danazol	Homo sapiens	VCAP	In Vitro	10 uM	6hr	0.0223577	7.78792	4.72e-07	0.779219
L1000_CPD001_MCF7_6H	Characteristic direction	Griseofulvin	Homo sapiens	MCF7	In Vitro	10 uM	6hr	0.0223577	7.78792	4.72e-07	0.779219
L1000_CVD001_HUH7_6H	Characteristic direction	Geldanamycin	Homo sapiens	HUH7	In Vitro	10 uM	6hr	0.0223577	7.78792	4.72e-07	0.779219
L1000_ERG014_PC3_24H	Characteristic direction	Geldanamycin	Homo sapiens	PC3	In Vitro	0.08 uM	24hr	0.0223577	7.78792	4.72e-07	0.779219
L1000_HOG001_MCF7_6H	Characteristic direction	Cucurbitacin-i	Homo sapiens	MCF7	In Vitro	0.013 uM	6hr	0.0223577	7.78792	4.72e-07	0.779219
L1000_HOG002_MCF7_24H	Characteristic direction	Geldanamycin	Homo sapiens	MCF7	In Vitro	0.3704 uM	24hr	0.0223577	7.78792	4.72e-07	0.779219
L1000_HOG003_MCF7_24H	Characteristic direction	Geldanamycin	Homo sapiens	MCF7	In Vitro	3.33 uM	24hr	0.0223577	7.78792	4.72e-07	0.779219
L1000_LJP001_SKBR3_24H	Characteristic direction	AKT-inhibitor-1-2	Homo sapiens	SKBR3	In Vitro	2 uM	24hr	0.0223577	7.78792	4.72e-07	0.779219
L1000_LJP001_SKBR3_6H	Characteristic direction	A-443644	Homo sapiens	SKBR3	In Vitro	2 uM	6hr	0.0223577	7.78792	4.72e-07	0.779219
L1000_NMH002_NEU_24H	Characteristic direction	MG-132	Homo sapiens	NEU	In Vitro	10 uM	24hr	0.0223577	7.78792	4.72e-07	0.779219
GSE84876, GSE84876, GSE70984, GSE84876, E-GEOD-62639	Characteristic direction	Antihypertensive	Mus musculus	skeletal system	PharmOmics meta	PharmOmics meta	PharmOmics meta	0.0176991	2.43114	4.74e-07	0.790698
DrugMatrix_Affy	limma	Dexamethasone	Rattus norvegicus	cardiovascular system	In Vivo	limma combined	limma combined	0.0235636	2.06568	4.76e-07	0.976876
DrugMatrix_Codelink	limma	Vinblastine	Rattus norvegicus	liver	In Vivo	.3 mg/kg	5d	0.028396	2.72149	4.77e-07	0.996717
TG-GATEs	limma	Iproniazid	Rattus norvegicus	liver	In Vitro	2000 uM	24hr	0.0245614	2.16455	4.78e-07	0.98491
L1000_CPC001_VCAP_24H	Characteristic direction	AG-592	Homo sapiens	VCAP	In Vitro	10 uM	24hr	0.0220713	6.2781	4.78e-07	0.766442
L1000_CPC002_HCC515_6H	Characteristic direction	SA-792728	Homo sapiens	HCC515	In Vitro	10 uM	6hr	0.0222635	6.92705	4.79e-07	0.774708
L1000_CPC006_EFO27_6H	Characteristic direction	Mepacrine	Homo sapiens	EFO27	In Vitro	10 uM	6hr	0.0222635	6.92705	4.79e-07	0.774708
L1000_CPC006_MCF7_24H	Characteristic direction	QS-11	Homo sapiens	MCF7	In Vitro	10 uM	24hr	0.0222635	6.92705	4.79e-07	0.774708
L1000_CPC010_MCF7_24H	Characteristic direction	Azauridine	Homo sapiens	MCF7	In Vitro	10 uM	24hr	0.0222635	6.92705	4.79e-07	0.774708
L1000_CPC012_PC3_24H	Characteristic direction	BAS-00535043	Homo sapiens	PC3	In Vitro	10 uM	24hr	0.0222635	6.92705	4.79e-07	0.774708
L1000_CPC013_SKB_24H	Characteristic direction	AZD-7762	Homo sapiens	SKB	In Vitro	10 uM	24hr	0.0222635	6.92705	4.79e-07	0.774708
L1000_CPC014_A549_24H	Characteristic direction	Tamibarotene	Homo sapiens	A549	In Vitro	10 uM	24hr	0.0222635	6.92705	4.79e-07	0.774708
L1000_CPC014_HA1E_6H	Characteristic direction	PD-0325901	Homo sapiens	HA1E	In Vitro	10 uM	6hr	0.0222635	6.92705	4.79e-07	0.774708
L1000_CPC014_SKB_24H	Characteristic direction	Cediranib	Homo sapiens	SKB	In Vitro	10 uM	24hr	0.0222635	6.92705	4.79e-07	0.774708
L1000_CPC020_MCF7_6H	Characteristic direction	Geldanamycin	Homo sapiens	MCF7	In Vitro	10 uM	6hr	0.0222635	6.92705	4.79e-07	0.774708
L1000_CPC020_MCF7_6H	Characteristic direction	Piperacillin	Homo sapiens	MCF7	In Vitro	10 uM	6hr	0.0222635	6.92705	4.79e-07	0.774708
L1000_DOSBIO002_NEU_24H	Characteristic direction	Wortmannin	Homo sapiens	NEU	In Vitro	1.11111 uM	24hr	0.0222635	6.92705	4.79e-07	0.774708
L1000_LJP001_BT20_24H	Characteristic direction	SB-590885	Homo sapiens	BT20	In Vitro	0.4 uM	24hr	0.0222635	6.92705	4.79e-07	0.774708
L1000_LJP001_BT20_24H	Characteristic direction	BI-2536	Homo sapiens	BT20	In Vitro	0.4 uM	24hr	0.0222635	6.92705	4.79e-07	0.774708
L1000_LJP001_SKBR3_24H	Characteristic direction	GDC-0941	Homo sapiens	SKBR3	In Vitro	2 uM	24hr	0.0222635	6.92705	4.79e-07	0.774708
L1000_LJP002_SKBR3_6H	Characteristic direction	Afatinib	Homo sapiens	SKBR3	In Vitro	0.08 uM	6hr	0.0222635	6.92705	4.79e-07	0.774708
DrugMatrix_Codelink	limma	Lipopolysaccharide e. coli o55:b5	Rattus norvegicus	liver	In Vivo	1.25 mg/kg	24hr	0.0291777	2.89679	4.84e-07	0.997485
L1000_CPC001_HCC515_24H	Characteristic direction	ML-3163	Homo sapiens	HCC515	In Vitro	10 uM	24hr	0.0223124	7.74995	4.94e-07	0.777463
L1000_CPC001_HCC515_6H	Characteristic direction	Clofarabine	Homo sapiens	HCC515	In Vitro	10 uM	6hr	0.0223124	7.74995	4.94e-07	0.777463
L1000_CPC003_HA1E_6H	Characteristic direction	Zaldaride	Homo sapiens	HA1E	In Vitro	10 uM	6hr	0.0223124	7.74995	4.94e-07	0.777463
L1000_CPC003_PC3_24H	Characteristic direction	Hippeastrine	Homo sapiens	PC3	In Vitro	10 uM	24hr	0.0223124	7.74995	4.94e-07	0.777463
L1000_CPC004_HA1E_24H	Characteristic direction	Paclitaxel	Homo sapiens	HA1E	In Vitro	10 uM	24hr	0.0223124	7.74995	4.94e-07	0.777463
L1000_CPC005_A549_24H	Characteristic direction	Calyculin	Homo sapiens	A549	In Vitro	10 uM	24hr	0.0223124	7.74995	4.94e-07	0.777463
L1000_CPC005_HA1E_24H	Characteristic direction	Metergoline	Homo sapiens	HA1E	In Vitro	10 uM	24hr	0.0223124	7.74995	4.94e-07	0.777463
L1000_CPC005_MCF7_6H	Characteristic direction	BNTX	Homo sapiens	MCF7	In Vitro	10 uM	6hr	0.0223124	7.74995	4.94e-07	0.777463
L1000_CPC005_PC3_24H	Characteristic direction	Triamcinolone	Homo sapiens	PC3	In Vitro	10 uM	24hr	0.0223124	7.74995	4.94e-07	0.777463
L1000_CPC006_PC3_24H	Characteristic direction	Dexamethasone	Homo sapiens	PC3	In Vitro	10 uM	24hr	0.0223124	7.74995	4.94e-07	0.777463
L1000_CPC006_PC3_6H	Characteristic direction	PTB1	Homo sapiens	PC3	In Vitro	10 uM	6hr	0.0223124	7.74995	4.94e-07	0.777463
L1000_CPC006_VCAP_24H	Characteristic direction	Temsirolimus	Homo sapiens	VCAP	In Vitro	10 uM	24hr	0.0223124	7.74995	4.94e-07	0.777463
L1000_CPC006_VCAP_6H	Characteristic direction	Tolazamide	Homo sapiens	VCAP	In Vitro	10 uM	6hr	0.0223124	7.74995	4.94e-07	0.777463
L1000_CPC008_A375_6H	Characteristic direction	BRD-K10361096	Homo sapiens	A375	In Vitro	10 uM	6hr	0.0223124	7.74995	4.94e-07	0.777463
L1000_CPC008_HT29_6H	Characteristic direction	BRD-K23412959	Homo sapiens	HT29	In Vitro	10 uM	6hr	0.0223124	7.74995	4.94e-07	0.777463
L1000_CPC008_PC3_6H	Characteristic direction	KU-C104139	Homo sapiens	PC3	In Vitro	10 uM	6hr	0.0223124	7.74995	4.94e-07	0.777463
L1000_CPC011_A375_6H	Characteristic direction	Topotecan	Homo sapiens	A375	In Vitro	10 uM	6hr	0.0223124	7.74995	4.94e-07	0.777463
L1000_CPC012_A375_6H	Characteristic direction	6-aminochrysene	Homo sapiens	A375	In Vitro	10 uM	6hr	0.0223124	7.74995	4.94e-07	0.777463
L1000_CPC012_MCF7_6H	Characteristic direction	BRD-K70524666	Homo sapiens	MCF7	In Vitro	10 uM	6hr	0.0223124	7.74995	4.94e-07	0.777463
L1000_CPC012_MCF7_6H	Characteristic direction	BRD-K75458636	Homo sapiens	MCF7	In Vitro	10 uM	6hr	0.0223124	7.74995	4.94e-07	0.777463
L1000_CPC012_SKB_24H	Characteristic direction	K784-3187	Homo sapiens	SKB	In Vitro	10 uM	24hr	0.0223124	7.74995	4.94e-07	0.777463
L1000_CPC014_A375_6H	Characteristic direction	BRD-A95937159	Homo sapiens	A375	In Vitro	10 uM	6hr	0.0223124	7.74995	4.94e-07	0.777463
L1000_CPC014_ASC_24H	Characteristic direction	Antimycin-a	Homo sapiens	ASC	In Vitro	10 uM	24hr	0.0223124	7.74995	4.94e-07	0.777463
L1000_CPC014_HT29_6H	Characteristic direction	BRD-K31841256	Homo sapiens	HT29	In Vitro	10 uM	6hr	0.0223124	7.74995	4.94e-07	0.777463
L1000_CPC014_HT29_6H	Characteristic direction	3,3'-diindolylmethane	Homo sapiens	HT29	In Vitro	10 uM	6hr	0.0223124	7.74995	4.94e-07	0.777463
L1000_CPC014_NEU_24H	Characteristic direction	Thiostrepton	Homo sapiens	NEU	In Vitro	10 uM	24hr	0.0223124	7.74995	4.94e-07	0.777463
L1000_CPC014_NEU_24H	Characteristic direction	BL-077	Homo sapiens	NEU	In Vitro	10 uM	24hr	0.0223124	7.74995	4.94e-07	0.777463
L1000_CPC014_NPC_24H	Characteristic direction	Trichostatin-a	Homo sapiens	NPC	In Vitro	10 uM	24hr	0.0223124	7.74995	4.94e-07	0.777463
L1000_CPC014_VCAP_6H	Characteristic direction	Hyperforin	Homo sapiens	VCAP	In Vitro	10 uM	6hr	0.0223124	7.74995	4.94e-07	0.777463
L1000_CPC018_SKB_24H	Characteristic direction	Geldanamycin	Homo sapiens	SKB	In Vitro	10 uM	24hr	0.0223124	7.74995	4.94e-07	0.777463
L1000_CPC020_VCAP_24H	Characteristic direction	Beclometasone	Homo sapiens	VCAP	In Vitro	10 uM	24hr	0.0223124	7.74995	4.94e-07	0.777463
L1000_CPD002_MCF7_24H	Characteristic direction	Geldanamycin	Homo sapiens	MCF7	In Vitro	10 uM	24hr	0.0223124	7.74995	4.94e-07	0.777463
L1000_HOG002_A549_6H	Characteristic direction	Doxorubicin	Homo sapiens	A549	In Vitro	0.1234 uM	6hr	0.0223124	7.74995	4.94e-07	0.777463
L1000_LJP001_MDAMB231_24H	Characteristic direction	SB-590885	Homo sapiens	MDAMB231	In Vitro	10 uM	24hr	0.0223124	7.74995	4.94e-07	0.777463
L1000_LJP001_SKBR3_24H	Characteristic direction	SB-590885	Homo sapiens	SKBR3	In Vitro	0.4 uM	24hr	0.0223124	7.74995	4.94e-07	0.777463
L1000_LJP002_BT20_24H	Characteristic direction	Linsitinib	Homo sapiens	BT20	In Vitro	10 uM	24hr	0.0223124	7.74995	4.94e-07	0.777463
L1000_LJP002_MCF10A_24H	Characteristic direction	TWS-119	Homo sapiens	MCF10A	In Vitro	10 uM	24hr	0.0223124	7.74995	4.94e-07	0.777463
L1000_MUC.CP003_MCF7_6H	Characteristic direction	Manumycin-a	Homo sapiens	MCF7	In Vitro	1.1111 uM	6hr	0.0223124	7.74995	4.94e-07	0.777463
L1000_MUC.CP004_MCF7_24H	Characteristic direction	Aminopurvalanol-a	Homo sapiens	MCF7	In Vitro	3.3333 uM	24hr	0.0223124	7.74995	4.94e-07	0.777463
L1000_CPC001_PC3_24H	Characteristic direction	KN-62	Homo sapiens	PC3	In Vitro	10 uM	24hr	0.0220339	6.25723	4.95e-07	0.764605
L1000_CPC001_PC3_24H	Characteristic direction	AG-592	Homo sapiens	PC3	In Vitro	10 uM	24hr	0.0220339	6.25723	4.95e-07	0.764605
L1000_CPC004_VCAP_24H	Characteristic direction	Rottlerin	Homo sapiens	VCAP	In Vitro	10 uM	24hr	0.0220339	6.25723	4.95e-07	0.764605
L1000_CPC006_A549_6H	Characteristic direction	PX-12	Homo sapiens	A549	In Vitro	30 uM	6hr	0.0222222	8.8811	4.96e-07	0.773451
L1000_CPC006_VCAP_6H	Characteristic direction	MLN-2238	Homo sapiens	VCAP	In Vitro	10 uM	6hr	0.0222222	8.8811	4.96e-07	0.773451
L1000_CPC007_MCF7_6H	Characteristic direction	BRD-K42867405	Homo sapiens	MCF7	In Vitro	10 uM	6hr	0.0222222	8.8811	4.96e-07	0.773451
L1000_CPC001_HA1E_24H	Characteristic direction	Tyrphostin-AG-556	Homo sapiens	HA1E	In Vitro	10 uM	24hr	0.0222222	6.8996	4.99e-07	0.773451
L1000_CPC001_HCC515_6H	Characteristic direction	LY-278584	Homo sapiens	HCC515	In Vitro	10 uM	6hr	0.0222222	6.8996	4.99e-07	0.773451
L1000_CPC001_VCAP_24H	Characteristic direction	SYK-inhibitor	Homo sapiens	VCAP	In Vitro	10 uM	24hr	0.0222222	6.8996	4.99e-07	0.773451
L1000_CPC006_HCC515_24H	Characteristic direction	PAC-1	Homo sapiens	HCC515	In Vitro	10 uM	24hr	0.0222222	6.8996	4.99e-07	0.773451
L1000_CPC006_HEPG2_6H	Characteristic direction	CAM-9-027-3	Homo sapiens	HEPG2	In Vitro	10 uM	6hr	0.0222222	6.8996	4.99e-07	0.773451
L1000_CPC006_PC3_6H	Characteristic direction	BMS-299897	Homo sapiens	PC3	In Vitro	10 uM	6hr	0.0222222	6.8996	4.99e-07	0.773451
L1000_CPC008_HEPG2_6H	Characteristic direction	Vorinostat	Homo sapiens	HEPG2	In Vitro	10 uM	6hr	0.0222222	6.8996	4.99e-07	0.773451
L1000_CPC011_A549_24H	Characteristic direction	Carvedilol	Homo sapiens	A549	In Vitro	10 uM	24hr	0.0222222	6.8996	4.99e-07	0.773451
L1000_CPC011_A549_6H	Characteristic direction	SR-57227A	Homo sapiens	A549	In Vitro	10 uM	6hr	0.0222222	6.8996	4.99e-07	0.773451
L1000_CPC011_VCAP_6H	Characteristic direction	Rutin	Homo sapiens	VCAP	In Vitro	10 uM	6hr	0.0222222	6.8996	4.99e-07	0.773451
L1000_CPC013_HT29_6H	Characteristic direction	Belinostat	Homo sapiens	HT29	In Vitro	10 uM	6hr	0.0222222	6.8996	4.99e-07	0.773451
L1000_CPC014_HCC515_6H	Characteristic direction	AZD-6482	Homo sapiens	HCC515	In Vitro	10 uM	6hr	0.0222222	6.8996	4.99e-07	0.773451
L1000_CPC014_HEPG2_6H	Characteristic direction	Vemurafenib	Homo sapiens	HEPG2	In Vitro	10 uM	6hr	0.0222222	6.8996	4.99e-07	0.773451
L1000_CPC014_HT29_6H	Characteristic direction	Vorinostat	Homo sapiens	HT29	In Vitro	10 uM	6hr	0.0222222	6.8996	4.99e-07	0.773451
L1000_CPC014_PC3_24H	Characteristic direction	Deoxycholic-acid	Homo sapiens	PC3	In Vitro	10 uM	24hr	0.0222222	6.8996	4.99e-07	0.773451
L1000_CPC014_VCAP_6H	Characteristic direction	F-1566-0341	Homo sapiens	VCAP	In Vitro	10 uM	6hr	0.0222222	6.8996	4.99e-07	0.773451
L1000_CPC020_PC3_6H	Characteristic direction	Etomidate	Homo sapiens	PC3	In Vitro	10 uM	6hr	0.0222222	6.8996	4.99e-07	0.773451
L1000_CPD003_MCF7_6H	Characteristic direction	Wortmannin	Homo sapiens	MCF7	In Vitro	10 uM	6hr	0.0222222	6.8996	4.99e-07	0.773451
L1000_HDAC002_MCF7_24H	Characteristic direction	Geldanamycin	Homo sapiens	MCF7	In Vitro	10 uM	24hr	0.0222222	6.8996	4.99e-07	0.773451
L1000_LJP002_SKBR3_24H	Characteristic direction	Masitinib	Homo sapiens	SKBR3	In Vitro	0.08 uM	24hr	0.0222222	6.8996	4.99e-07	0.773451
DrugMatrix_Affy	limma	Safrole	Rattus norvegicus	liver	In Vivo	limma combined	limma combined	0.0216766	1.91566	5.01e-07	0.949071
DrugMatrix_Codelink	limma	Pirinixic acid	Rattus norvegicus	liver	In Vivo	limma combined	limma combined	0.0243082	2.13773	5.07e-07	0.982674
L1000_CPC003_PC3_24H	Characteristic direction	Hinokitiol	Homo sapiens	PC3	In Vitro	10 uM	24hr	0.0219966	6.23649	5.13e-07	0.763059
DrugMatrix_Affy	limma	Nimesulide	Rattus norvegicus	liver	In Vitro	61.7 uM	16hr	0.0204883	1.84996	5.14e-07	0.925178
DrugMatrix_Codelink	limma	Tropisetron	Rattus norvegicus	liver	In Vivo	100 mg/kg	3d	0.0250865	2.22275	5.17e-07	0.987844
L1000_CPC001_HCC515_24H	Characteristic direction	Cabergoline	Homo sapiens	HCC515	In Vitro	10 uM	24hr	0.0222672	7.71235	5.17e-07	0.775465
L1000_CPC001_PC3_6H	Characteristic direction	RS-504393	Homo sapiens	PC3	In Vitro	10 uM	6hr	0.0222672	7.71235	5.17e-07	0.775465
L1000_CPC002_VCAP_6H	Characteristic direction	Puromycin	Homo sapiens	VCAP	In Vitro	10 uM	6hr	0.0222672	7.71235	5.17e-07	0.775465
L1000_CPC002_VCAP_6H	Characteristic direction	Mefexamide	Homo sapiens	VCAP	In Vitro	10 uM	6hr	0.0222672	7.71235	5.17e-07	0.775465
L1000_CPC003_HCC515_6H	Characteristic direction	Ritodrine	Homo sapiens	HCC515	In Vitro	10 uM	6hr	0.0222672	7.71235	5.17e-07	0.775465
L1000_CPC003_HCC515_6H	Characteristic direction	NSC-3852	Homo sapiens	HCC515	In Vitro	10 uM	6hr	0.0222672	7.71235	5.17e-07	0.775465
L1000_CPC003_PC3_6H	Characteristic direction	RG-14620	Homo sapiens	PC3	In Vitro	10 uM	6hr	0.0222672	7.71235	5.17e-07	0.775465
L1000_CPC004_PC3_24H	Characteristic direction	Perindopril	Homo sapiens	PC3	In Vitro	10 uM	24hr	0.0222672	7.71235	5.17e-07	0.775465
L1000_CPC006_HA1E_6H	Characteristic direction	BML-259	Homo sapiens	HA1E	In Vitro	80 uM	6hr	0.0222672	7.71235	5.17e-07	0.775465
L1000_CPC006_HCC515_24H	Characteristic direction	SU-11652	Homo sapiens	HCC515	In Vitro	10 uM	24hr	0.0222672	7.71235	5.17e-07	0.775465
L1000_CPC007_HA1E_24H	Characteristic direction	Phenothiazine	Homo sapiens	HA1E	In Vitro	10 uM	24hr	0.0222672	7.71235	5.17e-07	0.775465
L1000_CPC008_A375_6H	Characteristic direction	BRD-K89748981	Homo sapiens	A375	In Vitro	10 uM	6hr	0.0222672	7.71235	5.17e-07	0.775465
L1000_CPC008_PC3_6H	Characteristic direction	BRD-K77547509	Homo sapiens	PC3	In Vitro	10 uM	6hr	0.0222672	7.71235	5.17e-07	0.775465
L1000_CPC010_HCC515_6H	Characteristic direction	BRD-A18725729	Homo sapiens	HCC515	In Vitro	10 uM	6hr	0.0222672	7.71235	5.17e-07	0.775465
L1000_CPC011_A375_6H	Characteristic direction	Diclofenac	Homo sapiens	A375	In Vitro	10 uM	6hr	0.0222672	7.71235	5.17e-07	0.775465
L1000_CPC011_PC3_6H	Characteristic direction	Perospirone	Homo sapiens	PC3	In Vitro	10 uM	6hr	0.0222672	7.71235	5.17e-07	0.775465
L1000_CPC012_A549_6H	Characteristic direction	BRD-K02223034	Homo sapiens	A549	In Vitro	10 uM	6hr	0.0222672	7.71235	5.17e-07	0.775465
L1000_CPC012_A549_6H	Characteristic direction	CAY-10470	Homo sapiens	A549	In Vitro	10 uM	6hr	0.0222672	7.71235	5.17e-07	0.775465
L1000_CPC014_A549_24H	Characteristic direction	Epoxycholesterol	Homo sapiens	A549	In Vitro	10 uM	24hr	0.0222672	7.71235	5.17e-07	0.775465
L1000_CPC014_HCC515_6H	Characteristic direction	BRD-K68313733	Homo sapiens	HCC515	In Vitro	10 uM	6hr	0.0222672	7.71235	5.17e-07	0.775465
L1000_CPC014_MCF7_6H	Characteristic direction	STK-397047	Homo sapiens	MCF7	In Vitro	10 uM	6hr	0.0222672	7.71235	5.17e-07	0.775465
L1000_CPC014_PC3_24H	Characteristic direction	Dexamethasone	Homo sapiens	PC3	In Vitro	10 uM	24hr	0.0222672	7.71235	5.17e-07	0.775465
L1000_CPC014_PHH_24H	Characteristic direction	Alvespimycin	Homo sapiens	PHH	In Vitro	10 uM	24hr	0.0222672	7.71235	5.17e-07	0.775465
L1000_CPC014_VCAP_6H	Characteristic direction	Zosuquidar	Homo sapiens	VCAP	In Vitro	10 uM	6hr	0.0222672	7.71235	5.17e-07	0.775465
L1000_DOSBIO002_MCF7_24H	Characteristic direction	Fulvestrant	Homo sapiens	MCF7	In Vitro	0.37037 uM	24hr	0.0222672	7.71235	5.17e-07	0.775465
L1000_ERG005_VCAP_6H	Characteristic direction	Vorinostat	Homo sapiens	VCAP	In Vitro	1 uM	6hr	0.0222672	7.71235	5.17e-07	0.775465
L1000_HDAC002_PC3_6H	Characteristic direction	Vorinostat	Homo sapiens	PC3	In Vitro	0.00488281 uM	6hr	0.0222672	7.71235	5.17e-07	0.775465
L1000_HOG002_A549_6H	Characteristic direction	Mitoxantrone	Homo sapiens	A549	In Vitro	10 uM	6hr	0.0222672	7.71235	5.17e-07	0.775465
L1000_LJP001_HS578T_24H	Characteristic direction	Palbociclib	Homo sapiens	HS578T	In Vitro	10 uM	24hr	0.0222672	7.71235	5.17e-07	0.775465
L1000_LJP001_MCF10A_24H	Characteristic direction	Palbociclib	Homo sapiens	MCF10A	In Vitro	2 uM	24hr	0.0222672	7.71235	5.17e-07	0.775465
L1000_LJP001_MCF7_6H	Characteristic direction	Sorafenib	Homo sapiens	MCF7	In Vitro	10 uM	6hr	0.0222672	7.71235	5.17e-07	0.775465
L1000_ASG001_PC3_6H	Characteristic direction	Valproic-acid	Homo sapiens	PC3	In Vitro	10 uM	6hr	0.0221811	6.87237	5.19e-07	0.77213
L1000_CPC004_PC3_24H	Characteristic direction	Bisacodyl	Homo sapiens	PC3	In Vitro	10 uM	24hr	0.0221811	6.87237	5.19e-07	0.77213
L1000_CPC006_A549_24H	Characteristic direction	Ingenol	Homo sapiens	A549	In Vitro	10 uM	24hr	0.0221811	6.87237	5.19e-07	0.77213
L1000_CPC006_MCF7_24H	Characteristic direction	Mepacrine	Homo sapiens	MCF7	In Vitro	10 uM	24hr	0.0221811	6.87237	5.19e-07	0.77213
L1000_CPC011_MCF7_6H	Characteristic direction	Tacrolimus	Homo sapiens	MCF7	In Vitro	10 uM	6hr	0.0221811	6.87237	5.19e-07	0.77213
L1000_CPC012_MCF7_6H	Characteristic direction	Trichostatin-a	Homo sapiens	MCF7	In Vitro	10 uM	6hr	0.0221811	6.87237	5.19e-07	0.77213
L1000_CPC014_HA1E_6H	Characteristic direction	BRD-K32927008	Homo sapiens	HA1E	In Vitro	10 uM	6hr	0.0221811	6.87237	5.19e-07	0.77213
L1000_CPC014_PC3_24H	Characteristic direction	Acetyl-geranyl-cysteine	Homo sapiens	PC3	In Vitro	10 uM	24hr	0.0221811	6.87237	5.19e-07	0.77213
L1000_CPC020_MCF7_24H	Characteristic direction	Floxuridine	Homo sapiens	MCF7	In Vitro	10 uM	24hr	0.0221811	6.87237	5.19e-07	0.77213
L1000_CPC020_VCAP_24H	Characteristic direction	Dapsone	Homo sapiens	VCAP	In Vitro	10 uM	24hr	0.0221811	6.87237	5.19e-07	0.77213
L1000_DOS009_VCAP_24H	Characteristic direction	Fulvestrant	Homo sapiens	VCAP	In Vitro	10 uM	24hr	0.0221811	6.87237	5.19e-07	0.77213
L1000_DOSBIO001_A549_24H	Characteristic direction	Wortmannin	Homo sapiens	A549	In Vitro	1.11111 uM	24hr	0.0221811	6.87237	5.19e-07	0.77213
L1000_HDAC002_HA1E_6H	Characteristic direction	Panobinostat	Homo sapiens	HA1E	In Vitro	0.00488281 uM	6hr	0.0221811	6.87237	5.19e-07	0.77213
L1000_HOG001_A549_6H	Characteristic direction	Ingenol	Homo sapiens	A549	In Vitro	0.3704 uM	6hr	0.0221811	6.87237	5.19e-07	0.77213
L1000_LJP001_MCF7_6H	Characteristic direction	Quizartinib	Homo sapiens	MCF7	In Vitro	10 uM	6hr	0.0221811	6.87237	5.19e-07	0.77213
L1000_LJP002_MCF7_6H	Characteristic direction	Linsitinib	Homo sapiens	MCF7	In Vitro	0.4 uM	6hr	0.0221811	6.87237	5.19e-07	0.77213
L1000_CPC004_HT29_6H	Characteristic direction	AG-957	Homo sapiens	HT29	In Vitro	10 uM	6hr	0.0221729	8.82672	5.23e-07	0.770615
L1000_CPC007_A375_6H	Characteristic direction	BRD-A09719808	Homo sapiens	A375	In Vitro	10 uM	6hr	0.0221729	8.82672	5.23e-07	0.770615
L1000_MUC.CP002_MCF7_6H	Characteristic direction	Ketotifen	Homo sapiens	MCF7	In Vitro	10 uM	6hr	0.0221729	8.82672	5.23e-07	0.770615
L1000_MUC.CP003_MCF7_6H	Characteristic direction	Buddleoflavonoloside	Homo sapiens	MCF7	In Vitro	10 uM	6hr	0.0221729	8.82672	5.23e-07	0.770615
TG-GATEs	limma	Methapyrilene	Rattus norvegicus	liver	In Vivo Repeat	100 mg/kg	29d	0.0197058	1.82355	5.27e-07	0.908062
DrugMatrix_Codelink	limma	Tranilast	Rattus norvegicus	spleen	In Vivo	300 mg/kg	3d	0.0261233	2.35231	5.32e-07	0.991896
GSE19610, GSE44857, GSE39628, GSE40442, GSE44857, GSE6930, GSE12972, GSE2238, GSE6930, GSE46493, GSE22184, GSE59368, GSE28896, GSE75084, GSE8546, GSE53155, GSE34880, GSE16247, GSE8546, GSE43437	Characteristic direction	Antineoplastic	Homo sapiens	skeletal system	PharmOmics meta	PharmOmics meta	PharmOmics meta	0.0206813	4.67517	5.32e-07	0.700963
L1000_CPC001_HA1E_24H	Characteristic direction	GR-127935	Homo sapiens	HA1E	In Vitro	10 uM	24hr	0.0221402	6.84536	5.4e-07	0.77018
L1000_CPC001_VCAP_6H	Characteristic direction	BRD-K66782112	Homo sapiens	VCAP	In Vitro	10 uM	6hr	0.0221402	6.84536	5.4e-07	0.77018
L1000_CPC003_VCAP_6H	Characteristic direction	Vinblastine	Homo sapiens	VCAP	In Vitro	10 uM	6hr	0.0221402	6.84536	5.4e-07	0.77018
L1000_CPC006_HCT116_6H	Characteristic direction	Mepacrine	Homo sapiens	HCT116	In Vitro	10 uM	6hr	0.0221402	6.84536	5.4e-07	0.77018
L1000_CPC006_RMUGS_6H	Characteristic direction	Nicardipine	Homo sapiens	RMUGS	In Vitro	10 uM	6hr	0.0221402	6.84536	5.4e-07	0.77018
L1000_CPC008_PC3_24H	Characteristic direction	VU-0418934-2	Homo sapiens	PC3	In Vitro	10 uM	24hr	0.0221402	6.84536	5.4e-07	0.77018
L1000_CPC010_HA1E_6H	Characteristic direction	BRD-K27169919	Homo sapiens	HA1E	In Vitro	10 uM	6hr	0.0221402	6.84536	5.4e-07	0.77018
L1000_CPC010_PC3_6H	Characteristic direction	Cladribine	Homo sapiens	PC3	In Vitro	10 uM	6hr	0.0221402	6.84536	5.4e-07	0.77018
L1000_CPC011_HT29_6H	Characteristic direction	Altanserin	Homo sapiens	HT29	In Vitro	10 uM	6hr	0.0221402	6.84536	5.4e-07	0.77018
L1000_CPC012_NEU_24H	Characteristic direction	BRD-A36165599	Homo sapiens	NEU	In Vitro	10 uM	24hr	0.0221402	6.84536	5.4e-07	0.77018
L1000_CPC013_MCF7_24H	Characteristic direction	Parthenolide	Homo sapiens	MCF7	In Vitro	10 uM	24hr	0.0221402	6.84536	5.4e-07	0.77018
L1000_CPD001_PC3_24H	Characteristic direction	Atracurium	Homo sapiens	PC3	In Vitro	10 uM	24hr	0.0221402	6.84536	5.4e-07	0.77018
L1000_CPD003_MCF7_24H	Characteristic direction	Raloxifene	Homo sapiens	MCF7	In Vitro	10 uM	24hr	0.0221402	6.84536	5.4e-07	0.77018
L1000_DOS006_VCAP_24H	Characteristic direction	Thioridazine	Homo sapiens	VCAP	In Vitro	10 uM	24hr	0.0221402	6.84536	5.4e-07	0.77018
L1000_DOS047_PC3_24H	Characteristic direction	Wortmannin	Homo sapiens	PC3	In Vitro	10 uM	24hr	0.0221402	6.84536	5.4e-07	0.77018
L1000_DOSBIO002_HT29_24H	Characteristic direction	Wortmannin	Homo sapiens	HT29	In Vitro	10 uM	24hr	0.0221402	6.84536	5.4e-07	0.77018
L1000_ERG011_VCAP_6H	Characteristic direction	Trichostatin-a	Homo sapiens	VCAP	In Vitro	0.4 uM	6hr	0.0221402	6.84536	5.4e-07	0.77018
L1000_HDAC001_MCF7_24H	Characteristic direction	Wortmannin	Homo sapiens	MCF7	In Vitro	10 uM	24hr	0.0221402	6.84536	5.4e-07	0.77018
L1000_HOG003_A549_24H	Characteristic direction	Wortmannin	Homo sapiens	A549	In Vitro	1.11 uM	24hr	0.0221402	6.84536	5.4e-07	0.77018
L1000_LJP001_MDAMB231_24H	Characteristic direction	AS-605240	Homo sapiens	MDAMB231	In Vitro	10 uM	24hr	0.0221402	6.84536	5.4e-07	0.77018
L1000_PRISM001_MCF7_24H	Characteristic direction	MLN-8054	Homo sapiens	MCF7	In Vitro	5 uM	24hr	0.0221402	6.84536	5.4e-07	0.77018
L1000_CPC003_PC3_24H	Characteristic direction	Psoromic-acid	Homo sapiens	PC3	In Vitro	10 uM	24hr	0.0222222	7.67511	5.41e-07	0.773451
L1000_CPC004_PC3_6H	Characteristic direction	Carvedilol	Homo sapiens	PC3	In Vitro	10 uM	6hr	0.0222222	7.67511	5.41e-07	0.773451
L1000_CPC005_HT29_24H	Characteristic direction	Purvalanol-a	Homo sapiens	HT29	In Vitro	10 uM	24hr	0.0222222	7.67511	5.41e-07	0.773451
L1000_CPC005_MCF7_24H	Characteristic direction	Purvalanol-a	Homo sapiens	MCF7	In Vitro	10 uM	24hr	0.0222222	7.67511	5.41e-07	0.773451
L1000_CPC006_HA1E_24H	Characteristic direction	AZD-7545	Homo sapiens	HA1E	In Vitro	22.2 uM	24hr	0.0222222	7.67511	5.41e-07	0.773451
L1000_CPC006_HA1E_24H	Characteristic direction	BRD-K56477805	Homo sapiens	HA1E	In Vitro	10 uM	24hr	0.0222222	7.67511	5.41e-07	0.773451
L1000_CPC006_HCC515_24H	Characteristic direction	Tyrphostin-1	Homo sapiens	HCC515	In Vitro	10 uM	24hr	0.0222222	7.67511	5.41e-07	0.773451
L1000_CPC006_NCIH2073_6H	Characteristic direction	RG-108	Homo sapiens	NCIH2073	In Vitro	80 uM	6hr	0.0222222	7.67511	5.41e-07	0.773451
L1000_CPC006_PC3_24H	Characteristic direction	KU-0063794	Homo sapiens	PC3	In Vitro	10 uM	24hr	0.0222222	7.67511	5.41e-07	0.773451
L1000_CPC006_PC3_6H	Characteristic direction	10-DEBC	Homo sapiens	PC3	In Vitro	24 uM	6hr	0.0222222	7.67511	5.41e-07	0.773451
L1000_CPC008_A375_24H	Characteristic direction	BRD-K05861053	Homo sapiens	A375	In Vitro	10 uM	24hr	0.0222222	7.67511	5.41e-07	0.773451
L1000_CPC008_HT29_6H	Characteristic direction	BRD-K05979026	Homo sapiens	HT29	In Vitro	10 uM	6hr	0.0222222	7.67511	5.41e-07	0.773451
L1000_CPC008_MCF7_6H	Characteristic direction	BRD-K16358524	Homo sapiens	MCF7	In Vitro	10 uM	6hr	0.0222222	7.67511	5.41e-07	0.773451
L1000_CPC010_A375_6H	Characteristic direction	BRD-A18411371	Homo sapiens	A375	In Vitro	10 uM	6hr	0.0222222	7.67511	5.41e-07	0.773451
L1000_CPC010_A375_6H	Characteristic direction	BRD-A55609290	Homo sapiens	A375	In Vitro	10 uM	6hr	0.0222222	7.67511	5.41e-07	0.773451
L1000_CPC010_A375_6H	Characteristic direction	BRD-K26947839	Homo sapiens	A375	In Vitro	10 uM	6hr	0.0222222	7.67511	5.41e-07	0.773451
L1000_CPC011_MCF7_6H	Characteristic direction	Idarubicin	Homo sapiens	MCF7	In Vitro	10 uM	6hr	0.0222222	7.67511	5.41e-07	0.773451
L1000_CPC011_PC3_6H	Characteristic direction	Alprazolam	Homo sapiens	PC3	In Vitro	10 uM	6hr	0.0222222	7.67511	5.41e-07	0.773451
L1000_CPC012_MCF7_6H	Characteristic direction	BRD-K02223034	Homo sapiens	MCF7	In Vitro	10 uM	6hr	0.0222222	7.67511	5.41e-07	0.773451
L1000_CPC012_NPC_24H	Characteristic direction	BRD-A16581344	Homo sapiens	NPC	In Vitro	10 uM	24hr	0.0222222	7.67511	5.41e-07	0.773451
L1000_CPC013_HA1E_6H	Characteristic direction	BRD-K36591038	Homo sapiens	HA1E	In Vitro	10 uM	6hr	0.0222222	7.67511	5.41e-07	0.773451
L1000_CPC013_HA1E_6H	Characteristic direction	TH02453-036-P1	Homo sapiens	HA1E	In Vitro	10 uM	6hr	0.0222222	7.67511	5.41e-07	0.773451
L1000_CPC014_HCC515_6H	Characteristic direction	PU-H71	Homo sapiens	HCC515	In Vitro	10 uM	6hr	0.0222222	7.67511	5.41e-07	0.773451
L1000_CPC014_NPC_24H	Characteristic direction	Ruxolitinib	Homo sapiens	NPC	In Vitro	10 uM	24hr	0.0222222	7.67511	5.41e-07	0.773451
L1000_CPC014_PHH_24H	Characteristic direction	GSK-0660	Homo sapiens	PHH	In Vitro	10 uM	24hr	0.0222222	7.67511	5.41e-07	0.773451
L1000_CPC014_VCAP_24H	Characteristic direction	Enzastaurin	Homo sapiens	VCAP	In Vitro	10 uM	24hr	0.0222222	7.67511	5.41e-07	0.773451
L1000_CPC020_HA1E_6H	Characteristic direction	Medrysone	Homo sapiens	HA1E	In Vitro	10 uM	6hr	0.0222222	7.67511	5.41e-07	0.773451
L1000_CPD002_MCF7_6H	Characteristic direction	Tiaprofenic-acid	Homo sapiens	MCF7	In Vitro	10 uM	6hr	0.0222222	7.67511	5.41e-07	0.773451
L1000_CPD003_MCF7_24H	Characteristic direction	Rolipram	Homo sapiens	MCF7	In Vitro	10 uM	24hr	0.0222222	7.67511	5.41e-07	0.773451
L1000_CPD003_PC3_6H	Characteristic direction	Cladribine	Homo sapiens	PC3	In Vitro	10 uM	6hr	0.0222222	7.67511	5.41e-07	0.773451
L1000_ERG005_VCAP_48H	Characteristic direction	Troglitazone	Homo sapiens	VCAP	In Vitro	20 uM	2d	0.0222222	7.67511	5.41e-07	0.773451
L1000_HOG002_A549_6H	Characteristic direction	Geldanamycin	Homo sapiens	A549	In Vitro	1.11 uM	6hr	0.0222222	7.67511	5.41e-07	0.773451
L1000_HOG002_MCF7_6H	Characteristic direction	Tanespimycin	Homo sapiens	MCF7	In Vitro	0.1235 uM	6hr	0.0222222	7.67511	5.41e-07	0.773451
L1000_LJP001_MCF10A_6H	Characteristic direction	CGP-60474	Homo sapiens	MCF10A	In Vitro	0.08 uM	6hr	0.0222222	7.67511	5.41e-07	0.773451
L1000_LJP002_MDAMB231_6H	Characteristic direction	MK-1775	Homo sapiens	MDAMB231	In Vitro	0.08 uM	6hr	0.0222222	7.67511	5.41e-07	0.773451
L1000_LJP002_SKBR3_6H	Characteristic direction	GDC-0879	Homo sapiens	SKBR3	In Vitro	2 uM	6hr	0.0222222	7.67511	5.41e-07	0.773451
L1000_PRISM001_A375_6H	Characteristic direction	Tozasertib	Homo sapiens	A375	In Vitro	10 uM	6hr	0.0222222	7.67511	5.41e-07	0.773451
L1000_RAD001_PC3_6H	Characteristic direction	Wortmannin	Homo sapiens	PC3	In Vitro	10 uM	6hr	0.0222222	7.67511	5.41e-07	0.773451
DrugMatrix_Affy	limma	Atenolol	Rattus norvegicus	cardiovascular system	In Vivo	1000 mg/kg	3d	0.0234878	2.05713	5.44e-07	0.976317
L1000_CPC008_PC3_6H	Characteristic direction	BRD-K67550673	Homo sapiens	PC3	In Vitro	10 uM	6hr	0.0221239	8.773	5.51e-07	0.768746
L1000_CPC012_MCF7_6H	Characteristic direction	BRD-K91485395	Homo sapiens	MCF7	In Vitro	10 uM	6hr	0.0221239	8.773	5.51e-07	0.768746
L1000_CPC013_HA1E_6H	Characteristic direction	BG-FA-0953	Homo sapiens	HA1E	In Vitro	10 uM	6hr	0.0221239	8.773	5.51e-07	0.768746
L1000_LJP001_MCF10A_24H	Characteristic direction	Torin-2	Homo sapiens	MCF10A	In Vitro	0.08 uM	24hr	0.0221239	8.773	5.51e-07	0.768746
L1000_LJP001_MCF10A_6H	Characteristic direction	SB-239063	Homo sapiens	MCF10A	In Vitro	10 uM	6hr	0.0221239	8.773	5.51e-07	0.768746
L1000_LJP002_SKBR3_6H	Characteristic direction	AZD-5438	Homo sapiens	SKBR3	In Vitro	10 uM	6hr	0.0221239	8.773	5.51e-07	0.768746
DrugMatrix_Affy	limma	Lipopolysaccharide e. coli o55:b5	Rattus norvegicus	liver	In Vivo	1.25 mg/kg	6hr	0.0194568	1.81658	5.6e-07	0.902753
L1000_CPC001_PC3_24H	Characteristic direction	Ibudilast	Homo sapiens	PC3	In Vitro	10 uM	24hr	0.0220994	6.81856	5.62e-07	0.768376
L1000_CPC002_HA1E_6H	Characteristic direction	SC-68376	Homo sapiens	HA1E	In Vitro	10 uM	6hr	0.0220994	6.81856	5.62e-07	0.768376
L1000_CPC002_VCAP_24H	Characteristic direction	FCCP	Homo sapiens	VCAP	In Vitro	10 uM	24hr	0.0220994	6.81856	5.62e-07	0.768376
L1000_CPC004_HCC515_24H	Characteristic direction	Chloroxine	Homo sapiens	HCC515	In Vitro	10 uM	24hr	0.0220994	6.81856	5.62e-07	0.768376
L1000_CPC004_VCAP_6H	Characteristic direction	Trichostatin-a	Homo sapiens	VCAP	In Vitro	10 uM	6hr	0.0220994	6.81856	5.62e-07	0.768376
L1000_CPC006_HA1E_24H	Characteristic direction	Thalidomide	Homo sapiens	HA1E	In Vitro	10 uM	24hr	0.0220994	6.81856	5.62e-07	0.768376
L1000_CPC007_A375_6H	Characteristic direction	BRD-K32862555	Homo sapiens	A375	In Vitro	10 uM	6hr	0.0220994	6.81856	5.62e-07	0.768376
L1000_CPC007_VCAP_24H	Characteristic direction	BRD-K29140223	Homo sapiens	VCAP	In Vitro	10 uM	24hr	0.0220994	6.81856	5.62e-07	0.768376
L1000_CPC008_HT29_6H	Characteristic direction	BRD-K38061943	Homo sapiens	HT29	In Vitro	10 uM	6hr	0.0220994	6.81856	5.62e-07	0.768376
L1000_CPC012_NPC_24H	Characteristic direction	LM-1685	Homo sapiens	NPC	In Vitro	10 uM	24hr	0.0220994	6.81856	5.62e-07	0.768376
L1000_CPC013_HEPG2_6H	Characteristic direction	Belinostat	Homo sapiens	HEPG2	In Vitro	10 uM	6hr	0.0220994	6.81856	5.62e-07	0.768376
L1000_CPC014_A549_6H	Characteristic direction	Antimycin-a	Homo sapiens	A549	In Vitro	10 uM	6hr	0.0220994	6.81856	5.62e-07	0.768376
L1000_DOSBIO002_MCF7_24H	Characteristic direction	Vorinostat	Homo sapiens	MCF7	In Vitro	3.33333 uM	24hr	0.0220994	6.81856	5.62e-07	0.768376
L1000_HOG002_A549_24H	Characteristic direction	Doxorubicin	Homo sapiens	A549	In Vitro	3.33 uM	24hr	0.0220994	6.81856	5.62e-07	0.768376
L1000_HOG003_MCF7_6H	Characteristic direction	Scriptaid	Homo sapiens	MCF7	In Vitro	3.33 uM	6hr	0.0220994	6.81856	5.62e-07	0.768376
L1000_LJP001_SKBR3_24H	Characteristic direction	AT-7519	Homo sapiens	SKBR3	In Vitro	0.4 uM	24hr	0.0220994	6.81856	5.62e-07	0.768376
L1000_MUC.CP006_MCF7_24H	Characteristic direction	BI-2536	Homo sapiens	MCF7	In Vitro	10 uM	24hr	0.0220994	6.81856	5.62e-07	0.768376
L1000_ASG001_PC3_6H	Characteristic direction	Withaferin-a	Homo sapiens	PC3	In Vitro	10 uM	6hr	0.0221774	7.63824	5.66e-07	0.771276
L1000_CPC001_HA1E_6H	Characteristic direction	JAK3-inhibitor-VI	Homo sapiens	HA1E	In Vitro	10 uM	6hr	0.0221774	7.63824	5.66e-07	0.771276
L1000_CPC001_VCAP_24H	Characteristic direction	L-732138	Homo sapiens	VCAP	In Vitro	10 uM	24hr	0.0221774	7.63824	5.66e-07	0.771276
L1000_CPC002_HCC515_6H	Characteristic direction	Auraptene	Homo sapiens	HCC515	In Vitro	10 uM	6hr	0.0221774	7.63824	5.66e-07	0.771276
L1000_CPC002_VCAP_6H	Characteristic direction	L-694247	Homo sapiens	VCAP	In Vitro	10 uM	6hr	0.0221774	7.63824	5.66e-07	0.771276
L1000_CPC004_HA1E_6H	Characteristic direction	Gitoxigenin	Homo sapiens	HA1E	In Vitro	10 uM	6hr	0.0221774	7.63824	5.66e-07	0.771276
L1000_CPC005_HA1E_24H	Characteristic direction	Ritodrine	Homo sapiens	HA1E	In Vitro	10 uM	24hr	0.0221774	7.63824	5.66e-07	0.771276
L1000_CPC006_A375_24H	Characteristic direction	LY-2183240	Homo sapiens	A375	In Vitro	10 uM	24hr	0.0221774	7.63824	5.66e-07	0.771276
L1000_CPC006_A549_24H	Characteristic direction	BO2-inhibits-RAD51	Homo sapiens	A549	In Vitro	40 uM	24hr	0.0221774	7.63824	5.66e-07	0.771276
L1000_CPC006_HA1E_24H	Characteristic direction	L-690330	Homo sapiens	HA1E	In Vitro	10 uM	24hr	0.0221774	7.63824	5.66e-07	0.771276
L1000_CPC006_HT29_24H	Characteristic direction	BAY-K8644	Homo sapiens	HT29	In Vitro	10 uM	24hr	0.0221774	7.63824	5.66e-07	0.771276
L1000_CPC006_NCIH2073_6H	Characteristic direction	KU-0063794	Homo sapiens	NCIH2073	In Vitro	10 uM	6hr	0.0221774	7.63824	5.66e-07	0.771276
L1000_CPC006_U937_6H	Characteristic direction	Auranofin	Homo sapiens	U937	In Vitro	10 uM	6hr	0.0221774	7.63824	5.66e-07	0.771276
L1000_CPC006_VCAP_6H	Characteristic direction	Blebbistatin	Homo sapiens	VCAP	In Vitro	40 uM	6hr	0.0221774	7.63824	5.66e-07	0.771276
L1000_CPC007_A549_6H	Characteristic direction	BRD-A12083771	Homo sapiens	A549	In Vitro	10 uM	6hr	0.0221774	7.63824	5.66e-07	0.771276
L1000_CPC007_HT29_24H	Characteristic direction	BRD-K05402890	Homo sapiens	HT29	In Vitro	10 uM	24hr	0.0221774	7.63824	5.66e-07	0.771276
L1000_CPC010_A375_6H	Characteristic direction	BRD-A18725729	Homo sapiens	A375	In Vitro	10 uM	6hr	0.0221774	7.63824	5.66e-07	0.771276
L1000_CPC011_VCAP_24H	Characteristic direction	Geldanamycin	Homo sapiens	VCAP	In Vitro	10 uM	24hr	0.0221774	7.63824	5.66e-07	0.771276
L1000_CPC012_PC3_6H	Characteristic direction	BRD-K70771662	Homo sapiens	PC3	In Vitro	10 uM	6hr	0.0221774	7.63824	5.66e-07	0.771276
L1000_CPC013_SKB_24H	Characteristic direction	Belinostat	Homo sapiens	SKB	In Vitro	10 uM	24hr	0.0221774	7.63824	5.66e-07	0.771276
L1000_CPC014_NPC_24H	Characteristic direction	WYE-354	Homo sapiens	NPC	In Vitro	10 uM	24hr	0.0221774	7.63824	5.66e-07	0.771276
L1000_CPC014_PHH_24H	Characteristic direction	SB-239063	Homo sapiens	PHH	In Vitro	10 uM	24hr	0.0221774	7.63824	5.66e-07	0.771276
L1000_CPD002_MCF7_6H	Characteristic direction	Fluoxetine	Homo sapiens	MCF7	In Vitro	10 uM	6hr	0.0221774	7.63824	5.66e-07	0.771276
L1000_CPD003_PC3_6H	Characteristic direction	Rosiglitazone	Homo sapiens	PC3	In Vitro	10 uM	6hr	0.0221774	7.63824	5.66e-07	0.771276
L1000_DEB001_MCF7_6H	Characteristic direction	Radicicol	Homo sapiens	MCF7	In Vitro	0.1 uM	6hr	0.0221774	7.63824	5.66e-07	0.771276
L1000_DEB001_MCF7_6H	Characteristic direction	Wortmannin	Homo sapiens	MCF7	In Vitro	5 uM	6hr	0.0221774	7.63824	5.66e-07	0.771276
L1000_DEB001_PC3_24H	Characteristic direction	Geldanamycin	Homo sapiens	PC3	In Vitro	1 uM	24hr	0.0221774	7.63824	5.66e-07	0.771276
L1000_HOG002_A549_6H	Characteristic direction	Daunorubicin	Homo sapiens	A549	In Vitro	0.1235 uM	6hr	0.0221774	7.63824	5.66e-07	0.771276
L1000_HOG002_MCF7_24H	Characteristic direction	Tanespimycin	Homo sapiens	MCF7	In Vitro	0.0015 uM	24hr	0.0221774	7.63824	5.66e-07	0.771276
L1000_HOG003_MCF7_24H	Characteristic direction	Geldanamycin	Homo sapiens	MCF7	In Vitro	0.013 uM	24hr	0.0221774	7.63824	5.66e-07	0.771276
L1000_LJP001_HS578T_24H	Characteristic direction	JW-7-24-1	Homo sapiens	HS578T	In Vitro	2 uM	24hr	0.0221774	7.63824	5.66e-07	0.771276
L1000_LJP001_SKBR3_24H	Characteristic direction	BMS-345541	Homo sapiens	SKBR3	In Vitro	10 uM	24hr	0.0221774	7.63824	5.66e-07	0.771276
L1000_LJP001_SKBR3_24H	Characteristic direction	PD-173074	Homo sapiens	SKBR3	In Vitro	0.08 uM	24hr	0.0221774	7.63824	5.66e-07	0.771276
L1000_LJP002_MCF10A_6H	Characteristic direction	JNK-9L	Homo sapiens	MCF10A	In Vitro	0.08 uM	6hr	0.0221774	7.63824	5.66e-07	0.771276
L1000_MUC.CP004_MCF7_6H	Characteristic direction	Methoxsalen	Homo sapiens	MCF7	In Vitro	10 uM	6hr	0.0221774	7.63824	5.66e-07	0.771276
L1000_NMH002_NEU_24H	Characteristic direction	Diclofenac	Homo sapiens	NEU	In Vitro	10 uM	24hr	0.0221774	7.63824	5.66e-07	0.771276
L1000_NMH002_NPC_6H	Characteristic direction	NCH-51	Homo sapiens	NPC	In Vitro	10 uM	6hr	0.0221774	7.63824	5.66e-07	0.771276
DrugMatrix_Codelink	limma	Saquinavir	Rattus norvegicus	kidney	In Vivo	1500 mg/kg	5d	0.0298354	3.10623	5.68e-07	0.998114
L1000_CPC009_PC3_24H	Characteristic direction	Methylprednisolone	Homo sapiens	PC3	In Vitro	10 uM	24hr	0.0220751	8.71965	5.81e-07	0.766571
L1000_CPC010_MCF7_24H	Characteristic direction	Tremulacin	Homo sapiens	MCF7	In Vitro	10 uM	24hr	0.0220751	8.71965	5.81e-07	0.766571
L1000_CPC012_HT29_6H	Characteristic direction	BRD-K71574320	Homo sapiens	HT29	In Vitro	10 uM	6hr	0.0220751	8.71965	5.81e-07	0.766571
L1000_CPC013_MCF7_24H	Characteristic direction	BRD-A60386802	Homo sapiens	MCF7	In Vitro	10 uM	24hr	0.0220751	8.71965	5.81e-07	0.766571
L1000_CPC014_A549_24H	Characteristic direction	Thiostrepton	Homo sapiens	A549	In Vitro	10 uM	24hr	0.0220751	8.71965	5.81e-07	0.766571
L1000_LJP001_MDAMB231_6H	Characteristic direction	QL-X-138	Homo sapiens	MDAMB231	In Vitro	0.08 uM	6hr	0.0220751	8.71965	5.81e-07	0.766571
L1000_LJP002_BT20_6H	Characteristic direction	BMS-387032	Homo sapiens	BT20	In Vitro	10 uM	6hr	0.0220751	8.71965	5.81e-07	0.766571
L1000_CPC001_VCAP_24H	Characteristic direction	Ioxaglic-acid	Homo sapiens	VCAP	In Vitro	10 uM	24hr	0.0220588	6.79197	5.84e-07	0.766152
L1000_CPC006_HCC515_6H	Characteristic direction	Pifithrin-alpha	Homo sapiens	HCC515	In Vitro	69.83 uM	6hr	0.0220588	6.79197	5.84e-07	0.766152
L1000_CPC007_HCC515_6H	Characteristic direction	BRD-K19499941	Homo sapiens	HCC515	In Vitro	10 uM	6hr	0.0220588	6.79197	5.84e-07	0.766152
L1000_CPC007_VCAP_24H	Characteristic direction	BRD-K40087974	Homo sapiens	VCAP	In Vitro	10 uM	24hr	0.0220588	6.79197	5.84e-07	0.766152
L1000_CPC009_HA1E_6H	Characteristic direction	BRD-K12393722	Homo sapiens	HA1E	In Vitro	10 uM	6hr	0.0220588	6.79197	5.84e-07	0.766152
L1000_CPC009_HCC515_6H	Characteristic direction	Vorinostat	Homo sapiens	HCC515	In Vitro	10 uM	6hr	0.0220588	6.79197	5.84e-07	0.766152
