## Supplemental Table 11 for "Multitissue Multiomics Integration Reveals Tissue-Specific Pathways, Gene Networks, and Drug Candidates for Type 1 Diabetes" (part 20 of 42)

### Sheet: lymphocyte.ppi.result (continued)
Supplement Table 11: Pharmomics Drug Repositioning (Lymphocyte)
L1000_CPC010_MCF7_6H	Characteristic direction	Geldanamycin	Homo sapiens	MCF7	In Vitro	10 uM	6hr	0.0220588	6.79197	5.84e-07	0.766152
L1000_CPC010_MCF7_6H	Characteristic direction	Tremulacin	Homo sapiens	MCF7	In Vitro	10 uM	6hr	0.0220588	6.79197	5.84e-07	0.766152
L1000_CPC011_VCAP_24H	Characteristic direction	Benidipine	Homo sapiens	VCAP	In Vitro	10 uM	24hr	0.0220588	6.79197	5.84e-07	0.766152
L1000_CPC011_VCAP_24H	Characteristic direction	CGS-12066B	Homo sapiens	VCAP	In Vitro	10 uM	24hr	0.0220588	6.79197	5.84e-07	0.766152
L1000_CPC012_MCF7_24H	Characteristic direction	HU-211	Homo sapiens	MCF7	In Vitro	10 uM	24hr	0.0220588	6.79197	5.84e-07	0.766152
L1000_CPC012_MCF7_6H	Characteristic direction	BRD-K66381707	Homo sapiens	MCF7	In Vitro	10 uM	6hr	0.0220588	6.79197	5.84e-07	0.766152
L1000_CPC017_SKB_24H	Characteristic direction	Trichostatin-a	Homo sapiens	SKB	In Vitro	10 uM	24hr	0.0220588	6.79197	5.84e-07	0.766152
L1000_CPC020_A375_6H	Characteristic direction	Fluconazole	Homo sapiens	A375	In Vitro	10 uM	6hr	0.0220588	6.79197	5.84e-07	0.766152
L1000_ERG010_VCAP_6H	Characteristic direction	Trichostatin-a	Homo sapiens	VCAP	In Vitro	0.08 uM	6hr	0.0220588	6.79197	5.84e-07	0.766152
L1000_LJP001_HS578T_6H	Characteristic direction	Sirolimus	Homo sapiens	HS578T	In Vitro	0.4 uM	6hr	0.0220588	6.79197	5.84e-07	0.766152
L1000_LJP002_MCF10A_6H	Characteristic direction	GSK-1904529A	Homo sapiens	MCF10A	In Vitro	10 uM	6hr	0.0220588	6.79197	5.84e-07	0.766152
TG-GATEs	limma	Cisplatin	Rattus norvegicus	liver	In Vitro	200 uM	24hr	0.0196328	1.8177	5.9e-07	0.905617
L1000_ASG001_MCF7_24H	Characteristic direction	Tretinoin	Homo sapiens	MCF7	In Vitro	10 uM	24hr	0.0221328	7.60172	5.92e-07	0.769342
L1000_CPC002_PC3_24H	Characteristic direction	Medrysone	Homo sapiens	PC3	In Vitro	10 uM	24hr	0.0221328	7.60172	5.92e-07	0.769342
L1000_CPC003_HCC515_24H	Characteristic direction	Hexylcaine	Homo sapiens	HCC515	In Vitro	10 uM	24hr	0.0221328	7.60172	5.92e-07	0.769342
L1000_CPC005_MCF7_24H	Characteristic direction	Vinburnine	Homo sapiens	MCF7	In Vitro	10 uM	24hr	0.0221328	7.60172	5.92e-07	0.769342
L1000_CPC006_A549_24H	Characteristic direction	ZM-336372	Homo sapiens	A549	In Vitro	102.71 uM	24hr	0.0221328	7.60172	5.92e-07	0.769342
L1000_CPC006_HCC15_6H	Characteristic direction	Arachidonyl-trifluoro-methane	Homo sapiens	HCC15	In Vitro	80 uM	6hr	0.0221328	7.60172	5.92e-07	0.769342
L1000_CPC006_HT29_6H	Characteristic direction	Sulforaphane	Homo sapiens	HT29	In Vitro	10 uM	6hr	0.0221328	7.60172	5.92e-07	0.769342
L1000_CPC006_PC3_6H	Characteristic direction	Triacsin-c	Homo sapiens	PC3	In Vitro	10 uM	6hr	0.0221328	7.60172	5.92e-07	0.769342
L1000_CPC008_A375_6H	Characteristic direction	BRD-K49712247	Homo sapiens	A375	In Vitro	10 uM	6hr	0.0221328	7.60172	5.92e-07	0.769342
L1000_CPC008_A549_6H	Characteristic direction	BRD-K70917163	Homo sapiens	A549	In Vitro	10 uM	6hr	0.0221328	7.60172	5.92e-07	0.769342
L1000_CPC008_HT29_6H	Characteristic direction	BRD-K03601405	Homo sapiens	HT29	In Vitro	10 uM	6hr	0.0221328	7.60172	5.92e-07	0.769342
L1000_CPC011_A549_24H	Characteristic direction	Doxorubicin	Homo sapiens	A549	In Vitro	10 uM	24hr	0.0221328	7.60172	5.92e-07	0.769342
L1000_CPC011_VCAP_6H	Characteristic direction	Estradiol	Homo sapiens	VCAP	In Vitro	10 uM	6hr	0.0221328	7.60172	5.92e-07	0.769342
L1000_CPC012_MCF7_6H	Characteristic direction	Wortmannin	Homo sapiens	MCF7	In Vitro	10 uM	6hr	0.0221328	7.60172	5.92e-07	0.769342
L1000_CPC013_A375_6H	Characteristic direction	Danusertib	Homo sapiens	A375	In Vitro	10 uM	6hr	0.0221328	7.60172	5.92e-07	0.769342
L1000_CPC013_MCF7_24H	Characteristic direction	BRD-K26367064	Homo sapiens	MCF7	In Vitro	10 uM	24hr	0.0221328	7.60172	5.92e-07	0.769342
L1000_CPC014_PC3_6H	Characteristic direction	Reversine	Homo sapiens	PC3	In Vitro	10 uM	6hr	0.0221328	7.60172	5.92e-07	0.769342
L1000_DOS052_MCF7_24H	Characteristic direction	Wortmannin	Homo sapiens	MCF7	In Vitro	10 uM	24hr	0.0221328	7.60172	5.92e-07	0.769342
L1000_ERG011_VCAP_24H	Characteristic direction	Puromycin	Homo sapiens	VCAP	In Vitro	0.4 uM	24hr	0.0221328	7.60172	5.92e-07	0.769342
L1000_ERG014_VCAP_6H	Characteristic direction	Geldanamycin	Homo sapiens	VCAP	In Vitro	0.4 uM	6hr	0.0221328	7.60172	5.92e-07	0.769342
L1000_HDAC001_PC3_24H	Characteristic direction	Trichostatin-a	Homo sapiens	PC3	In Vitro	10 uM	24hr	0.0221328	7.60172	5.92e-07	0.769342
L1000_HOG002_MCF7_6H	Characteristic direction	Tretinoin	Homo sapiens	MCF7	In Vitro	10 uM	6hr	0.0221328	7.60172	5.92e-07	0.769342
L1000_HOG003_A549_24H	Characteristic direction	Trichostatin-a	Homo sapiens	A549	In Vitro	10 uM	24hr	0.0221328	7.60172	5.92e-07	0.769342
L1000_HOG003_MCF7_24H	Characteristic direction	KU-0060648	Homo sapiens	MCF7	In Vitro	10 uM	24hr	0.0221328	7.60172	5.92e-07	0.769342
L1000_LJP001_BT20_6H	Characteristic direction	PLX-4720	Homo sapiens	BT20	In Vitro	0.4 uM	6hr	0.0221328	7.60172	5.92e-07	0.769342
L1000_LJP001_HS578T_24H	Characteristic direction	AT-7519	Homo sapiens	HS578T	In Vitro	0.08 uM	24hr	0.0221328	7.60172	5.92e-07	0.769342
L1000_LJP001_MCF10A_6H	Characteristic direction	PD-184352	Homo sapiens	MCF10A	In Vitro	10 uM	6hr	0.0221328	7.60172	5.92e-07	0.769342
L1000_LJP001_SKBR3_24H	Characteristic direction	BMS-345541	Homo sapiens	SKBR3	In Vitro	2 uM	24hr	0.0221328	7.60172	5.92e-07	0.769342
L1000_LJP002_HS578T_6H	Characteristic direction	JNK-9L	Homo sapiens	HS578T	In Vitro	0.08 uM	6hr	0.0221328	7.60172	5.92e-07	0.769342
L1000_NMH002_NPC_24H	Characteristic direction	FK-866	Homo sapiens	NPC	In Vitro	10 uM	24hr	0.0221328	7.60172	5.92e-07	0.769342
L1000_PCLB001_HEPG2_6H	Characteristic direction	Trichostatin-a	Homo sapiens	HEPG2	In Vitro	0.37 uM	6hr	0.0221328	7.60172	5.92e-07	0.769342
DrugMatrix_Affy	limma	Mestranol	Rattus norvegicus	liver	In Vivo	limma combined	limma combined	0.0207197	1.85563	6.05e-07	0.930557
L1000_CPC003_HCC515_24H	Characteristic direction	Lovastatin	Homo sapiens	HCC515	In Vitro	10 uM	24hr	0.0220183	6.76559	6.08e-07	0.76417
L1000_CPC003_PC3_6H	Characteristic direction	Trichostatin-a	Homo sapiens	PC3	In Vitro	10 uM	6hr	0.0220183	6.76559	6.08e-07	0.76417
L1000_CPC004_HCC515_24H	Characteristic direction	Terfenadine	Homo sapiens	HCC515	In Vitro	10 uM	24hr	0.0220183	6.76559	6.08e-07	0.76417
L1000_CPC006_HA1E_24H	Characteristic direction	BRD-K90735586	Homo sapiens	HA1E	In Vitro	10 uM	24hr	0.0220183	6.76559	6.08e-07	0.76417
L1000_CPC006_HT29_6H	Characteristic direction	Perhexiline	Homo sapiens	HT29	In Vitro	10 uM	6hr	0.0220183	6.76559	6.08e-07	0.76417
L1000_CPC006_MCF7_24H	Characteristic direction	IKK-2-inhibitor-V	Homo sapiens	MCF7	In Vitro	10 uM	24hr	0.0220183	6.76559	6.08e-07	0.76417
L1000_CPC008_HEPG2_6H	Characteristic direction	BRD-K99530743	Homo sapiens	HEPG2	In Vitro	10 uM	6hr	0.0220183	6.76559	6.08e-07	0.76417
L1000_CPC013_HEPG2_6H	Characteristic direction	BRD-K20032655	Homo sapiens	HEPG2	In Vitro	10 uM	6hr	0.0220183	6.76559	6.08e-07	0.76417
L1000_LJP001_SKBR3_24H	Characteristic direction	Lapatinib	Homo sapiens	SKBR3	In Vitro	0.08 uM	24hr	0.0220183	6.76559	6.08e-07	0.76417
L1000_MUC.CP006_MCF7_6H	Characteristic direction	SA-792709	Homo sapiens	MCF7	In Vitro	0.3704 uM	6hr	0.0220183	6.76559	6.08e-07	0.76417
DrugMatrix_Codelink	limma	Ergocalciferol	Rattus norvegicus	cardiovascular system	In Vivo	15 mg/kg	24hr	0.0291439	2.91558	6.09e-07	0.997415
DrugMatrix_Affy	limma	Atenolol	Rattus norvegicus	muscular system	In Vivo	limma combined	limma combined	0.0237931	2.0848	6.1e-07	0.979111
L1000_CPC002_PC3_6H	Characteristic direction	Mefenamic-acid	Homo sapiens	PC3	In Vitro	10 uM	6hr	0.0220264	8.66735	6.12e-07	0.764444
L1000_CPC004_PC3_24H	Characteristic direction	Amcinonide	Homo sapiens	PC3	In Vitro	10 uM	24hr	0.0220264	8.66735	6.12e-07	0.764444
L1000_CPC008_A549_6H	Characteristic direction	KU-C104495	Homo sapiens	A549	In Vitro	10 uM	6hr	0.0220264	8.66735	6.12e-07	0.764444
L1000_CPC010_A549_24H	Characteristic direction	Beclometasone	Homo sapiens	A549	In Vitro	10 uM	24hr	0.0220264	8.66735	6.12e-07	0.764444
L1000_CPC013_SKB_24H	Characteristic direction	BRD-K51696048	Homo sapiens	SKB	In Vitro	10 uM	24hr	0.0220264	8.66735	6.12e-07	0.764444
L1000_CPC014_VCAP_24H	Characteristic direction	Trichostatin-a	Homo sapiens	VCAP	In Vitro	10 uM	24hr	0.0220264	8.66735	6.12e-07	0.764444
L1000_LJP001_SKBR3_24H	Characteristic direction	QL-XII-47	Homo sapiens	SKBR3	In Vitro	2 uM	24hr	0.0220264	8.66735	6.12e-07	0.764444
DrugMatrix_Affy	limma	Fenofibrate	Rattus norvegicus	liver	In Vivo	limma combined	limma combined	0.0203772	1.83936	6.19e-07	0.922663
L1000_CPC001_VCAP_6H	Characteristic direction	Diphenyleneiodonium	Homo sapiens	VCAP	In Vitro	10 uM	6hr	0.0220884	7.56554	6.19e-07	0.767377
L1000_CPC002_HCC515_24H	Characteristic direction	BRL-54443	Homo sapiens	HCC515	In Vitro	10 uM	24hr	0.0220884	7.56554	6.19e-07	0.767377
L1000_CPC002_HCC515_6H	Characteristic direction	Wiskostatin	Homo sapiens	HCC515	In Vitro	10 uM	6hr	0.0220884	7.56554	6.19e-07	0.767377
L1000_CPC002_VCAP_6H	Characteristic direction	Noscapine	Homo sapiens	VCAP	In Vitro	10 uM	6hr	0.0220884	7.56554	6.19e-07	0.767377
L1000_CPC002_VCAP_6H	Characteristic direction	Ciglitazone	Homo sapiens	VCAP	In Vitro	10 uM	6hr	0.0220884	7.56554	6.19e-07	0.767377
L1000_CPC003_HA1E_6H	Characteristic direction	SSR-69071	Homo sapiens	HA1E	In Vitro	10 uM	6hr	0.0220884	7.56554	6.19e-07	0.767377
L1000_CPC003_HCC515_24H	Characteristic direction	Flumetasone	Homo sapiens	HCC515	In Vitro	10 uM	24hr	0.0220884	7.56554	6.19e-07	0.767377
L1000_CPC003_VCAP_24H	Characteristic direction	Tramadol	Homo sapiens	VCAP	In Vitro	10 uM	24hr	0.0220884	7.56554	6.19e-07	0.767377
L1000_CPC004_VCAP_24H	Characteristic direction	Cinchonine	Homo sapiens	VCAP	In Vitro	10 uM	24hr	0.0220884	7.56554	6.19e-07	0.767377
L1000_CPC005_A375_6H	Characteristic direction	CA-074-Me	Homo sapiens	A375	In Vitro	10 uM	6hr	0.0220884	7.56554	6.19e-07	0.767377
L1000_CPC005_HA1E_24H	Characteristic direction	Dipivefrine	Homo sapiens	HA1E	In Vitro	10 uM	24hr	0.0220884	7.56554	6.19e-07	0.767377
L1000_CPC005_PC3_6H	Characteristic direction	Mepireserpate	Homo sapiens	PC3	In Vitro	10 uM	6hr	0.0220884	7.56554	6.19e-07	0.767377
L1000_CPC005_VCAP_6H	Characteristic direction	Hydroxyfasudil	Homo sapiens	VCAP	In Vitro	10 uM	6hr	0.0220884	7.56554	6.19e-07	0.767377
L1000_CPC006_A549_6H	Characteristic direction	Gemcitabine	Homo sapiens	A549	In Vitro	0.08 uM	6hr	0.0220884	7.56554	6.19e-07	0.767377
L1000_CPC006_HA1E_24H	Characteristic direction	Maraviroc	Homo sapiens	HA1E	In Vitro	10 uM	24hr	0.0220884	7.56554	6.19e-07	0.767377
L1000_CPC006_HA1E_24H	Characteristic direction	FTI-276	Homo sapiens	HA1E	In Vitro	10 uM	24hr	0.0220884	7.56554	6.19e-07	0.767377
L1000_CPC006_HCC15_6H	Characteristic direction	TL-HRAS-61	Homo sapiens	HCC15	In Vitro	10 uM	6hr	0.0220884	7.56554	6.19e-07	0.767377
L1000_CPC006_HCC515_6H	Characteristic direction	BRD-A81936046	Homo sapiens	HCC515	In Vitro	10 uM	6hr	0.0220884	7.56554	6.19e-07	0.767377
L1000_CPC006_LOVO_6H	Characteristic direction	ERK-inhibitor-11E	Homo sapiens	LOVO	In Vitro	0.5 uM	6hr	0.0220884	7.56554	6.19e-07	0.767377
L1000_CPC008_A375_24H	Characteristic direction	BRD-K32944375	Homo sapiens	A375	In Vitro	10 uM	24hr	0.0220884	7.56554	6.19e-07	0.767377
L1000_CPC008_A375_6H	Characteristic direction	KU-C104487	Homo sapiens	A375	In Vitro	10 uM	6hr	0.0220884	7.56554	6.19e-07	0.767377
L1000_CPC008_PC3_6H	Characteristic direction	BRD-K95337198	Homo sapiens	PC3	In Vitro	10 uM	6hr	0.0220884	7.56554	6.19e-07	0.767377
L1000_CPC008_VCAP_24H	Characteristic direction	BRD-K28180706	Homo sapiens	VCAP	In Vitro	10 uM	24hr	0.0220884	7.56554	6.19e-07	0.767377
L1000_CPC009_HA1E_6H	Characteristic direction	VU-0404997-2	Homo sapiens	HA1E	In Vitro	10 uM	6hr	0.0220884	7.56554	6.19e-07	0.767377
L1000_CPC010_A549_24H	Characteristic direction	Pitavastatin	Homo sapiens	A549	In Vitro	10 uM	24hr	0.0220884	7.56554	6.19e-07	0.767377
L1000_CPC011_HT29_6H	Characteristic direction	Bifemelane	Homo sapiens	HT29	In Vitro	10 uM	6hr	0.0220884	7.56554	6.19e-07	0.767377
L1000_CPC011_PC3_24H	Characteristic direction	Pidorubicine	Homo sapiens	PC3	In Vitro	10 uM	24hr	0.0220884	7.56554	6.19e-07	0.767377
L1000_CPC011_PC3_6H	Characteristic direction	Diclofenac	Homo sapiens	PC3	In Vitro	10 uM	6hr	0.0220884	7.56554	6.19e-07	0.767377
L1000_CPC013_A375_6H	Characteristic direction	Tozasertib	Homo sapiens	A375	In Vitro	10 uM	6hr	0.0220884	7.56554	6.19e-07	0.767377
L1000_CPC014_ASC_24H	Characteristic direction	NVP-TAE684	Homo sapiens	ASC	In Vitro	10 uM	24hr	0.0220884	7.56554	6.19e-07	0.767377
L1000_CPC014_HCC515_6H	Characteristic direction	GR-235	Homo sapiens	HCC515	In Vitro	10 uM	6hr	0.0220884	7.56554	6.19e-07	0.767377
L1000_CPC014_VCAP_24H	Characteristic direction	Geldanamycin	Homo sapiens	VCAP	In Vitro	10 uM	24hr	0.0220884	7.56554	6.19e-07	0.767377
L1000_CPC020_VCAP_24H	Characteristic direction	Nadolol	Homo sapiens	VCAP	In Vitro	10 uM	24hr	0.0220884	7.56554	6.19e-07	0.767377
L1000_DOS013_VCAP_6H	Characteristic direction	Trichostatin-a	Homo sapiens	VCAP	In Vitro	10 uM	6hr	0.0220884	7.56554	6.19e-07	0.767377
L1000_HDAC002_PC3_6H	Characteristic direction	Panobinostat	Homo sapiens	PC3	In Vitro	0.0012207 uM	6hr	0.0220884	7.56554	6.19e-07	0.767377
L1000_HOG001_MCF7_6H	Characteristic direction	Ingenol	Homo sapiens	MCF7	In Vitro	3.33 uM	6hr	0.0220884	7.56554	6.19e-07	0.767377
L1000_HOG002_A549_24H	Characteristic direction	Tretinoin	Homo sapiens	A549	In Vitro	10 uM	24hr	0.0220884	7.56554	6.19e-07	0.767377
L1000_HOG002_MCF7_6H	Characteristic direction	BMS-536924	Homo sapiens	MCF7	In Vitro	0.0152 uM	6hr	0.0220884	7.56554	6.19e-07	0.767377
L1000_HOG003_MCF7_24H	Characteristic direction	Alvocidib	Homo sapiens	MCF7	In Vitro	0.0412 uM	24hr	0.0220884	7.56554	6.19e-07	0.767377
L1000_LJP001_MCF7_6H	Characteristic direction	Torin-2	Homo sapiens	MCF7	In Vitro	0.4 uM	6hr	0.0220884	7.56554	6.19e-07	0.767377
L1000_NMH002_NEU_24H	Characteristic direction	RHO-kinase-inhibitor-III[rockout]	Homo sapiens	NEU	In Vitro	10 uM	24hr	0.0220884	7.56554	6.19e-07	0.767377
L1000_NMH002_NEU_24H	Characteristic direction	Nicotinamide	Homo sapiens	NEU	In Vitro	10 uM	24hr	0.0220884	7.56554	6.19e-07	0.767377
L1000_PRISM001_MCF7_24H	Characteristic direction	MLN-8054	Homo sapiens	MCF7	In Vitro	0.312 uM	24hr	0.0220884	7.56554	6.19e-07	0.767377
GSE23399, GSE26599, GSE13477, GSE24065, GSE24460, GSE37543, GSE53474, GSE50650, GSE63351, E-GEOD-39870, E-GEOD-25741, E-GEOD-32301, E-GEOD-28415, E-GEOD-28413, GSE39042, GSE72362	Characteristic direction	Topoisomerase II inhibitor	Homo sapiens	breast	PharmOmics meta	PharmOmics meta	PharmOmics meta	0.0191431	3.84576	6.28e-07	0.618761
TG-GATEs	limma	Phenylanthranilic acid	Rattus norvegicus	kidney	In Vivo Repeat	1000 mg/kg	15d	0.0272374	2.5239	6.29e-07	0.994935
L1000_CPC003_HA1E_24H	Characteristic direction	Trimethobenzamide	Homo sapiens	HA1E	In Vitro	10 uM	24hr	0.021978	6.73941	6.32e-07	0.762785
L1000_CPC004_A375_6H	Characteristic direction	Naproxol	Homo sapiens	A375	In Vitro	10 uM	6hr	0.021978	6.73941	6.32e-07	0.762785
L1000_CPC006_A549_24H	Characteristic direction	PP-110	Homo sapiens	A549	In Vitro	22.2 uM	24hr	0.021978	6.73941	6.32e-07	0.762785
L1000_CPC009_PC3_6H	Characteristic direction	BRD-K12393722	Homo sapiens	PC3	In Vitro	10 uM	6hr	0.021978	6.73941	6.32e-07	0.762785
L1000_CPC014_MCF7_6H	Characteristic direction	Tyrphostin-A9	Homo sapiens	MCF7	In Vitro	10 uM	6hr	0.021978	6.73941	6.32e-07	0.762785
L1000_DOS009_VCAP_24H	Characteristic direction	Wortmannin	Homo sapiens	VCAP	In Vitro	10 uM	24hr	0.021978	6.73941	6.32e-07	0.762785
L1000_DOS054_A549_24H	Characteristic direction	Wortmannin	Homo sapiens	A549	In Vitro	10 uM	24hr	0.021978	6.73941	6.32e-07	0.762785
L1000_LJP002_MCF10A_6H	Characteristic direction	LDN-193189	Homo sapiens	MCF10A	In Vitro	10 uM	6hr	0.021978	6.73941	6.32e-07	0.762785
L1000_LJP002_SKBR3_6H	Characteristic direction	PF-477736	Homo sapiens	SKBR3	In Vitro	0.4 uM	6hr	0.021978	6.73941	6.32e-07	0.762785
TG-GATEs	limma	Dantrolene	Homo sapiens	liver	In Vitro	10 uM	8hr	0.0174081	3.20433	6.36e-07	0.517401
DrugMatrix_Codelink	limma	Econazole	Rattus norvegicus	liver	In Vivo	limma combined	limma combined	0.0233071	2.03867	6.41e-07	0.9745
L1000_CPC013_HA1E_6H	Characteristic direction	BRD-K58900438	Homo sapiens	HA1E	In Vitro	10 uM	6hr	0.021978	8.61624	6.44e-07	0.762785
L1000_CPC014_PC3_24H	Characteristic direction	Taurocholic-acid	Homo sapiens	PC3	In Vitro	10 uM	24hr	0.021978	8.61624	6.44e-07	0.762785
L1000_DOSBIO001_NEU_24H	Characteristic direction	Geldanamycin	Homo sapiens	NEU	In Vitro	1.11111 uM	24hr	0.021978	8.61624	6.44e-07	0.762785
L1000_DOSBIO002_NPC_24H	Characteristic direction	Trichostatin-a	Homo sapiens	NPC	In Vitro	10 uM	24hr	0.021978	8.61624	6.44e-07	0.762785
L1000_LJP001_MDAMB231_6H	Characteristic direction	Alvocidib	Homo sapiens	MDAMB231	In Vitro	0.4 uM	6hr	0.021978	8.61624	6.44e-07	0.762785
L1000_CPC001_PC3_6H	Characteristic direction	Digoxin	Homo sapiens	PC3	In Vitro	10 uM	6hr	0.0220441	7.52972	6.47e-07	0.765266
L1000_CPC001_PC3_6H	Characteristic direction	MDM2-inhibitor	Homo sapiens	PC3	In Vitro	10 uM	6hr	0.0220441	7.52972	6.47e-07	0.765266
L1000_CPC004_HA1E_6H	Characteristic direction	Wortmannin	Homo sapiens	HA1E	In Vitro	10 uM	6hr	0.0220441	7.52972	6.47e-07	0.765266
L1000_CPC004_HCC515_6H	Characteristic direction	Dexamethasone	Homo sapiens	HCC515	In Vitro	10 uM	6hr	0.0220441	7.52972	6.47e-07	0.765266
L1000_CPC005_HA1E_24H	Characteristic direction	Triamcinolone	Homo sapiens	HA1E	In Vitro	10 uM	24hr	0.0220441	7.52972	6.47e-07	0.765266
L1000_CPC005_VCAP_6H	Characteristic direction	MDL-73005EF	Homo sapiens	VCAP	In Vitro	10 uM	6hr	0.0220441	7.52972	6.47e-07	0.765266
L1000_CPC006_A375_24H	Characteristic direction	TPCA-1	Homo sapiens	A375	In Vitro	10 uM	24hr	0.0220441	7.52972	6.47e-07	0.765266
L1000_CPC006_NCIH1836_6H	Characteristic direction	CAY-10618	Homo sapiens	NCIH1836	In Vitro	10 uM	6hr	0.0220441	7.52972	6.47e-07	0.765266
L1000_CPC006_NCIH2073_6H	Characteristic direction	Dexamethasone	Homo sapiens	NCIH2073	In Vitro	10 uM	6hr	0.0220441	7.52972	6.47e-07	0.765266
L1000_CPC006_SW620_6H	Characteristic direction	CHEMBL-399379	Homo sapiens	SW620	In Vitro	80 uM	6hr	0.0220441	7.52972	6.47e-07	0.765266
L1000_CPC007_HA1E_24H	Characteristic direction	Vorinostat	Homo sapiens	HA1E	In Vitro	10 uM	24hr	0.0220441	7.52972	6.47e-07	0.765266
L1000_CPC008_PC3_24H	Characteristic direction	KU-C104491	Homo sapiens	PC3	In Vitro	10 uM	24hr	0.0220441	7.52972	6.47e-07	0.765266
L1000_CPC008_VCAP_24H	Characteristic direction	BRD-K29506255	Homo sapiens	VCAP	In Vitro	10 uM	24hr	0.0220441	7.52972	6.47e-07	0.765266
L1000_CPC009_A375_6H	Characteristic direction	BRD-K12393722	Homo sapiens	A375	In Vitro	10 uM	6hr	0.0220441	7.52972	6.47e-07	0.765266
L1000_CPC009_A549_24H	Characteristic direction	Celecoxib	Homo sapiens	A549	In Vitro	10 uM	24hr	0.0220441	7.52972	6.47e-07	0.765266
L1000_CPC009_HEPG2_6H	Characteristic direction	5-nonyloxytryptamine	Homo sapiens	HEPG2	In Vitro	10 uM	6hr	0.0220441	7.52972	6.47e-07	0.765266
L1000_CPC010_VCAP_24H	Characteristic direction	Toremifene	Homo sapiens	VCAP	In Vitro	10 uM	24hr	0.0220441	7.52972	6.47e-07	0.765266
L1000_CPC011_MCF7_6H	Characteristic direction	Cetraxate	Homo sapiens	MCF7	In Vitro	10 uM	6hr	0.0220441	7.52972	6.47e-07	0.765266
L1000_CPC011_VCAP_24H	Characteristic direction	Latanoprost	Homo sapiens	VCAP	In Vitro	10 uM	24hr	0.0220441	7.52972	6.47e-07	0.765266
L1000_CPC013_A375_6H	Characteristic direction	GSK-429286A	Homo sapiens	A375	In Vitro	10 uM	6hr	0.0220441	7.52972	6.47e-07	0.765266
L1000_CPC013_A549_6H	Characteristic direction	Zibotentan	Homo sapiens	A549	In Vitro	10 uM	6hr	0.0220441	7.52972	6.47e-07	0.765266
L1000_CPC013_ASC_24H	Characteristic direction	Alvocidib	Homo sapiens	ASC	In Vitro	10 uM	24hr	0.0220441	7.52972	6.47e-07	0.765266
L1000_CPC014_HCC515_6H	Characteristic direction	Ziprasidone	Homo sapiens	HCC515	In Vitro	10 uM	6hr	0.0220441	7.52972	6.47e-07	0.765266
L1000_CPC014_HEPG2_6H	Characteristic direction	NVP-TAE684	Homo sapiens	HEPG2	In Vitro	10 uM	6hr	0.0220441	7.52972	6.47e-07	0.765266
L1000_CPC014_HT29_6H	Characteristic direction	Vemurafenib	Homo sapiens	HT29	In Vitro	10 uM	6hr	0.0220441	7.52972	6.47e-07	0.765266
L1000_CPC014_PHH_24H	Characteristic direction	Geldanamycin	Homo sapiens	PHH	In Vitro	10 uM	24hr	0.0220441	7.52972	6.47e-07	0.765266
L1000_CPC014_PHH_24H	Characteristic direction	Hyperforin	Homo sapiens	PHH	In Vitro	10 uM	24hr	0.0220441	7.52972	6.47e-07	0.765266
L1000_CPC014_PHH_24H	Characteristic direction	Tyrphostin-AG-1295	Homo sapiens	PHH	In Vitro	10 uM	24hr	0.0220441	7.52972	6.47e-07	0.765266
L1000_CPC020_HA1E_6H	Characteristic direction	Rimantadine	Homo sapiens	HA1E	In Vitro	10 uM	6hr	0.0220441	7.52972	6.47e-07	0.765266
L1000_DOS006_VCAP_24H	Characteristic direction	Wortmannin	Homo sapiens	VCAP	In Vitro	10 uM	24hr	0.0220441	7.52972	6.47e-07	0.765266
L1000_DOS024_VCAP_24H	Characteristic direction	Sirolimus	Homo sapiens	VCAP	In Vitro	10 uM	24hr	0.0220441	7.52972	6.47e-07	0.765266
L1000_DOS027_VCAP_24H	Characteristic direction	Thioridazine	Homo sapiens	VCAP	In Vitro	10 uM	24hr	0.0220441	7.52972	6.47e-07	0.765266
L1000_HOG003_A549_6H	Characteristic direction	Idarubicin	Homo sapiens	A549	In Vitro	0.0412 uM	6hr	0.0220441	7.52972	6.47e-07	0.765266
L1000_HOG003_A549_6H	Characteristic direction	Scriptaid	Homo sapiens	A549	In Vitro	10 uM	6hr	0.0220441	7.52972	6.47e-07	0.765266
L1000_HOG003_A549_6H	Characteristic direction	Vorinostat	Homo sapiens	A549	In Vitro	10 uM	6hr	0.0220441	7.52972	6.47e-07	0.765266
L1000_LJP001_SKBR3_6H	Characteristic direction	KIN001-242	Homo sapiens	SKBR3	In Vitro	10 uM	6hr	0.0220441	7.52972	6.47e-07	0.765266
L1000_NMH002_NEU_6H	Characteristic direction	Resveratrol	Homo sapiens	NEU	In Vitro	10 uM	6hr	0.0220441	7.52972	6.47e-07	0.765266
L1000_PCLB001_MCF7_24H	Characteristic direction	Trichostatin-a	Homo sapiens	MCF7	In Vitro	2.5 uM	24hr	0.0220441	7.52972	6.47e-07	0.765266
DrugMatrix_Codelink	limma	Melphalan	Rattus norvegicus	spleen	In Vivo	limma combined	limma combined	0.024577	2.16539	6.56e-07	0.98505
GSE73465	Characteristic direction	Glatiramer	Mus musculus	immune system	PharmOmics meta	PharmOmics meta	PharmOmics meta	0.0238853	5.22339	6.57e-07	0.951938
L1000_CPC001_HCC515_24H	Characteristic direction	LFM-A12	Homo sapiens	HCC515	In Vitro	10 uM	24hr	0.0219378	6.71344	6.57e-07	0.761254
L1000_CPC001_VCAP_24H	Characteristic direction	BRD-K66782112	Homo sapiens	VCAP	In Vitro	10 uM	24hr	0.0219378	6.71344	6.57e-07	0.761254
L1000_CPC005_VCAP_6H	Characteristic direction	Geldanamycin	Homo sapiens	VCAP	In Vitro	10 uM	6hr	0.0219378	6.71344	6.57e-07	0.761254
L1000_CPC007_A375_6H	Characteristic direction	BRD-A43126523	Homo sapiens	A375	In Vitro	10 uM	6hr	0.0219378	6.71344	6.57e-07	0.761254
L1000_CPC008_VCAP_24H	Characteristic direction	BRD-K66884694	Homo sapiens	VCAP	In Vitro	10 uM	24hr	0.0219378	6.71344	6.57e-07	0.761254
L1000_CPC011_MCF7_6H	Characteristic direction	Vindesine	Homo sapiens	MCF7	In Vitro	10 uM	6hr	0.0219378	6.71344	6.57e-07	0.761254
L1000_ERG006_VCAP_24H	Characteristic direction	Olaparib	Homo sapiens	VCAP	In Vitro	20 uM	24hr	0.0219378	6.71344	6.57e-07	0.761254
L1000_HOG001_A549_24H	Characteristic direction	Tozasertib	Homo sapiens	A549	In Vitro	0.1235 uM	24hr	0.0219378	6.71344	6.57e-07	0.761254
L1000_HOG003_MCF7_6H	Characteristic direction	Withaferin-a	Homo sapiens	MCF7	In Vitro	3.33 uM	6hr	0.0219378	6.71344	6.57e-07	0.761254
TG-GATEs	limma	Rifampicin	Rattus norvegicus	kidney	In Vivo Single	limma combined	limma combined	0.0241456	2.11953	6.58e-07	0.982046
TG-GATEs	limma	Cycloheximide	Homo sapiens	liver	In Vitro	100 uM	8hr	0.0155306	2.70027	6.62e-07	0.404312
L1000_CPC001_VCAP_24H	Characteristic direction	BRD-K07079548	Homo sapiens	VCAP	In Vitro	10 uM	24hr	0.022	7.49423	6.76e-07	0.763542
L1000_CPC002_HA1E_6H	Characteristic direction	HA-1004	Homo sapiens	HA1E	In Vitro	10 uM	6hr	0.022	7.49423	6.76e-07	0.763542
L1000_CPC004_HA1E_6H	Characteristic direction	Rosuvastatin	Homo sapiens	HA1E	In Vitro	10 uM	6hr	0.022	7.49423	6.76e-07	0.763542
L1000_CPC005_A549_6H	Characteristic direction	Isoxsuprine	Homo sapiens	A549	In Vitro	10 uM	6hr	0.022	7.49423	6.76e-07	0.763542
L1000_CPC005_HT29_6H	Characteristic direction	Thioridazine	Homo sapiens	HT29	In Vitro	10 uM	6hr	0.022	7.49423	6.76e-07	0.763542
L1000_CPC005_PC3_6H	Characteristic direction	Periplocymarin	Homo sapiens	PC3	In Vitro	10 uM	6hr	0.022	7.49423	6.76e-07	0.763542
L1000_CPC005_PC3_6H	Characteristic direction	Ritodrine	Homo sapiens	PC3	In Vitro	10 uM	6hr	0.022	7.49423	6.76e-07	0.763542
L1000_CPC006_HA1E_6H	Characteristic direction	PIK-90	Homo sapiens	HA1E	In Vitro	10 uM	6hr	0.022	7.49423	6.76e-07	0.763542
L1000_CPC006_HCC515_24H	Characteristic direction	Cytosporone-b	Homo sapiens	HCC515	In Vitro	10 uM	24hr	0.022	7.49423	6.76e-07	0.763542
L1000_CPC006_HT29_6H	Characteristic direction	Trifluoperazine	Homo sapiens	HT29	In Vitro	10 uM	6hr	0.022	7.49423	6.76e-07	0.763542
L1000_CPC006_SNUC4_6H	Characteristic direction	Dorsomorphin	Homo sapiens	SNUC4	In Vitro	10 uM	6hr	0.022	7.49423	6.76e-07	0.763542
L1000_CPC006_VCAP_24H	Characteristic direction	Tretinoin	Homo sapiens	VCAP	In Vitro	40 uM	24hr	0.022	7.49423	6.76e-07	0.763542
L1000_CPC007_A375_24H	Characteristic direction	BRD-K05402890	Homo sapiens	A375	In Vitro	10 uM	24hr	0.022	7.49423	6.76e-07	0.763542
L1000_CPC008_A375_6H	Characteristic direction	KU-C104256	Homo sapiens	A375	In Vitro	10 uM	6hr	0.022	7.49423	6.76e-07	0.763542
L1000_CPC008_A549_6H	Characteristic direction	BRD-A63949900	Homo sapiens	A549	In Vitro	10 uM	6hr	0.022	7.49423	6.76e-07	0.763542
L1000_CPC008_HEPG2_6H	Characteristic direction	BRD-K44366801	Homo sapiens	HEPG2	In Vitro	10 uM	6hr	0.022	7.49423	6.76e-07	0.763542
L1000_CPC008_VCAP_6H	Characteristic direction	BRD-K54687541	Homo sapiens	VCAP	In Vitro	10 uM	6hr	0.022	7.49423	6.76e-07	0.763542
L1000_CPC009_PC3_24H	Characteristic direction	Celecoxib	Homo sapiens	PC3	In Vitro	10 uM	24hr	0.022	7.49423	6.76e-07	0.763542
L1000_CPC010_VCAP_24H	Characteristic direction	BRD-A55609290	Homo sapiens	VCAP	In Vitro	10 uM	24hr	0.022	7.49423	6.76e-07	0.763542
L1000_CPC012_ASC_24H	Characteristic direction	BRD-K10554164	Homo sapiens	ASC	In Vitro	10 uM	24hr	0.022	7.49423	6.76e-07	0.763542
L1000_CPC012_ASC_24H	Characteristic direction	BRD-K30381304	Homo sapiens	ASC	In Vitro	10 uM	24hr	0.022	7.49423	6.76e-07	0.763542
L1000_CPC013_VCAP_6H	Characteristic direction	BIIB021	Homo sapiens	VCAP	In Vitro	10 uM	6hr	0.022	7.49423	6.76e-07	0.763542
L1000_DEB001_MCF7_24H	Characteristic direction	Radicicol	Homo sapiens	MCF7	In Vitro	5 uM	24hr	0.022	7.49423	6.76e-07	0.763542
L1000_HDAC002_HA1E_6H	Characteristic direction	Panobinostat	Homo sapiens	HA1E	In Vitro	0.0195312 uM	6hr	0.022	7.49423	6.76e-07	0.763542
L1000_LJP001_MCF10A_6H	Characteristic direction	NVP-TAE684	Homo sapiens	MCF10A	In Vitro	0.4 uM	6hr	0.022	7.49423	6.76e-07	0.763542
L1000_LJP001_MDAMB231_6H	Characteristic direction	Enzastaurin	Homo sapiens	MDAMB231	In Vitro	2 uM	6hr	0.022	7.49423	6.76e-07	0.763542
L1000_LJP002_BT20_6H	Characteristic direction	MK-1775	Homo sapiens	BT20	In Vitro	0.4 uM	6hr	0.022	7.49423	6.76e-07	0.763542
L1000_LJP002_MDAMB231_6H	Characteristic direction	Afatinib	Homo sapiens	MDAMB231	In Vitro	10 uM	6hr	0.022	7.49423	6.76e-07	0.763542
L1000_LJP002_SKBR3_6H	Characteristic direction	AZD-5438	Homo sapiens	SKBR3	In Vitro	2 uM	6hr	0.022	7.49423	6.76e-07	0.763542
L1000_CPC003_HA1E_6H	Characteristic direction	Fluphenazine	Homo sapiens	HA1E	In Vitro	10 uM	6hr	0.0219298	8.56674	6.78e-07	0.760964
L1000_CPC004_PC3_6H	Characteristic direction	Oxfendazole	Homo sapiens	PC3	In Vitro	10 uM	6hr	0.0219298	8.56674	6.78e-07	0.760964
L1000_CPC005_MCF7_6H	Characteristic direction	Siguazodan	Homo sapiens	MCF7	In Vitro	10 uM	6hr	0.0219298	8.56674	6.78e-07	0.760964
L1000_CPC006_A549_6H	Characteristic direction	Emetine	Homo sapiens	A549	In Vitro	0.63 uM	6hr	0.0219298	8.56674	6.78e-07	0.760964
L1000_CPC009_VCAP_24H	Characteristic direction	Penicillin	Homo sapiens	VCAP	In Vitro	10 uM	24hr	0.0219298	8.56674	6.78e-07	0.760964
L1000_DOSBIO001_A375_24H	Characteristic direction	Geldanamycin	Homo sapiens	A375	In Vitro	10 uM	24hr	0.0219298	8.56674	6.78e-07	0.760964
L1000_LJP001_BT20_24H	Characteristic direction	Torin-2	Homo sapiens	BT20	In Vitro	0.4 uM	24hr	0.0219298	8.56674	6.78e-07	0.760964
L1000_NMH002_NEU_6H	Characteristic direction	Epoxycholesterol	Homo sapiens	NEU	In Vitro	10 uM	6hr	0.0219298	8.56674	6.78e-07	0.760964
L1000_NMH002_NEU_6H	Characteristic direction	Acetyl-farnesyl-cysteine	Homo sapiens	NEU	In Vitro	10 uM	6hr	0.0219298	8.56674	6.78e-07	0.760964
DrugMatrix_Affy	limma	Gemfibrozil	Rattus norvegicus	liver	In Vitro	limma combined	limma combined	0.0191147	1.806	6.79e-07	0.892273
L1000_ASG001_MCF7_24H	Characteristic direction	Trichostatin-a	Homo sapiens	MCF7	In Vitro	0.4 uM	24hr	0.0218978	6.68766	6.83e-07	0.759305
L1000_CPC001_HA1E_24H	Characteristic direction	LY-165163	Homo sapiens	HA1E	In Vitro	10 uM	24hr	0.0218978	6.68766	6.83e-07	0.759305
L1000_CPC002_PC3_6H	Characteristic direction	Digoxigenin	Homo sapiens	PC3	In Vitro	10 uM	6hr	0.0218978	6.68766	6.83e-07	0.759305
L1000_CPC003_VCAP_24H	Characteristic direction	Vincristine	Homo sapiens	VCAP	In Vitro	10 uM	24hr	0.0218978	6.68766	6.83e-07	0.759305
L1000_CPC006_HT29_24H	Characteristic direction	Nutlin-3	Homo sapiens	HT29	In Vitro	44.4 uM	24hr	0.0218978	6.68766	6.83e-07	0.759305
L1000_CPC010_HT29_6H	Characteristic direction	BRD-A36275421	Homo sapiens	HT29	In Vitro	10 uM	6hr	0.0218978	6.68766	6.83e-07	0.759305
L1000_CPC014_A549_6H	Characteristic direction	XL-147	Homo sapiens	A549	In Vitro	10 uM	6hr	0.0218978	6.68766	6.83e-07	0.759305
L1000_CPC017_ASC_24H	Characteristic direction	Vorinostat	Homo sapiens	ASC	In Vitro	10 uM	24hr	0.0218978	6.68766	6.83e-07	0.759305
L1000_CPC019_A375_6H	Characteristic direction	Vorinostat	Homo sapiens	A375	In Vitro	10 uM	6hr	0.0218978	6.68766	6.83e-07	0.759305
L1000_ERG011_VCAP_24H	Characteristic direction	Cycloheximide	Homo sapiens	VCAP	In Vitro	10 uM	24hr	0.0218978	6.68766	6.83e-07	0.759305
L1000_HOG001_A549_24H	Characteristic direction	Perhexiline	Homo sapiens	A549	In Vitro	3.33 uM	24hr	0.0218978	6.68766	6.83e-07	0.759305
L1000_LJP002_MDAMB231_24H	Characteristic direction	Nintedanib	Homo sapiens	MDAMB231	In Vitro	10 uM	24hr	0.0218978	6.68766	6.83e-07	0.759305
TG-GATEs	limma	Lps	Rattus norvegicus	liver	In Vivo Single	300 ug/kg	6hr	0.0206241	1.84722	6.86e-07	0.928322
L1000_CPC002_HA1E_24H	Characteristic direction	PD-102807	Homo sapiens	HA1E	In Vitro	10 uM	24hr	0.0219561	7.45908	7.07e-07	0.761979
L1000_CPC002_VCAP_24H	Characteristic direction	BP-554	Homo sapiens	VCAP	In Vitro	10 uM	24hr	0.0219561	7.45908	7.07e-07	0.761979
L1000_CPC004_PC3_24H	Characteristic direction	Prochlorperazine	Homo sapiens	PC3	In Vitro	10 uM	24hr	0.0219561	7.45908	7.07e-07	0.761979
L1000_CPC005_HA1E_24H	Characteristic direction	Warfarin	Homo sapiens	HA1E	In Vitro	10 uM	24hr	0.0219561	7.45908	7.07e-07	0.761979
L1000_CPC005_HT29_24H	Characteristic direction	Metanephrine	Homo sapiens	HT29	In Vitro	10 uM	24hr	0.0219561	7.45908	7.07e-07	0.761979
L1000_CPC005_HT29_24H	Characteristic direction	Phenamil	Homo sapiens	HT29	In Vitro	10 uM	24hr	0.0219561	7.45908	7.07e-07	0.761979
L1000_CPC005_PC3_24H	Characteristic direction	IB-MECA	Homo sapiens	PC3	In Vitro	10 uM	24hr	0.0219561	7.45908	7.07e-07	0.761979
L1000_CPC006_HA1E_6H	Characteristic direction	Gemcitabine	Homo sapiens	HA1E	In Vitro	0.08 uM	6hr	0.0219561	7.45908	7.07e-07	0.761979
L1000_CPC006_PC3_6H	Characteristic direction	Necrostatin-1	Homo sapiens	PC3	In Vitro	160 uM	6hr	0.0219561	7.45908	7.07e-07	0.761979
L1000_CPC006_PC3_6H	Characteristic direction	BIBR-1532	Homo sapiens	PC3	In Vitro	80 uM	6hr	0.0219561	7.45908	7.07e-07	0.761979
L1000_CPC007_VCAP_6H	Characteristic direction	BRD-K19117583	Homo sapiens	VCAP	In Vitro	10 uM	6hr	0.0219561	7.45908	7.07e-07	0.761979
L1000_CPC008_A549_6H	Characteristic direction	VU-0415113-1	Homo sapiens	A549	In Vitro	10 uM	6hr	0.0219561	7.45908	7.07e-07	0.761979
L1000_CPC008_HT29_6H	Characteristic direction	BRD-A66604020	Homo sapiens	HT29	In Vitro	10 uM	6hr	0.0219561	7.45908	7.07e-07	0.761979
L1000_CPC008_HT29_6H	Characteristic direction	BRD-K44417704	Homo sapiens	HT29	In Vitro	10 uM	6hr	0.0219561	7.45908	7.07e-07	0.761979
L1000_CPC010_HCC515_6H	Characteristic direction	Medroxyprogesterone	Homo sapiens	HCC515	In Vitro	10 uM	6hr	0.0219561	7.45908	7.07e-07	0.761979
L1000_CPC010_PC3_24H	Characteristic direction	BRD-K59036917	Homo sapiens	PC3	In Vitro	10 uM	24hr	0.0219561	7.45908	7.07e-07	0.761979
L1000_CPC011_A549_24H	Characteristic direction	Chlorphenamine	Homo sapiens	A549	In Vitro	10 uM	24hr	0.0219561	7.45908	7.07e-07	0.761979
L1000_CPC011_A549_24H	Characteristic direction	Indatraline	Homo sapiens	A549	In Vitro	10 uM	24hr	0.0219561	7.45908	7.07e-07	0.761979
L1000_CPC011_MCF7_24H	Characteristic direction	Cerivastatin	Homo sapiens	MCF7	In Vitro	10 uM	24hr	0.0219561	7.45908	7.07e-07	0.761979
L1000_CPC011_MCF7_6H	Characteristic direction	Atracurium	Homo sapiens	MCF7	In Vitro	10 uM	6hr	0.0219561	7.45908	7.07e-07	0.761979
L1000_CPC011_VCAP_24H	Characteristic direction	Vorinostat	Homo sapiens	VCAP	In Vitro	10 uM	24hr	0.0219561	7.45908	7.07e-07	0.761979
L1000_CPC013_HA1E_6H	Characteristic direction	ST-012030	Homo sapiens	HA1E	In Vitro	10 uM	6hr	0.0219561	7.45908	7.07e-07	0.761979
L1000_CPC014_HEPG2_6H	Characteristic direction	Motesanib	Homo sapiens	HEPG2	In Vitro	10 uM	6hr	0.0219561	7.45908	7.07e-07	0.761979
L1000_CPC020_VCAP_6H	Characteristic direction	Depomedrol	Homo sapiens	VCAP	In Vitro	10 uM	6hr	0.0219561	7.45908	7.07e-07	0.761979
L1000_DOS047_A549_24H	Characteristic direction	Geldanamycin	Homo sapiens	A549	In Vitro	10 uM	24hr	0.0219561	7.45908	7.07e-07	0.761979
L1000_HOG001_MCF7_24H	Characteristic direction	Tanespimycin	Homo sapiens	MCF7	In Vitro	3.33 uM	24hr	0.0219561	7.45908	7.07e-07	0.761979
L1000_HOG002_MCF7_24H	Characteristic direction	Trichostatin-a	Homo sapiens	MCF7	In Vitro	10 uM	24hr	0.0219561	7.45908	7.07e-07	0.761979
L1000_LJP001_MDAMB231_24H	Characteristic direction	MLN-8054	Homo sapiens	MDAMB231	In Vitro	0.4 uM	24hr	0.0219561	7.45908	7.07e-07	0.761979
L1000_LJP001_MDAMB231_6H	Characteristic direction	Sorafenib	Homo sapiens	MDAMB231	In Vitro	0.4 uM	6hr	0.0219561	7.45908	7.07e-07	0.761979
L1000_LJP001_SKBR3_6H	Characteristic direction	PHA-793887	Homo sapiens	SKBR3	In Vitro	0.08 uM	6hr	0.0219561	7.45908	7.07e-07	0.761979
L1000_LJP002_MCF10A_24H	Characteristic direction	NVP-AUY922	Homo sapiens	MCF10A	In Vitro	0.08 uM	24hr	0.0219561	7.45908	7.07e-07	0.761979
L1000_LJP002_MCF7_24H	Characteristic direction	JNK-9L	Homo sapiens	MCF7	In Vitro	0.08 uM	24hr	0.0219561	7.45908	7.07e-07	0.761979
L1000_MUC.CP001_NKDBA_24H	Characteristic direction	SA-425500	Homo sapiens	NKDBA	In Vitro	10 uM	24hr	0.0219561	7.45908	7.07e-07	0.761979
L1000_NMH002_NPC_24H	Characteristic direction	Rotenone	Homo sapiens	NPC	In Vitro	10 uM	24hr	0.0219561	7.45908	7.07e-07	0.761979
L1000_PCLB001_HA1E_24H	Characteristic direction	Trichostatin-a	Homo sapiens	HA1E	In Vitro	10 uM	24hr	0.0219561	7.45908	7.07e-07	0.761979
L1000_PRISM001_MCF7_24H	Characteristic direction	MLN-8054	Homo sapiens	MCF7	In Vitro	2.5 uM	24hr	0.0219561	7.45908	7.07e-07	0.761979
L1000_CPC001_PC3_24H	Characteristic direction	Lylamine	Homo sapiens	PC3	In Vitro	10 uM	24hr	0.0218579	6.66208	7.1e-07	0.757355
L1000_CPC007_HA1E_24H	Characteristic direction	BRD-K04779531	Homo sapiens	HA1E	In Vitro	10 uM	24hr	0.0218579	6.66208	7.1e-07	0.757355
L1000_CPC012_VCAP_6H	Characteristic direction	SPB02303	Homo sapiens	VCAP	In Vitro	10 uM	6hr	0.0218579	6.66208	7.1e-07	0.757355
L1000_CPC013_A549_6H	Characteristic direction	F-1566-0341	Homo sapiens	A549	In Vitro	10 uM	6hr	0.0218579	6.66208	7.1e-07	0.757355
L1000_CPC013_HT29_6H	Characteristic direction	BRD-A81530502	Homo sapiens	HT29	In Vitro	10 uM	6hr	0.0218579	6.66208	7.1e-07	0.757355
L1000_CPC013_VCAP_24H	Characteristic direction	ST-4075437	Homo sapiens	VCAP	In Vitro	10 uM	24hr	0.0218579	6.66208	7.1e-07	0.757355
L1000_CPD003_PC3_6H	Characteristic direction	Gemcitabine	Homo sapiens	PC3	In Vitro	10 uM	6hr	0.0218579	6.66208	7.1e-07	0.757355
L1000_CPC005_A375_24H	Characteristic direction	Hydrocortisone	Homo sapiens	A375	In Vitro	10 uM	24hr	0.0218818	8.5129	7.14e-07	0.75895
L1000_CPC006_MCF7_24H	Characteristic direction	Elesclomol	Homo sapiens	MCF7	In Vitro	10 uM	24hr	0.0218818	8.5129	7.14e-07	0.75895
L1000_CPC011_HT29_6H	Characteristic direction	Lomifylline	Homo sapiens	HT29	In Vitro	10 uM	6hr	0.0218818	8.5129	7.14e-07	0.75895
L1000_CPC013_VCAP_24H	Characteristic direction	Deforolimus	Homo sapiens	VCAP	In Vitro	10 uM	24hr	0.0218818	8.5129	7.14e-07	0.75895
L1000_CPC014_HEPG2_6H	Characteristic direction	Tretinoin	Homo sapiens	HEPG2	In Vitro	10 uM	6hr	0.0218818	8.5129	7.14e-07	0.75895
L1000_CPD001_PC3_24H	Characteristic direction	Imipramine	Homo sapiens	PC3	In Vitro	10 uM	24hr	0.0218818	8.5129	7.14e-07	0.75895
L1000_CPD001_PC3_24H	Characteristic direction	Phenelzine	Homo sapiens	PC3	In Vitro	10 uM	24hr	0.0218818	8.5129	7.14e-07	0.75895
L1000_HOG001_A549_24H	Characteristic direction	Thiazolopyrimidine	Homo sapiens	A549	In Vitro	0.013 uM	24hr	0.0218818	8.5129	7.14e-07	0.75895
L1000_HOG003_MCF7_6H	Characteristic direction	MG-132	Homo sapiens	MCF7	In Vitro	10.5126 uM	6hr	0.0218818	8.5129	7.14e-07	0.75895
L1000_LJP001_MCF10A_24H	Characteristic direction	KIN001-242	Homo sapiens	MCF10A	In Vitro	2 uM	24hr	0.0218818	8.5129	7.14e-07	0.75895
GSE38531, GSE40703, GSE38531	Characteristic direction	Antibacterial	Mus musculus	hematopoietic system	PharmOmics meta	PharmOmics meta	PharmOmics meta	0.0213129	3.35338	7.23e-07	0.906977
L1000_CPC005_A375_24H	Characteristic direction	ZM-39923	Homo sapiens	A375	In Vitro	10 uM	24hr	0.0218182	6.6367	7.37e-07	0.755696
L1000_CPC006_A375_6H	Characteristic direction	PAC-1	Homo sapiens	A375	In Vitro	10 uM	6hr	0.0218182	6.6367	7.37e-07	0.755696
L1000_CPC006_RMGI_6H	Characteristic direction	BI-2536	Homo sapiens	RMGI	In Vitro	10 uM	6hr	0.0218182	6.6367	7.37e-07	0.755696
L1000_CPC012_MCF7_24H	Characteristic direction	BRD-K97701319	Homo sapiens	MCF7	In Vitro	10 uM	24hr	0.0218182	6.6367	7.37e-07	0.755696
L1000_CPC012_VCAP_24H	Characteristic direction	BRD-K21005091	Homo sapiens	VCAP	In Vitro	10 uM	24hr	0.0218182	6.6367	7.37e-07	0.755696
L1000_CPC013_HA1E_6H	Characteristic direction	Carbetocin	Homo sapiens	HA1E	In Vitro	10 uM	6hr	0.0218182	6.6367	7.37e-07	0.755696
L1000_CPC013_HCC515_6H	Characteristic direction	BRD-K24346336	Homo sapiens	HCC515	In Vitro	10 uM	6hr	0.0218182	6.6367	7.37e-07	0.755696
L1000_CPC013_MCF7_6H	Characteristic direction	Motesanib	Homo sapiens	MCF7	In Vitro	10 uM	6hr	0.0218182	6.6367	7.37e-07	0.755696
L1000_CPC020_PC3_6H	Characteristic direction	Clomifene	Homo sapiens	PC3	In Vitro	10 uM	6hr	0.0218182	6.6367	7.37e-07	0.755696
L1000_CPC020_VCAP_6H	Characteristic direction	Wortmannin	Homo sapiens	VCAP	In Vitro	10 uM	6hr	0.0218182	6.6367	7.37e-07	0.755696
L1000_HDAC002_HA1E_6H	Characteristic direction	Panobinostat	Homo sapiens	HA1E	In Vitro	0.00976562 uM	6hr	0.0218182	6.6367	7.37e-07	0.755696
L1000_LJP001_SKBR3_24H	Characteristic direction	GW-843682X	Homo sapiens	SKBR3	In Vitro	0.08 uM	24hr	0.0218182	6.6367	7.37e-07	0.755696
L1000_CPC001_HA1E_24H	Characteristic direction	Purmorphamine	Homo sapiens	HA1E	In Vitro	10 uM	24hr	0.0219124	7.42426	7.38e-07	0.760159
L1000_CPC001_VCAP_6H	Characteristic direction	DMAB-anabaseine	Homo sapiens	VCAP	In Vitro	10 uM	6hr	0.0219124	7.42426	7.38e-07	0.760159
L1000_CPC002_HA1E_24H	Characteristic direction	Indolophenanthridine	Homo sapiens	HA1E	In Vitro	10 uM	24hr	0.0219124	7.42426	7.38e-07	0.760159
L1000_CPC002_HCC515_6H	Characteristic direction	Cinobufagin	Homo sapiens	HCC515	In Vitro	10 uM	6hr	0.0219124	7.42426	7.38e-07	0.760159
L1000_CPC002_PC3_24H	Characteristic direction	Sinensetin	Homo sapiens	PC3	In Vitro	10 uM	24hr	0.0219124	7.42426	7.38e-07	0.760159
L1000_CPC002_VCAP_24H	Characteristic direction	SB-239063	Homo sapiens	VCAP	In Vitro	10 uM	24hr	0.0219124	7.42426	7.38e-07	0.760159
L1000_CPC005_VCAP_6H	Characteristic direction	Fluorometholone	Homo sapiens	VCAP	In Vitro	10 uM	6hr	0.0219124	7.42426	7.38e-07	0.760159
L1000_CPC006_A375_24H	Characteristic direction	Valdecoxib	Homo sapiens	A375	In Vitro	177.6 uM	24hr	0.0219124	7.42426	7.38e-07	0.760159
L1000_CPC006_HCC515_24H	Characteristic direction	ISOX	Homo sapiens	HCC515	In Vitro	10 uM	24hr	0.0219124	7.42426	7.38e-07	0.760159
L1000_CPC006_MCF7_24H	Characteristic direction	Dalcetrapib	Homo sapiens	MCF7	In Vitro	79.44 uM	24hr	0.0219124	7.42426	7.38e-07	0.760159
L1000_CPC010_VCAP_6H	Characteristic direction	Tibolone	Homo sapiens	VCAP	In Vitro	10 uM	6hr	0.0219124	7.42426	7.38e-07	0.760159
L1000_CPC012_A375_6H	Characteristic direction	Topotecan	Homo sapiens	A375	In Vitro	10 uM	6hr	0.0219124	7.42426	7.38e-07	0.760159
L1000_CPC012_ASC_24H	Characteristic direction	Latrunculin-b	Homo sapiens	ASC	In Vitro	10 uM	24hr	0.0219124	7.42426	7.38e-07	0.760159
L1000_CPC012_MCF7_24H	Characteristic direction	BRD-A67306036	Homo sapiens	MCF7	In Vitro	10 uM	24hr	0.0219124	7.42426	7.38e-07	0.760159
L1000_CPC013_MCF7_24H	Characteristic direction	Axitinib	Homo sapiens	MCF7	In Vitro	10 uM	24hr	0.0219124	7.42426	7.38e-07	0.760159
L1000_CPC013_NPC_24H	Characteristic direction	GSK-461364	Homo sapiens	NPC	In Vitro	10 uM	24hr	0.0219124	7.42426	7.38e-07	0.760159
L1000_CPC014_A549_24H	Characteristic direction	Lavendustin-c	Homo sapiens	A549	In Vitro	10 uM	24hr	0.0219124	7.42426	7.38e-07	0.760159
L1000_CPC014_HCC515_6H	Characteristic direction	H-9	Homo sapiens	HCC515	In Vitro	10 uM	6hr	0.0219124	7.42426	7.38e-07	0.760159
L1000_CPC014_VCAP_6H	Characteristic direction	Tyrphostin-A9	Homo sapiens	VCAP	In Vitro	10 uM	6hr	0.0219124	7.42426	7.38e-07	0.760159
L1000_CPC020_HA1E_6H	Characteristic direction	Brimonidine	Homo sapiens	HA1E	In Vitro	10 uM	6hr	0.0219124	7.42426	7.38e-07	0.760159
L1000_CPC020_MCF7_24H	Characteristic direction	17-beta-estradiol	Homo sapiens	MCF7	In Vitro	10 uM	24hr	0.0219124	7.42426	7.38e-07	0.760159
L1000_CPC020_MCF7_24H	Characteristic direction	Mercaptopurine	Homo sapiens	MCF7	In Vitro	10 uM	24hr	0.0219124	7.42426	7.38e-07	0.760159
L1000_CPC020_PC3_6H	Characteristic direction	Brimonidine	Homo sapiens	PC3	In Vitro	10 uM	6hr	0.0219124	7.42426	7.38e-07	0.760159
L1000_DOS050_HT29_24H	Characteristic direction	Geldanamycin	Homo sapiens	HT29	In Vitro	10 uM	24hr	0.0219124	7.42426	7.38e-07	0.760159
L1000_DOSBIO002_NPC_24H	Characteristic direction	LY-294002	Homo sapiens	NPC	In Vitro	3.33333 uM	24hr	0.0219124	7.42426	7.38e-07	0.760159
L1000_ERG005_VCAP_48H	Characteristic direction	Geldanamycin	Homo sapiens	VCAP	In Vitro	5 uM	2d	0.0219124	7.42426	7.38e-07	0.760159
L1000_HOG003_A549_6H	Characteristic direction	Withaferin-a	Homo sapiens	A549	In Vitro	3.33 uM	6hr	0.0219124	7.42426	7.38e-07	0.760159
L1000_LJP001_BT20_24H	Characteristic direction	WZ-3105	Homo sapiens	BT20	In Vitro	0.4 uM	24hr	0.0219124	7.42426	7.38e-07	0.760159
L1000_LJP001_HS578T_6H	Characteristic direction	GW-5074	Homo sapiens	HS578T	In Vitro	0.08 uM	6hr	0.0219124	7.42426	7.38e-07	0.760159
L1000_LJP001_HS578T_6H	Characteristic direction	Fostamatinib	Homo sapiens	HS578T	In Vitro	10 uM	6hr	0.0219124	7.42426	7.38e-07	0.760159
L1000_LJP001_HS578T_6H	Characteristic direction	NVP-TAE684	Homo sapiens	HS578T	In Vitro	10 uM	6hr	0.0219124	7.42426	7.38e-07	0.760159
L1000_LJP001_HS578T_6H	Characteristic direction	Crizotinib	Homo sapiens	HS578T	In Vitro	10 uM	6hr	0.0219124	7.42426	7.38e-07	0.760159
L1000_LJP001_MCF7_24H	Characteristic direction	Torin-1	Homo sapiens	MCF7	In Vitro	0.4 uM	24hr	0.0219124	7.42426	7.38e-07	0.760159
L1000_LJP001_MDAMB231_24H	Characteristic direction	GSK-1070916	Homo sapiens	MDAMB231	In Vitro	2 uM	24hr	0.0219124	7.42426	7.38e-07	0.760159
L1000_LJP002_BT20_6H	Characteristic direction	Erlotinib	Homo sapiens	BT20	In Vitro	0.4 uM	6hr	0.0219124	7.42426	7.38e-07	0.760159
L1000_LJP002_MCF7_6H	Characteristic direction	TG-101348	Homo sapiens	MCF7	In Vitro	10 uM	6hr	0.0219124	7.42426	7.38e-07	0.760159
L1000_LJP002_SKBR3_6H	Characteristic direction	Canertinib	Homo sapiens	SKBR3	In Vitro	10 uM	6hr	0.0219124	7.42426	7.38e-07	0.760159
L1000_MUC.CP004_MCF7_6H	Characteristic direction	Vincristine	Homo sapiens	MCF7	In Vitro	3.3333 uM	6hr	0.0219124	7.42426	7.38e-07	0.760159
L1000_NMH002_NPC_6H	Characteristic direction	Vorinostat	Homo sapiens	NPC	In Vitro	10 uM	6hr	0.0219124	7.42426	7.38e-07	0.760159
L1000_PRISM001_PC3_24H	Characteristic direction	Tozasertib	Homo sapiens	PC3	In Vitro	10 uM	24hr	0.0219124	7.42426	7.38e-07	0.760159
L1000_PRISM001_PC3_6H	Characteristic direction	GSK-1070916	Homo sapiens	PC3	In Vitro	5 uM	6hr	0.0219124	7.42426	7.38e-07	0.760159
DrugMatrix_Codelink	limma	Saquinavir	Rattus norvegicus	kidney	In Vivo	limma combined	limma combined	0.0229714	2.00689	7.44e-07	0.96947
L1000_CPC001_HCC515_6H	Characteristic direction	SB-225002	Homo sapiens	HCC515	In Vitro	10 uM	6hr	0.0218341	8.46365	7.51e-07	0.757065
L1000_CPC008_MCF7_24H	Characteristic direction	BRD-K49712247	Homo sapiens	MCF7	In Vitro	10 uM	24hr	0.0218341	8.46365	7.51e-07	0.757065
L1000_CPC012_MCF7_6H	Characteristic direction	BRD-K10554164	Homo sapiens	MCF7	In Vitro	10 uM	6hr	0.0218341	8.46365	7.51e-07	0.757065
L1000_CPC012_NEU_24H	Characteristic direction	Antimycin-a	Homo sapiens	NEU	In Vitro	10 uM	24hr	0.0218341	8.46365	7.51e-07	0.757065
L1000_CPC013_HCC515_6H	Characteristic direction	AZD-7762	Homo sapiens	HCC515	In Vitro	10 uM	6hr	0.0218341	8.46365	7.51e-07	0.757065
L1000_CPC014_MCF7_6H	Characteristic direction	Acetyl-farnesyl-cysteine	Homo sapiens	MCF7	In Vitro	10 uM	6hr	0.0218341	8.46365	7.51e-07	0.757065
L1000_CPD003_MCF7_24H	Characteristic direction	Repaglinide	Homo sapiens	MCF7	In Vitro	10 uM	24hr	0.0218341	8.46365	7.51e-07	0.757065
L1000_LJP001_BT20_24H	Characteristic direction	KIN001-244	Homo sapiens	BT20	In Vitro	2 uM	24hr	0.0218341	8.46365	7.51e-07	0.757065
L1000_LJP001_SKBR3_6H	Characteristic direction	PD-184352	Homo sapiens	SKBR3	In Vitro	10 uM	6hr	0.0218341	8.46365	7.51e-07	0.757065
GSE52183, GSE52184, GSE65554, GSE62089	Characteristic direction	Antirheumatic	Mus musculus	immune system	PharmOmics meta	PharmOmics meta	PharmOmics meta	0.0235641	4.83733	7.55e-07	0.948837
DrugMatrix_Codelink	limma	Econazole	Rattus norvegicus	liver	In Vivo	334 mg/kg	3d	0.0248181	2.19252	7.64e-07	0.986447
L1000_CPC012_VCAP_6H	Characteristic direction	BRD-K25774147	Homo sapiens	VCAP	In Vitro	10 uM	6hr	0.0215311	9.91712	7.66e-07	0.743144
L1000_CPC001_PC3_24H	Characteristic direction	Diphenyleneiodonium	Homo sapiens	PC3	In Vitro	10 uM	24hr	0.0217786	6.61149	7.66e-07	0.753472
L1000_CPC002_HCC515_6H	Characteristic direction	BRD-K21064560	Homo sapiens	HCC515	In Vitro	10 uM	6hr	0.0217786	6.61149	7.66e-07	0.753472
L1000_CPC003_PC3_6H	Characteristic direction	JTC-801	Homo sapiens	PC3	In Vitro	10 uM	6hr	0.0217786	6.61149	7.66e-07	0.753472
L1000_CPC005_PC3_24H	Characteristic direction	Dihydroergotamine	Homo sapiens	PC3	In Vitro	10 uM	24hr	0.0217786	6.61149	7.66e-07	0.753472
L1000_CPC007_A375_24H	Characteristic direction	BRD-A43126523	Homo sapiens	A375	In Vitro	10 uM	24hr	0.0217786	6.61149	7.66e-07	0.753472
L1000_CPC009_HT29_6H	Characteristic direction	VU-0365118-1	Homo sapiens	HT29	In Vitro	10 uM	6hr	0.0217786	6.61149	7.66e-07	0.753472
L1000_CPC011_A549_24H	Characteristic direction	Ipriflavone	Homo sapiens	A549	In Vitro	10 uM	24hr	0.0217786	6.61149	7.66e-07	0.753472
L1000_CPC013_VCAP_24H	Characteristic direction	BRD-A81530502	Homo sapiens	VCAP	In Vitro	10 uM	24hr	0.0217786	6.61149	7.66e-07	0.753472
L1000_CPC014_PC3_24H	Characteristic direction	BMS-345541	Homo sapiens	PC3	In Vitro	10 uM	24hr	0.0217786	6.61149	7.66e-07	0.753472
L1000_CPC014_PC3_6H	Characteristic direction	Everolimus	Homo sapiens	PC3	In Vitro	10 uM	6hr	0.0217786	6.61149	7.66e-07	0.753472
L1000_CPC001_PC3_24H	Characteristic direction	Lysergol	Homo sapiens	PC3	In Vitro	10 uM	24hr	0.0218688	7.38976	7.71e-07	0.758128
L1000_CPC001_VCAP_6H	Characteristic direction	Risperidone	Homo sapiens	VCAP	In Vitro	10 uM	6hr	0.0218688	7.38976	7.71e-07	0.758128
L1000_CPC002_HCC515_6H	Characteristic direction	Testosterone	Homo sapiens	HCC515	In Vitro	10 uM	6hr	0.0218688	7.38976	7.71e-07	0.758128
L1000_CPC002_VCAP_24H	Characteristic direction	Midostaurin	Homo sapiens	VCAP	In Vitro	10 uM	24hr	0.0218688	7.38976	7.71e-07	0.758128
L1000_CPC003_PC3_6H	Characteristic direction	Devazepide	Homo sapiens	PC3	In Vitro	10 uM	6hr	0.0218688	7.38976	7.71e-07	0.758128
L1000_CPC004_HCC515_6H	Characteristic direction	Menadione	Homo sapiens	HCC515	In Vitro	10 uM	6hr	0.0218688	7.38976	7.71e-07	0.758128
L1000_CPC004_PC3_24H	Characteristic direction	Robustic-acid	Homo sapiens	PC3	In Vitro	10 uM	24hr	0.0218688	7.38976	7.71e-07	0.758128
L1000_CPC005_A375_6H	Characteristic direction	MBCQ	Homo sapiens	A375	In Vitro	10 uM	6hr	0.0218688	7.38976	7.71e-07	0.758128
L1000_CPC005_HCC515_6H	Characteristic direction	Budesonide	Homo sapiens	HCC515	In Vitro	10 uM	6hr	0.0218688	7.38976	7.71e-07	0.758128
L1000_CPC005_PC3_6H	Characteristic direction	Benzamil	Homo sapiens	PC3	In Vitro	10 uM	6hr	0.0218688	7.38976	7.71e-07	0.758128
L1000_CPC005_VCAP_24H	Characteristic direction	Imipramine	Homo sapiens	VCAP	In Vitro	10 uM	24hr	0.0218688	7.38976	7.71e-07	0.758128
L1000_CPC006_HT29_6H	Characteristic direction	Curcumin	Homo sapiens	HT29	In Vitro	48 uM	6hr	0.0218688	7.38976	7.71e-07	0.758128
L1000_CPC006_LOVO_6H	Characteristic direction	CT-200783	Homo sapiens	LOVO	In Vitro	10 uM	6hr	0.0218688	7.38976	7.71e-07	0.758128
L1000_CPC006_MCF7_24H	Characteristic direction	Valdecoxib	Homo sapiens	MCF7	In Vitro	177.6 uM	24hr	0.0218688	7.38976	7.71e-07	0.758128
L1000_CPC006_SKMEL1_6H	Characteristic direction	Phorbol-12-myristate-13-acetate	Homo sapiens	SKMEL1	In Vitro	10 uM	6hr	0.0218688	7.38976	7.71e-07	0.758128
L1000_CPC006_THP1_6H	Characteristic direction	Tozasertib	Homo sapiens	THP1	In Vitro	10 uM	6hr	0.0218688	7.38976	7.71e-07	0.758128
L1000_CPC006_VCAP_24H	Characteristic direction	Dexamethasone	Homo sapiens	VCAP	In Vitro	10 uM	24hr	0.0218688	7.38976	7.71e-07	0.758128
L1000_CPC008_MCF7_6H	Characteristic direction	KU-C104135	Homo sapiens	MCF7	In Vitro	10 uM	6hr	0.0218688	7.38976	7.71e-07	0.758128
L1000_CPC009_VCAP_6H	Characteristic direction	Clopidogrel	Homo sapiens	VCAP	In Vitro	10 uM	6hr	0.0218688	7.38976	7.71e-07	0.758128
L1000_CPC009_VCAP_6H	Characteristic direction	Naltrexone	Homo sapiens	VCAP	In Vitro	10 uM	6hr	0.0218688	7.38976	7.71e-07	0.758128
L1000_CPC010_A375_6H	Characteristic direction	NM-PP1	Homo sapiens	A375	In Vitro	10 uM	6hr	0.0218688	7.38976	7.71e-07	0.758128
L1000_CPC011_A375_6H	Characteristic direction	Sibutramine	Homo sapiens	A375	In Vitro	10 uM	6hr	0.0218688	7.38976	7.71e-07	0.758128
L1000_CPC012_ASC_24H	Characteristic direction	ST-012015	Homo sapiens	ASC	In Vitro	10 uM	24hr	0.0218688	7.38976	7.71e-07	0.758128
L1000_CPC012_HCC515_6H	Characteristic direction	BRD-K14316227	Homo sapiens	HCC515	In Vitro	10 uM	6hr	0.0218688	7.38976	7.71e-07	0.758128
L1000_CPC012_HT29_6H	Characteristic direction	BRD-A10330754	Homo sapiens	HT29	In Vitro	10 uM	6hr	0.0218688	7.38976	7.71e-07	0.758128
L1000_CPC012_NPC_24H	Characteristic direction	BRD-K21005091	Homo sapiens	NPC	In Vitro	10 uM	24hr	0.0218688	7.38976	7.71e-07	0.758128
L1000_CPC012_VCAP_6H	Characteristic direction	K784-3187	Homo sapiens	VCAP	In Vitro	10 uM	6hr	0.0218688	7.38976	7.71e-07	0.758128
L1000_CPC013_HEPG2_6H	Characteristic direction	Parthenolide	Homo sapiens	HEPG2	In Vitro	10 uM	6hr	0.0218688	7.38976	7.71e-07	0.758128
L1000_CPC013_NEU_24H	Characteristic direction	Trichostatin-a	Homo sapiens	NEU	In Vitro	10 uM	24hr	0.0218688	7.38976	7.71e-07	0.758128
L1000_CPC014_A549_24H	Characteristic direction	Fenretinide	Homo sapiens	A549	In Vitro	10 uM	24hr	0.0218688	7.38976	7.71e-07	0.758128
L1000_CPC020_HA1E_6H	Characteristic direction	Perphenazine	Homo sapiens	HA1E	In Vitro	10 uM	6hr	0.0218688	7.38976	7.71e-07	0.758128
L1000_CPC020_MCF7_6H	Characteristic direction	Mebendazole	Homo sapiens	MCF7	In Vitro	10 uM	6hr	0.0218688	7.38976	7.71e-07	0.758128
L1000_DOS025_VCAP_24H	Characteristic direction	LY-294002	Homo sapiens	VCAP	In Vitro	10 uM	24hr	0.0218688	7.38976	7.71e-07	0.758128
L1000_HOG003_A549_24H	Characteristic direction	IWR-1-ENDO	Homo sapiens	A549	In Vitro	0.1234 uM	24hr	0.0218688	7.38976	7.71e-07	0.758128
L1000_HOG003_MCF7_24H	Characteristic direction	Withaferin-a	Homo sapiens	MCF7	In Vitro	0.3704 uM	24hr	0.0218688	7.38976	7.71e-07	0.758128
L1000_LJP001_BT20_24H	Characteristic direction	QL-XI-92	Homo sapiens	BT20	In Vitro	10 uM	24hr	0.0218688	7.38976	7.71e-07	0.758128
L1000_LJP001_BT20_24H	Characteristic direction	Tivozanib	Homo sapiens	BT20	In Vitro	2 uM	24hr	0.0218688	7.38976	7.71e-07	0.758128
L1000_LJP001_MDAMB231_24H	Characteristic direction	WZ-4002	Homo sapiens	MDAMB231	In Vitro	2 uM	24hr	0.0218688	7.38976	7.71e-07	0.758128
L1000_LJP001_MDAMB231_6H	Characteristic direction	Torin-2	Homo sapiens	MDAMB231	In Vitro	10 uM	6hr	0.0218688	7.38976	7.71e-07	0.758128
L1000_LJP001_SKBR3_6H	Characteristic direction	Torin-1	Homo sapiens	SKBR3	In Vitro	2 uM	6hr	0.0218688	7.38976	7.71e-07	0.758128
L1000_MUC.CP002_MCF7_24H	Characteristic direction	SA-247714	Homo sapiens	MCF7	In Vitro	3.3333 uM	24hr	0.0218688	7.38976	7.71e-07	0.758128
L1000_CPC003_VCAP_24H	Characteristic direction	Quinidine	Homo sapiens	VCAP	In Vitro	10 uM	24hr	0.0217865	8.41453	7.9e-07	0.755357
L1000_CPC006_A375_24H	Characteristic direction	Nicardipine	Homo sapiens	A375	In Vitro	10 uM	24hr	0.0217865	8.41453	7.9e-07	0.755357
L1000_CPC008_PC3_24H	Characteristic direction	BRD-K19735876	Homo sapiens	PC3	In Vitro	10 uM	24hr	0.0217865	8.41453	7.9e-07	0.755357
L1000_CPC011_A375_6H	Characteristic direction	Irbesartan	Homo sapiens	A375	In Vitro	10 uM	6hr	0.0217865	8.41453	7.9e-07	0.755357
L1000_CPC014_A549_6H	Characteristic direction	Apigenin	Homo sapiens	A549	In Vitro	10 uM	6hr	0.0217865	8.41453	7.9e-07	0.755357
L1000_DOS014_VCAP_6H	Characteristic direction	Withaferin-a	Homo sapiens	VCAP	In Vitro	10 uM	6hr	0.0217865	8.41453	7.9e-07	0.755357
L1000_ERG011_VCAP_24H	Characteristic direction	LY-294002	Homo sapiens	VCAP	In Vitro	10 uM	24hr	0.0217865	8.41453	7.9e-07	0.755357
L1000_ERG014_PC3_6H	Characteristic direction	Troglitazone	Homo sapiens	PC3	In Vitro	10 uM	6hr	0.0217865	8.41453	7.9e-07	0.755357
L1000_HOG001_A549_6H	Characteristic direction	Tanespimycin	Homo sapiens	A549	In Vitro	0.013 uM	6hr	0.0217865	8.41453	7.9e-07	0.755357
GSE2254, GSE84048	Characteristic direction	Antineoplastic	Mus musculus	pancreas	PharmOmics meta	PharmOmics meta	PharmOmics meta	0.0238095	5.53241	7.92e-07	0.950388
L1000_CPC005_MCF7_6H	Characteristic direction	Vorinostat	Homo sapiens	MCF7	In Vitro	10 uM	6hr	0.0217391	6.58638	7.96e-07	0.752231
L1000_CPC005_PC3_24H	Characteristic direction	Rhodomyrtoxin	Homo sapiens	PC3	In Vitro	10 uM	24hr	0.0217391	6.58638	7.96e-07	0.752231
L1000_CPC006_HT29_6H	Characteristic direction	Vorinostat	Homo sapiens	HT29	In Vitro	10 uM	6hr	0.0217391	6.58638	7.96e-07	0.752231
L1000_CPC007_VCAP_6H	Characteristic direction	FU-JMBII113B	Homo sapiens	VCAP	In Vitro	10 uM	6hr	0.0217391	6.58638	7.96e-07	0.752231
L1000_CPC008_A375_24H	Characteristic direction	VU-0418939-2	Homo sapiens	A375	In Vitro	10 uM	24hr	0.0217391	6.58638	7.96e-07	0.752231
L1000_CPC008_A549_6H	Characteristic direction	BRD-K92202821	Homo sapiens	A549	In Vitro	10 uM	6hr	0.0217391	6.58638	7.96e-07	0.752231
L1000_CPC009_PC3_24H	Characteristic direction	BRD-K40955748	Homo sapiens	PC3	In Vitro	10 uM	24hr	0.0217391	6.58638	7.96e-07	0.752231
L1000_CPC011_HT29_6H	Characteristic direction	Geldanamycin	Homo sapiens	HT29	In Vitro	10 uM	6hr	0.0217391	6.58638	7.96e-07	0.752231
L1000_CPC014_HT29_6H	Characteristic direction	APHA-compound-8	Homo sapiens	HT29	In Vitro	10 uM	6hr	0.0217391	6.58638	7.96e-07	0.752231
L1000_CPC014_HT29_6H	Characteristic direction	Dovitinib	Homo sapiens	HT29	In Vitro	10 uM	6hr	0.0217391	6.58638	7.96e-07	0.752231
L1000_CPC014_PC3_24H	Characteristic direction	NU-7441	Homo sapiens	PC3	In Vitro	10 uM	24hr	0.0217391	6.58638	7.96e-07	0.752231
L1000_CPC019_A375_6H	Characteristic direction	Trichostatin-a	Homo sapiens	A375	In Vitro	10 uM	6hr	0.0217391	6.58638	7.96e-07	0.752231
L1000_CPC020_HA1E_6H	Characteristic direction	Depomedrol	Homo sapiens	HA1E	In Vitro	10 uM	6hr	0.0217391	6.58638	7.96e-07	0.752231
L1000_LJP001_MCF10A_6H	Characteristic direction	PD-173074	Homo sapiens	MCF10A	In Vitro	10 uM	6hr	0.0217391	6.58638	7.96e-07	0.752231
L1000_CPC001_HCC515_6H	Characteristic direction	VUF-5681	Homo sapiens	HCC515	In Vitro	10 uM	6hr	0.0218254	7.35559	8.05e-07	0.756404
L1000_CPC001_VCAP_6H	Characteristic direction	IRL-2500	Homo sapiens	VCAP	In Vitro	10 uM	6hr	0.0218254	7.35559	8.05e-07	0.756404
L1000_CPC003_HA1E_6H	Characteristic direction	Wortmannin	Homo sapiens	HA1E	In Vitro	10 uM	6hr	0.0218254	7.35559	8.05e-07	0.756404
L1000_CPC004_HA1E_24H	Characteristic direction	NSC-663284	Homo sapiens	HA1E	In Vitro	10 uM	24hr	0.0218254	7.35559	8.05e-07	0.756404
L1000_CPC004_HCC515_24H	Characteristic direction	Rosuvastatin	Homo sapiens	HCC515	In Vitro	10 uM	24hr	0.0218254	7.35559	8.05e-07	0.756404
L1000_CPC004_HCC515_6H	Characteristic direction	Terfenadine	Homo sapiens	HCC515	In Vitro	10 uM	6hr	0.0218254	7.35559	8.05e-07	0.756404
L1000_CPC004_HCC515_6H	Characteristic direction	Amiodarone	Homo sapiens	HCC515	In Vitro	10 uM	6hr	0.0218254	7.35559	8.05e-07	0.756404
L1000_CPC005_HCC515_6H	Characteristic direction	Trichostatin-a	Homo sapiens	HCC515	In Vitro	10 uM	6hr	0.0218254	7.35559	8.05e-07	0.756404
L1000_CPC006_PC3_24H	Characteristic direction	Thiazolopyrimidine	Homo sapiens	PC3	In Vitro	40 uM	24hr	0.0218254	7.35559	8.05e-07	0.756404
L1000_CPC006_PC3_24H	Characteristic direction	Rucaparib	Homo sapiens	PC3	In Vitro	10 uM	24hr	0.0218254	7.35559	8.05e-07	0.756404
L1000_CPC006_VCAP_24H	Characteristic direction	Flutamide	Homo sapiens	VCAP	In Vitro	28.96 uM	24hr	0.0218254	7.35559	8.05e-07	0.756404
L1000_CPC008_A375_6H	Characteristic direction	BRD-K12814321	Homo sapiens	A375	In Vitro	10 uM	6hr	0.0218254	7.35559	8.05e-07	0.756404
L1000_CPC008_A375_6H	Characteristic direction	BRD-K32636001	Homo sapiens	A375	In Vitro	10 uM	6hr	0.0218254	7.35559	8.05e-07	0.756404
L1000_CPC008_VCAP_24H	Characteristic direction	BRD-A93975555	Homo sapiens	VCAP	In Vitro	10 uM	24hr	0.0218254	7.35559	8.05e-07	0.756404
L1000_CPC010_PC3_24H	Characteristic direction	BRD-K53423944	Homo sapiens	PC3	In Vitro	10 uM	24hr	0.0218254	7.35559	8.05e-07	0.756404
L1000_CPC011_HA1E_6H	Characteristic direction	Nateglinide	Homo sapiens	HA1E	In Vitro	10 uM	6hr	0.0218254	7.35559	8.05e-07	0.756404
L1000_CPC012_A549_6H	Characteristic direction	HU-211	Homo sapiens	A549	In Vitro	10 uM	6hr	0.0218254	7.35559	8.05e-07	0.756404
L1000_CPC012_MCF7_6H	Characteristic direction	BRD-A50388635	Homo sapiens	MCF7	In Vitro	10 uM	6hr	0.0218254	7.35559	8.05e-07	0.756404
L1000_CPC012_NEU_24H	Characteristic direction	BRD-K21005091	Homo sapiens	NEU	In Vitro	10 uM	24hr	0.0218254	7.35559	8.05e-07	0.756404
L1000_CPC012_PC3_24H	Characteristic direction	ST-013960	Homo sapiens	PC3	In Vitro	10 uM	24hr	0.0218254	7.35559	8.05e-07	0.756404
L1000_CPC013_A549_24H	Characteristic direction	AT-7519	Homo sapiens	A549	In Vitro	10 uM	24hr	0.0218254	7.35559	8.05e-07	0.756404
L1000_CPC014_HT29_6H	Characteristic direction	Sunitinib	Homo sapiens	HT29	In Vitro	10 uM	6hr	0.0218254	7.35559	8.05e-07	0.756404
L1000_CPC014_MCF7_6H	Characteristic direction	GSK-1070916	Homo sapiens	MCF7	In Vitro	10 uM	6hr	0.0218254	7.35559	8.05e-07	0.756404
L1000_CPC014_PC3_24H	Characteristic direction	Tenofovir	Homo sapiens	PC3	In Vitro	10 uM	24hr	0.0218254	7.35559	8.05e-07	0.756404
L1000_CPC014_VCAP_24H	Characteristic direction	Tyrphostin-AG-1288	Homo sapiens	VCAP	In Vitro	10 uM	24hr	0.0218254	7.35559	8.05e-07	0.756404
L1000_CPD002_PC3_6H	Characteristic direction	Geldanamycin	Homo sapiens	PC3	In Vitro	10 uM	6hr	0.0218254	7.35559	8.05e-07	0.756404
L1000_DOS004_VCAP_24H	Characteristic direction	Olaparib	Homo sapiens	VCAP	In Vitro	10 uM	24hr	0.0218254	7.35559	8.05e-07	0.756404
L1000_HDAC002_MCF7_6H	Characteristic direction	Tubastatin-a	Homo sapiens	MCF7	In Vitro	0.078125 uM	6hr	0.0218254	7.35559	8.05e-07	0.756404
L1000_LJP001_HS578T_6H	Characteristic direction	AZD-6482	Homo sapiens	HS578T	In Vitro	0.4 uM	6hr	0.0218254	7.35559	8.05e-07	0.756404
L1000_LJP001_MCF10A_24H	Characteristic direction	PD-184352	Homo sapiens	MCF10A	In Vitro	0.08 uM	24hr	0.0218254	7.35559	8.05e-07	0.756404
L1000_LJP002_BT20_24H	Characteristic direction	Afatinib	Homo sapiens	BT20	In Vitro	10 uM	24hr	0.0218254	7.35559	8.05e-07	0.756404
L1000_MUC.CP002_MCF7_6H	Characteristic direction	Vorinostat	Homo sapiens	MCF7	In Vitro	10 uM	6hr	0.0218254	7.35559	8.05e-07	0.756404
L1000_CPC005_HT29_6H	Characteristic direction	Ramipril	Homo sapiens	HT29	In Vitro	10 uM	6hr	0.0214797	9.84182	8.13e-07	0.73939
L1000_HOG002_MCF7_24H	Characteristic direction	Teniposide	Homo sapiens	MCF7	In Vitro	3.33 uM	24hr	0.0214797	9.84182	8.13e-07	0.73939
L1000_CPC004_HT29_6H	Characteristic direction	Trichostatin-a	Homo sapiens	HT29	In Vitro	10 uM	6hr	0.0216998	6.56146	8.26e-07	0.751071
L1000_CPC004_VCAP_24H	Characteristic direction	Nocodazole	Homo sapiens	VCAP	In Vitro	10 uM	24hr	0.0216998	6.56146	8.26e-07	0.751071
L1000_CPC006_MCF7_24H	Characteristic direction	Chaetocin	Homo sapiens	MCF7	In Vitro	0.08 uM	24hr	0.0216998	6.56146	8.26e-07	0.751071
L1000_CPC009_PC3_6H	Characteristic direction	Vorinostat	Homo sapiens	PC3	In Vitro	10 uM	6hr	0.0216998	6.56146	8.26e-07	0.751071
L1000_DOS022_VCAP_6H	Characteristic direction	Trichostatin-a	Homo sapiens	VCAP	In Vitro	10 uM	6hr	0.0216998	6.56146	8.26e-07	0.751071
L1000_CPC006_A375_24H	Characteristic direction	Curcumin	Homo sapiens	A375	In Vitro	48 uM	24hr	0.0217391	8.36557	8.3e-07	0.752231
L1000_CPC008_A375_6H	Characteristic direction	BRD-K88622704	Homo sapiens	A375	In Vitro	10 uM	6hr	0.0217391	8.36557	8.3e-07	0.752231
L1000_CPC008_PC3_6H	Characteristic direction	BRD-K41185612	Homo sapiens	PC3	In Vitro	10 uM	6hr	0.0217391	8.36557	8.3e-07	0.752231
L1000_CPC010_VCAP_6H	Characteristic direction	Cladribine	Homo sapiens	VCAP	In Vitro	10 uM	6hr	0.0217391	8.36557	8.3e-07	0.752231
L1000_CPC012_A549_24H	Characteristic direction	Topotecan	Homo sapiens	A549	In Vitro	10 uM	24hr	0.0217391	8.36557	8.3e-07	0.752231
L1000_CPC013_HA1E_6H	Characteristic direction	BRD-K00954209	Homo sapiens	HA1E	In Vitro	10 uM	6hr	0.0217391	8.36557	8.3e-07	0.752231
L1000_CPC013_HT29_6H	Characteristic direction	BRD-A14178283	Homo sapiens	HT29	In Vitro	10 uM	6hr	0.0217391	8.36557	8.3e-07	0.752231
L1000_CPC013_MCF7_24H	Characteristic direction	BRD-K63350243	Homo sapiens	MCF7	In Vitro	10 uM	24hr	0.0217391	8.36557	8.3e-07	0.752231
L1000_CPC014_A549_24H	Characteristic direction	XL-147	Homo sapiens	A549	In Vitro	10 uM	24hr	0.0217391	8.36557	8.3e-07	0.752231
L1000_CPC014_ASC_24H	Characteristic direction	Sirolimus	Homo sapiens	ASC	In Vitro	10 uM	24hr	0.0217391	8.36557	8.3e-07	0.752231
L1000_CPC020_VCAP_24H	Characteristic direction	Trichostatin-a	Homo sapiens	VCAP	In Vitro	10 uM	24hr	0.0217391	8.36557	8.3e-07	0.752231
L1000_ERG011_VCAP_24H	Characteristic direction	Puromycin	Homo sapiens	VCAP	In Vitro	2 uM	24hr	0.0217391	8.36557	8.3e-07	0.752231
L1000_HOG001_MCF7_24H	Characteristic direction	Tanespimycin	Homo sapiens	MCF7	In Vitro	0.1235 uM	24hr	0.0217391	8.36557	8.3e-07	0.752231
L1000_HOG002_MCF7_24H	Characteristic direction	Tanespimycin	Homo sapiens	MCF7	In Vitro	0.0045 uM	24hr	0.0217391	8.36557	8.3e-07	0.752231
L1000_LJP001_MDAMB231_24H	Characteristic direction	KU-55933	Homo sapiens	MDAMB231	In Vitro	10 uM	24hr	0.0217391	8.36557	8.3e-07	0.752231
L1000_LJP001_SKBR3_6H	Characteristic direction	QL-XII-47	Homo sapiens	SKBR3	In Vitro	2 uM	6hr	0.0217391	8.36557	8.3e-07	0.752231
L1000_CPC010_MCF7_24H	Characteristic direction	Cladribine	Homo sapiens	MCF7	In Vitro	10 uM	24hr	0.0214876	5.95989	8.34e-07	0.740921
L1000_CPC001_HCC515_24H	Characteristic direction	JAK3-inhibitor-I	Homo sapiens	HCC515	In Vitro	10 uM	24hr	0.0217822	7.32174	8.4e-07	0.754423
L1000_CPC001_VCAP_6H	Characteristic direction	Arachidonamide	Homo sapiens	VCAP	In Vitro	10 uM	6hr	0.0217822	7.32174	8.4e-07	0.754423
L1000_CPC002_HCC515_6H	Characteristic direction	Trichostatin-a	Homo sapiens	HCC515	In Vitro	10 uM	6hr	0.0217822	7.32174	8.4e-07	0.754423
L1000_CPC002_HCC515_6H	Characteristic direction	Desoxycortone	Homo sapiens	HCC515	In Vitro	10 uM	6hr	0.0217822	7.32174	8.4e-07	0.754423
L1000_CPC003_HA1E_6H	Characteristic direction	Triamcinolone	Homo sapiens	HA1E	In Vitro	10 uM	6hr	0.0217822	7.32174	8.4e-07	0.754423
L1000_CPC003_HCC515_6H	Characteristic direction	SB-366791	Homo sapiens	HCC515	In Vitro	10 uM	6hr	0.0217822	7.32174	8.4e-07	0.754423
L1000_CPC003_VCAP_24H	Characteristic direction	Flavokavain-b	Homo sapiens	VCAP	In Vitro	10 uM	24hr	0.0217822	7.32174	8.4e-07	0.754423
L1000_CPC004_HCC515_6H	Characteristic direction	Prednisolone	Homo sapiens	HCC515	In Vitro	10 uM	6hr	0.0217822	7.32174	8.4e-07	0.754423
L1000_CPC004_HEPG2_6H	Characteristic direction	Brazilin	Homo sapiens	HEPG2	In Vitro	10 uM	6hr	0.0217822	7.32174	8.4e-07	0.754423
L1000_CPC004_MCF7_6H	Characteristic direction	RS-39604	Homo sapiens	MCF7	In Vitro	10 uM	6hr	0.0217822	7.32174	8.4e-07	0.754423
L1000_CPC004_VCAP_24H	Characteristic direction	Chlorpromazine	Homo sapiens	VCAP	In Vitro	10 uM	24hr	0.0217822	7.32174	8.4e-07	0.754423
L1000_CPC004_VCAP_6H	Characteristic direction	Protriptyline	Homo sapiens	VCAP	In Vitro	10 uM	6hr	0.0217822	7.32174	8.4e-07	0.754423
L1000_CPC005_A549_6H	Characteristic direction	MBCQ	Homo sapiens	A549	In Vitro	10 uM	6hr	0.0217822	7.32174	8.4e-07	0.754423
L1000_CPC005_HT29_24H	Characteristic direction	Gelsemine	Homo sapiens	HT29	In Vitro	10 uM	24hr	0.0217822	7.32174	8.4e-07	0.754423
L1000_CPC006_CL34_6H	Characteristic direction	Valdecoxib	Homo sapiens	CL34	In Vitro	177.6 uM	6hr	0.0217822	7.32174	8.4e-07	0.754423
L1000_CPC006_HA1E_6H	Characteristic direction	MK-2206	Homo sapiens	HA1E	In Vitro	10 uM	6hr	0.0217822	7.32174	8.4e-07	0.754423
L1000_CPC006_HT29_24H	Characteristic direction	GANT-58	Homo sapiens	HT29	In Vitro	10 uM	24hr	0.0217822	7.32174	8.4e-07	0.754423
L1000_CPC006_T3M10_6H	Characteristic direction	Elesclomol	Homo sapiens	T3M10	In Vitro	10 uM	6hr	0.0217822	7.32174	8.4e-07	0.754423
L1000_CPC006_VCAP_24H	Characteristic direction	NSC-23766	Homo sapiens	VCAP	In Vitro	160 uM	24hr	0.0217822	7.32174	8.4e-07	0.754423
L1000_CPC007_HT29_24H	Characteristic direction	Geldanamycin	Homo sapiens	HT29	In Vitro	10 uM	24hr	0.0217822	7.32174	8.4e-07	0.754423
L1000_CPC008_HCC515_6H	Characteristic direction	BRD-K63712590	Homo sapiens	HCC515	In Vitro	10 uM	6hr	0.0217822	7.32174	8.4e-07	0.754423
L1000_CPC008_MCF7_24H	Characteristic direction	Geldanamycin	Homo sapiens	MCF7	In Vitro	10 uM	24hr	0.0217822	7.32174	8.4e-07	0.754423
L1000_CPC009_HEPG2_6H	Characteristic direction	ARG-A1-22	Homo sapiens	HEPG2	In Vitro	10 uM	6hr	0.0217822	7.32174	8.4e-07	0.754423
L1000_CPC010_PC3_24H	Characteristic direction	BRD-K26947839	Homo sapiens	PC3	In Vitro	10 uM	24hr	0.0217822	7.32174	8.4e-07	0.754423
L1000_CPC012_VCAP_24H	Characteristic direction	BRD-K13794505	Homo sapiens	VCAP	In Vitro	10 uM	24hr	0.0217822	7.32174	8.4e-07	0.754423
L1000_CPC013_HT29_6H	Characteristic direction	F-1061-0166	Homo sapiens	HT29	In Vitro	10 uM	6hr	0.0217822	7.32174	8.4e-07	0.754423
L1000_CPC014_A549_24H	Characteristic direction	15-delta-prostaglandin-j2	Homo sapiens	A549	In Vitro	10 uM	24hr	0.0217822	7.32174	8.4e-07	0.754423
L1000_CPC014_A549_24H	Characteristic direction	Tyrphostin-AG-126	Homo sapiens	A549	In Vitro	10 uM	24hr	0.0217822	7.32174	8.4e-07	0.754423
L1000_CPC014_A549_6H	Characteristic direction	Verrucarin-a	Homo sapiens	A549	In Vitro	10 uM	6hr	0.0217822	7.32174	8.4e-07	0.754423
L1000_CPC014_MCF7_6H	Characteristic direction	Quizartinib	Homo sapiens	MCF7	In Vitro	10 uM	6hr	0.0217822	7.32174	8.4e-07	0.754423
L1000_CPC014_MCF7_6H	Characteristic direction	OSI-027	Homo sapiens	MCF7	In Vitro	10 uM	6hr	0.0217822	7.32174	8.4e-07	0.754423
L1000_CPC020_MCF7_6H	Characteristic direction	Busulfan	Homo sapiens	MCF7	In Vitro	10 uM	6hr	0.0217822	7.32174	8.4e-07	0.754423
L1000_DOS004_VCAP_6H	Characteristic direction	LY-294002	Homo sapiens	VCAP	In Vitro	10 uM	6hr	0.0217822	7.32174	8.4e-07	0.754423
L1000_DOS020_VCAP_24H	Characteristic direction	Vorinostat	Homo sapiens	VCAP	In Vitro	10 uM	24hr	0.0217822	7.32174	8.4e-07	0.754423
L1000_DOS047_A549_24H	Characteristic direction	Wortmannin	Homo sapiens	A549	In Vitro	10 uM	24hr	0.0217822	7.32174	8.4e-07	0.754423
L1000_ERG014_VCAP_6H	Characteristic direction	LY-294002	Homo sapiens	VCAP	In Vitro	0.08 uM	6hr	0.0217822	7.32174	8.4e-07	0.754423
L1000_HDAC002_PC3_24H	Characteristic direction	Entinostat	Homo sapiens	PC3	In Vitro	0.625 uM	24hr	0.0217822	7.32174	8.4e-07	0.754423
L1000_HOG002_MCF7_24H	Characteristic direction	Trichostatin-a	Homo sapiens	MCF7	In Vitro	1.11 uM	24hr	0.0217822	7.32174	8.4e-07	0.754423
L1000_HOG002_MCF7_6H	Characteristic direction	Teniposide	Homo sapiens	MCF7	In Vitro	1.11 uM	6hr	0.0217822	7.32174	8.4e-07	0.754423
L1000_LJP001_HS578T_6H	Characteristic direction	Alvocidib	Homo sapiens	HS578T	In Vitro	0.08 uM	6hr	0.0217822	7.32174	8.4e-07	0.754423
L1000_LJP001_HS578T_6H	Characteristic direction	HG-5-113-01	Homo sapiens	HS578T	In Vitro	2 uM	6hr	0.0217822	7.32174	8.4e-07	0.754423
L1000_LJP001_MCF10A_6H	Characteristic direction	WZ-4002	Homo sapiens	MCF10A	In Vitro	10 uM	6hr	0.0217822	7.32174	8.4e-07	0.754423
L1000_LJP001_SKBR3_24H	Characteristic direction	GSK-3-inhibitor-IX	Homo sapiens	SKBR3	In Vitro	2 uM	24hr	0.0217822	7.32174	8.4e-07	0.754423
L1000_LJP002_BT20_24H	Characteristic direction	JNK-9L	Homo sapiens	BT20	In Vitro	2 uM	24hr	0.0217822	7.32174	8.4e-07	0.754423
L1000_LJP002_BT20_24H	Characteristic direction	PD-0325901	Homo sapiens	BT20	In Vitro	0.4 uM	24hr	0.0217822	7.32174	8.4e-07	0.754423
L1000_LJP002_MCF7_24H	Characteristic direction	Pazopanib	Homo sapiens	MCF7	In Vitro	10 uM	24hr	0.0217822	7.32174	8.4e-07	0.754423
L1000_LJP002_MDAMB231_6H	Characteristic direction	TWS-119	Homo sapiens	MDAMB231	In Vitro	2 uM	6hr	0.0217822	7.32174	8.4e-07	0.754423
L1000_MUC.CP006_MCF7_6H	Characteristic direction	Wortmannin	Homo sapiens	MCF7	In Vitro	10 uM	6hr	0.0217822	7.32174	8.4e-07	0.754423
L1000_PCLB001_A549_24H	Characteristic direction	Trichostatin-a	Homo sapiens	A549	In Vitro	0.63 uM	24hr	0.0217822	7.32174	8.4e-07	0.754423
TG-GATEs	limma	Carboplatin	Rattus norvegicus	liver	In Vivo Single	limma combined	limma combined	0.0248691	2.1987	8.42e-07	0.986656
DrugMatrix_Codelink	limma	Tazobactam	Rattus norvegicus	spleen	In Vivo	1500 mg/kg	5d	0.0306834	3.6769	8.49e-07	0.998463
DrugMatrix_Affy	limma	Lorazepam	Rattus norvegicus	liver	In Vivo	2000 mg/kg	5d	0.0239852	2.10159	8.5e-07	0.980858
L1000_CPC004_MCF7_6H	Characteristic direction	Wortmannin	Homo sapiens	MCF7	In Vitro	10 uM	6hr	0.0216607	6.53672	8.58e-07	0.749202
L1000_CPC004_PC3_24H	Characteristic direction	Cyclosporin-a	Homo sapiens	PC3	In Vitro	10 uM	24hr	0.0216607	6.53672	8.58e-07	0.749202
L1000_CPC004_VCAP_24H	Characteristic direction	Amperozide	Homo sapiens	VCAP	In Vitro	10 uM	24hr	0.0216607	6.53672	8.58e-07	0.749202
L1000_CPC005_VCAP_24H	Characteristic direction	Megestrol	Homo sapiens	VCAP	In Vitro	10 uM	24hr	0.0216607	6.53672	8.58e-07	0.749202
L1000_CPC006_HA1E_6H	Characteristic direction	RS-23597-190	Homo sapiens	HA1E	In Vitro	160 uM	6hr	0.0216607	6.53672	8.58e-07	0.749202
L1000_CPC006_PC3_6H	Characteristic direction	TL-HRAS-61	Homo sapiens	PC3	In Vitro	10 uM	6hr	0.0216607	6.53672	8.58e-07	0.749202
L1000_CPC008_PC3_24H	Characteristic direction	BRD-K30434763	Homo sapiens	PC3	In Vitro	10 uM	24hr	0.0216607	6.53672	8.58e-07	0.749202
L1000_CPC011_PC3_24H	Characteristic direction	Clobenpropit	Homo sapiens	PC3	In Vitro	10 uM	24hr	0.0216607	6.53672	8.58e-07	0.749202
L1000_CPC013_SKB_24H	Characteristic direction	Cytochalasin-d	Homo sapiens	SKB	In Vitro	10 uM	24hr	0.0216607	6.53672	8.58e-07	0.749202
L1000_CPC014_MCF7_6H	Characteristic direction	Palbociclib	Homo sapiens	MCF7	In Vitro	10 uM	6hr	0.0216607	6.53672	8.58e-07	0.749202
L1000_CPC018_A375_6H	Characteristic direction	Vorinostat	Homo sapiens	A375	In Vitro	10 uM	6hr	0.0216607	6.53672	8.58e-07	0.749202
L1000_CPC020_A375_6H	Characteristic direction	Azacitidine	Homo sapiens	A375	In Vitro	10 uM	6hr	0.0216607	6.53672	8.58e-07	0.749202
L1000_HOG002_A549_24H	Characteristic direction	Vorinostat	Homo sapiens	A549	In Vitro	0.3704 uM	24hr	0.0216607	6.53672	8.58e-07	0.749202
L1000_HOG002_MCF7_6H	Characteristic direction	Trichostatin-a	Homo sapiens	MCF7	In Vitro	3.33 uM	6hr	0.0216607	6.53672	8.58e-07	0.749202
L1000_HOG003_MCF7_6H	Characteristic direction	Trichostatin-a	Homo sapiens	MCF7	In Vitro	10 uM	6hr	0.0216607	6.53672	8.58e-07	0.749202
L1000_CPC003_HCC515_24H	Characteristic direction	Anandamide	Homo sapiens	HCC515	In Vitro	10 uM	24hr	0.021692	8.31676	8.72e-07	0.749621
L1000_CPC003_PC3_6H	Characteristic direction	Noreleagnine	Homo sapiens	PC3	In Vitro	10 uM	6hr	0.021692	8.31676	8.72e-07	0.749621
L1000_CPC006_CL34_6H	Characteristic direction	PF-750	Homo sapiens	CL34	In Vitro	80 uM	6hr	0.021692	8.31676	8.72e-07	0.749621
L1000_CPC007_A549_6H	Characteristic direction	BRD-K28452084	Homo sapiens	A549	In Vitro	10 uM	6hr	0.021692	8.31676	8.72e-07	0.749621
L1000_CPC011_VCAP_24H	Characteristic direction	Fenoldopam	Homo sapiens	VCAP	In Vitro	10 uM	24hr	0.021692	8.31676	8.72e-07	0.749621
L1000_CPC012_A375_6H	Characteristic direction	Thiostrepton	Homo sapiens	A375	In Vitro	10 uM	6hr	0.021692	8.31676	8.72e-07	0.749621
L1000_CPC014_A549_6H	Characteristic direction	BRD-A99518825	Homo sapiens	A549	In Vitro	10 uM	6hr	0.021692	8.31676	8.72e-07	0.749621
L1000_DOS016_VCAP_6H	Characteristic direction	Geldanamycin	Homo sapiens	VCAP	In Vitro	10 uM	6hr	0.021692	8.31676	8.72e-07	0.749621
L1000_ERG011_VCAP_24H	Characteristic direction	Trichostatin-a	Homo sapiens	VCAP	In Vitro	0.4 uM	24hr	0.021692	8.31676	8.72e-07	0.749621
L1000_HDAC002_PC3_6H	Characteristic direction	BRD-K88742110	Homo sapiens	PC3	In Vitro	0.3125 uM	6hr	0.021692	8.31676	8.72e-07	0.749621
L1000_LJP001_MCF7_24H	Characteristic direction	QL-X-138	Homo sapiens	MCF7	In Vitro	10 uM	24hr	0.021692	8.31676	8.72e-07	0.749621
L1000_CPC002_HA1E_6H	Characteristic direction	Nortriptyline	Homo sapiens	HA1E	In Vitro	10 uM	6hr	0.0217391	7.28819	8.77e-07	0.752231
L1000_CPC002_VCAP_6H	Characteristic direction	Papaverine	Homo sapiens	VCAP	In Vitro	10 uM	6hr	0.0217391	7.28819	8.77e-07	0.752231
L1000_CPC002_VCAP_6H	Characteristic direction	Capsazepine	Homo sapiens	VCAP	In Vitro	10 uM	6hr	0.0217391	7.28819	8.77e-07	0.752231
L1000_CPC003_HA1E_6H	Characteristic direction	ZM-323881	Homo sapiens	HA1E	In Vitro	10 uM	6hr	0.0217391	7.28819	8.77e-07	0.752231
L1000_CPC003_HCC515_6H	Characteristic direction	Diflorasone	Homo sapiens	HCC515	In Vitro	10 uM	6hr	0.0217391	7.28819	8.77e-07	0.752231
L1000_CPC004_VCAP_6H	Characteristic direction	Rhamnetin	Homo sapiens	VCAP	In Vitro	10 uM	6hr	0.0217391	7.28819	8.77e-07	0.752231
L1000_CPC005_A549_6H	Characteristic direction	Pepstatin	Homo sapiens	A549	In Vitro	10 uM	6hr	0.0217391	7.28819	8.77e-07	0.752231
L1000_CPC005_HA1E_24H	Characteristic direction	IB-MECA	Homo sapiens	HA1E	In Vitro	10 uM	24hr	0.0217391	7.28819	8.77e-07	0.752231
L1000_CPC005_PC3_6H	Characteristic direction	Indometacin	Homo sapiens	PC3	In Vitro	10 uM	6hr	0.0217391	7.28819	8.77e-07	0.752231
L1000_CPC005_VCAP_24H	Characteristic direction	Thioridazine	Homo sapiens	VCAP	In Vitro	10 uM	24hr	0.0217391	7.28819	8.77e-07	0.752231
L1000_CPC006_PC3_6H	Characteristic direction	Temsirolimus	Homo sapiens	PC3	In Vitro	10 uM	6hr	0.0217391	7.28819	8.77e-07	0.752231
L1000_CPC009_VCAP_6H	Characteristic direction	BRD-K96147838	Homo sapiens	VCAP	In Vitro	10 uM	6hr	0.0217391	7.28819	8.77e-07	0.752231
L1000_CPC010_PC3_6H	Characteristic direction	Pitavastatin	Homo sapiens	PC3	In Vitro	10 uM	6hr	0.0217391	7.28819	8.77e-07	0.752231
L1000_CPC012_VCAP_6H	Characteristic direction	Latrunculin-b	Homo sapiens	VCAP	In Vitro	10 uM	6hr	0.0217391	7.28819	8.77e-07	0.752231
L1000_CPC012_VCAP_6H	Characteristic direction	BRD-A50388635	Homo sapiens	VCAP	In Vitro	10 uM	6hr	0.0217391	7.28819	8.77e-07	0.752231
L1000_CPC013_HEPG2_6H	Characteristic direction	Tozasertib	Homo sapiens	HEPG2	In Vitro	10 uM	6hr	0.0217391	7.28819	8.77e-07	0.752231
L1000_CPC014_ASC_24H	Characteristic direction	5-iodotubercidin	Homo sapiens	ASC	In Vitro	10 uM	24hr	0.0217391	7.28819	8.77e-07	0.752231
L1000_CPC014_HT29_6H	Characteristic direction	EI-346-erlotinib-analog	Homo sapiens	HT29	In Vitro	10 uM	6hr	0.0217391	7.28819	8.77e-07	0.752231
L1000_CPC014_MCF7_24H	Characteristic direction	WZ-3146	Homo sapiens	MCF7	In Vitro	10 uM	24hr	0.0217391	7.28819	8.77e-07	0.752231
L1000_CPC014_MCF7_6H	Characteristic direction	PHA-793887	Homo sapiens	MCF7	In Vitro	10 uM	6hr	0.0217391	7.28819	8.77e-07	0.752231
L1000_CPC014_PC3_24H	Characteristic direction	Vinorelbine	Homo sapiens	PC3	In Vitro	10 uM	24hr	0.0217391	7.28819	8.77e-07	0.752231
L1000_CPC014_PC3_6H	Characteristic direction	Tyrphostin-AG-1295	Homo sapiens	PC3	In Vitro	10 uM	6hr	0.0217391	7.28819	8.77e-07	0.752231
L1000_CPD001_MCF7_24H	Characteristic direction	Geldanamycin	Homo sapiens	MCF7	In Vitro	10 uM	24hr	0.0217391	7.28819	8.77e-07	0.752231
L1000_CPD003_MCF7_6H	Characteristic direction	Nitrendipine	Homo sapiens	MCF7	In Vitro	10 uM	6hr	0.0217391	7.28819	8.77e-07	0.752231
L1000_DOS014_VCAP_24H	Characteristic direction	Fulvestrant	Homo sapiens	VCAP	In Vitro	10 uM	24hr	0.0217391	7.28819	8.77e-07	0.752231
L1000_ERG003_VCAP_6H	Characteristic direction	GW-6471	Homo sapiens	VCAP	In Vitro	30 uM	6hr	0.0217391	7.28819	8.77e-07	0.752231
L1000_ERG005_VCAP_24H	Characteristic direction	Troglitazone	Homo sapiens	VCAP	In Vitro	1 uM	24hr	0.0217391	7.28819	8.77e-07	0.752231
L1000_HOG002_A549_24H	Characteristic direction	Homoharringtonine	Homo sapiens	A549	In Vitro	0.013 uM	24hr	0.0217391	7.28819	8.77e-07	0.752231
L1000_HOG002_MCF7_6H	Characteristic direction	Gemcitabine	Homo sapiens	MCF7	In Vitro	0.4111 uM	6hr	0.0217391	7.28819	8.77e-07	0.752231
L1000_HOG002_MCF7_6H	Characteristic direction	Homoharringtonine	Homo sapiens	MCF7	In Vitro	0.013 uM	6hr	0.0217391	7.28819	8.77e-07	0.752231
L1000_LJP001_BT20_24H	Characteristic direction	Sorafenib	Homo sapiens	BT20	In Vitro	0.4 uM	24hr	0.0217391	7.28819	8.77e-07	0.752231
L1000_LJP002_HS578T_6H	Characteristic direction	TG-101348	Homo sapiens	HS578T	In Vitro	10 uM	6hr	0.0217391	7.28819	8.77e-07	0.752231
L1000_LJP002_MCF7_24H	Characteristic direction	LDN-193189	Homo sapiens	MCF7	In Vitro	2 uM	24hr	0.0217391	7.28819	8.77e-07	0.752231
L1000_LJP002_MCF7_6H	Characteristic direction	Afatinib	Homo sapiens	MCF7	In Vitro	2 uM	6hr	0.0217391	7.28819	8.77e-07	0.752231
L1000_LJP002_SKBR3_6H	Characteristic direction	YM-201636	Homo sapiens	SKBR3	In Vitro	10 uM	6hr	0.0217391	7.28819	8.77e-07	0.752231
L1000_NMH002_NPC_6H	Characteristic direction	LY-294002	Homo sapiens	NPC	In Vitro	10 uM	6hr	0.0217391	7.28819	8.77e-07	0.752231
L1000_ASG001_PC3_24H	Characteristic direction	Mitoxantrone	Homo sapiens	PC3	In Vitro	0.4 uM	24hr	0.0216216	6.51217	8.91e-07	0.746995
L1000_CPC004_HCC515_6H	Characteristic direction	Budesonide	Homo sapiens	HCC515	In Vitro	10 uM	6hr	0.0216216	6.51217	8.91e-07	0.746995
L1000_CPC006_A375_24H	Characteristic direction	Atorvastatin	Homo sapiens	A375	In Vitro	10 uM	24hr	0.0216216	6.51217	8.91e-07	0.746995
L1000_CPC006_A375_6H	Characteristic direction	MST-312	Homo sapiens	A375	In Vitro	11.1 uM	6hr	0.0216216	6.51217	8.91e-07	0.746995
L1000_CPC007_HCC515_6H	Characteristic direction	BRD-A25829966	Homo sapiens	HCC515	In Vitro	10 uM	6hr	0.0216216	6.51217	8.91e-07	0.746995
L1000_CPC013_A549_24H	Characteristic direction	Barasertib	Homo sapiens	A549	In Vitro	10 uM	24hr	0.0216216	6.51217	8.91e-07	0.746995
L1000_CPC020_HA1E_6H	Characteristic direction	Carbamazepine	Homo sapiens	HA1E	In Vitro	10 uM	6hr	0.0216216	6.51217	8.91e-07	0.746995
L1000_HOG002_MCF7_24H	Characteristic direction	Doxorubicin	Homo sapiens	MCF7	In Vitro	3.33 uM	24hr	0.0216216	6.51217	8.91e-07	0.746995
L1000_LJP001_MCF7_6H	Characteristic direction	OSI-027	Homo sapiens	MCF7	In Vitro	0.4 uM	6hr	0.0216216	6.51217	8.91e-07	0.746995
L1000_MUC.CP004_MCF7_6H	Characteristic direction	SA-247384	Homo sapiens	MCF7	In Vitro	10.0624 uM	6hr	0.0216216	6.51217	8.91e-07	0.746995
TG-GATEs	limma	Tunicamycin	Homo sapiens	liver	In Vitro	10 ug/mL	24hr	0.0147493	2.52715	8.95e-07	0.361776
TG-GATEs	limma	Puromycin aminonucleoside	Rattus norvegicus	kidney	In Vivo Repeat	12 mg/kg	15d	0.0225564	1.96888	8.99e-07	0.965139
DrugMatrix_Codelink	limma	Gatifloxacin	Rattus norvegicus	kidney	In Vivo	770 mg/kg	5d	0.0255767	2.28717	9.04e-07	0.99015
L1000_ASG001_MCF7_6H	Characteristic direction	Genistein	Homo sapiens	MCF7	In Vitro	2 uM	6hr	0.0216963	7.25496	9.15e-07	0.750395
L1000_CPC001_HA1E_24H	Characteristic direction	Angiogenesis-inhibitor	Homo sapiens	HA1E	In Vitro	10 uM	24hr	0.0216963	7.25496	9.15e-07	0.750395
L1000_CPC001_PC3_6H	Characteristic direction	Peucedanin	Homo sapiens	PC3	In Vitro	10 uM	6hr	0.0216963	7.25496	9.15e-07	0.750395
L1000_CPC003_PC3_6H	Characteristic direction	Pentylenetetrazol	Homo sapiens	PC3	In Vitro	10 uM	6hr	0.0216963	7.25496	9.15e-07	0.750395
L1000_CPC004_HCC515_6H	Characteristic direction	Bithionol	Homo sapiens	HCC515	In Vitro	10 uM	6hr	0.0216963	7.25496	9.15e-07	0.750395
L1000_CPC004_MCF7_6H	Characteristic direction	Digitoxin	Homo sapiens	MCF7	In Vitro	10 uM	6hr	0.0216963	7.25496	9.15e-07	0.750395
L1000_CPC004_VCAP_24H	Characteristic direction	Donepezil	Homo sapiens	VCAP	In Vitro	10 uM	24hr	0.0216963	7.25496	9.15e-07	0.750395
L1000_CPC004_VCAP_24H	Characteristic direction	Dehydrocholic-acid	Homo sapiens	VCAP	In Vitro	10 uM	24hr	0.0216963	7.25496	9.15e-07	0.750395
L1000_CPC004_VCAP_6H	Characteristic direction	Robustic-acid	Homo sapiens	VCAP	In Vitro	10 uM	6hr	0.0216963	7.25496	9.15e-07	0.750395
L1000_CPC006_MCF7_24H	Characteristic direction	Linsitinib	Homo sapiens	MCF7	In Vitro	10 uM	24hr	0.0216963	7.25496	9.15e-07	0.750395
L1000_CPC006_PC3_24H	Characteristic direction	TL-HRAS-61	Homo sapiens	PC3	In Vitro	10 uM	24hr	0.0216963	7.25496	9.15e-07	0.750395
L1000_CPC006_PC3_24H	Characteristic direction	Elesclomol	Homo sapiens	PC3	In Vitro	10 uM	24hr	0.0216963	7.25496	9.15e-07	0.750395
L1000_CPC006_THP1_6H	Characteristic direction	Forskolin	Homo sapiens	THP1	In Vitro	10 uM	6hr	0.0216963	7.25496	9.15e-07	0.750395
L1000_CPC006_VCAP_24H	Characteristic direction	ISOX	Homo sapiens	VCAP	In Vitro	10 uM	24hr	0.0216963	7.25496	9.15e-07	0.750395
L1000_CPC007_VCAP_6H	Characteristic direction	BRD-A05680309	Homo sapiens	VCAP	In Vitro	10 uM	6hr	0.0216963	7.25496	9.15e-07	0.750395
L1000_CPC007_VCAP_6H	Characteristic direction	BRD-K29140223	Homo sapiens	VCAP	In Vitro	10 uM	6hr	0.0216963	7.25496	9.15e-07	0.750395
L1000_CPC008_HEPG2_6H	Characteristic direction	BRD-K87726525	Homo sapiens	HEPG2	In Vitro	10 uM	6hr	0.0216963	7.25496	9.15e-07	0.750395
L1000_CPC009_VCAP_6H	Characteristic direction	5-nonyloxytryptamine	Homo sapiens	VCAP	In Vitro	10 uM	6hr	0.0216963	7.25496	9.15e-07	0.750395
L1000_CPC012_A375_6H	Characteristic direction	BRD-K78701355	Homo sapiens	A375	In Vitro	10 uM	6hr	0.0216963	7.25496	9.15e-07	0.750395
L1000_CPC012_VCAP_24H	Characteristic direction	MW-STK33-3A	Homo sapiens	VCAP	In Vitro	10 uM	24hr	0.0216963	7.25496	9.15e-07	0.750395
L1000_CPC013_PC3_24H	Characteristic direction	BRD-K15107389	Homo sapiens	PC3	In Vitro	10 uM	24hr	0.0216963	7.25496	9.15e-07	0.750395
L1000_CPC014_A375_6H	Characteristic direction	AZD-6482	Homo sapiens	A375	In Vitro	10 uM	6hr	0.0216963	7.25496	9.15e-07	0.750395
L1000_CPC014_A549_6H	Characteristic direction	Sirolimus	Homo sapiens	A549	In Vitro	10 uM	6hr	0.0216963	7.25496	9.15e-07	0.750395
L1000_CPC020_HT29_6H	Characteristic direction	Fluocinonide	Homo sapiens	HT29	In Vitro	10 uM	6hr	0.0216963	7.25496	9.15e-07	0.750395
L1000_DOS041_A549_24H	Characteristic direction	Vorinostat	Homo sapiens	A549	In Vitro	10 uM	24hr	0.0216963	7.25496	9.15e-07	0.750395
L1000_DOS056_PC3_24H	Characteristic direction	Vorinostat	Homo sapiens	PC3	In Vitro	0.5 uM	24hr	0.0216963	7.25496	9.15e-07	0.750395
L1000_HOG001_A549_6H	Characteristic direction	Geldanamycin	Homo sapiens	A549	In Vitro	0.3704 uM	6hr	0.0216963	7.25496	9.15e-07	0.750395
L1000_HOG001_MCF7_6H	Characteristic direction	Mepacrine	Homo sapiens	MCF7	In Vitro	3.33 uM	6hr	0.0216963	7.25496	9.15e-07	0.750395
L1000_HOG002_MCF7_6H	Characteristic direction	AG-14361	Homo sapiens	MCF7	In Vitro	0.0015 uM	6hr	0.0216963	7.25496	9.15e-07	0.750395
L1000_LJP001_BT20_24H	Characteristic direction	Selumetinib	Homo sapiens	BT20	In Vitro	0.4 uM	24hr	0.0216963	7.25496	9.15e-07	0.750395
L1000_LJP001_MCF7_24H	Characteristic direction	AT-7519	Homo sapiens	MCF7	In Vitro	2 uM	24hr	0.0216963	7.25496	9.15e-07	0.750395
L1000_LJP001_MCF7_6H	Characteristic direction	Roscovitine	Homo sapiens	MCF7	In Vitro	10 uM	6hr	0.0216963	7.25496	9.15e-07	0.750395
L1000_LJP001_SKBR3_6H	Characteristic direction	AZD-6482	Homo sapiens	SKBR3	In Vitro	10 uM	6hr	0.0216963	7.25496	9.15e-07	0.750395
L1000_LJP002_HS578T_6H	Characteristic direction	GSK-690693	Homo sapiens	HS578T	In Vitro	10 uM	6hr	0.0216963	7.25496	9.15e-07	0.750395
L1000_LJP002_MDAMB231_6H	Characteristic direction	GSK-690693	Homo sapiens	MDAMB231	In Vitro	10 uM	6hr	0.0216963	7.25496	9.15e-07	0.750395
L1000_LJP002_SKBR3_24H	Characteristic direction	TWS-119	Homo sapiens	SKBR3	In Vitro	2 uM	24hr	0.0216963	7.25496	9.15e-07	0.750395
L1000_NMH002_NPC_6H	Characteristic direction	Retinyl	Homo sapiens	NPC	In Vitro	10 uM	6hr	0.0216963	7.25496	9.15e-07	0.750395
L1000_CPC001_VCAP_6H	Characteristic direction	SB-269970	Homo sapiens	VCAP	In Vitro	10 uM	6hr	0.021645	8.26814	9.17e-07	0.747382
L1000_CPC005_HT29_24H	Characteristic direction	Bucladesine	Homo sapiens	HT29	In Vitro	10 uM	24hr	0.021645	8.26814	9.17e-07	0.747382
L1000_CPC006_A375_24H	Characteristic direction	Gly-Gly-PALO	Homo sapiens	A375	In Vitro	80 uM	24hr	0.021645	8.26814	9.17e-07	0.747382
L1000_CPC007_A375_24H	Characteristic direction	PSH-024	Homo sapiens	A375	In Vitro	10 uM	24hr	0.021645	8.26814	9.17e-07	0.747382
L1000_CPC010_VCAP_24H	Characteristic direction	BRD-K69231968	Homo sapiens	VCAP	In Vitro	10 uM	24hr	0.021645	8.26814	9.17e-07	0.747382
L1000_CPC012_HCC515_6H	Characteristic direction	BRD-K71574320	Homo sapiens	HCC515	In Vitro	10 uM	6hr	0.021645	8.26814	9.17e-07	0.747382
L1000_CPC014_A375_6H	Characteristic direction	PU-H71	Homo sapiens	A375	In Vitro	10 uM	6hr	0.021645	8.26814	9.17e-07	0.747382
L1000_CPC014_A549_24H	Characteristic direction	Mocetinostat	Homo sapiens	A549	In Vitro	10 uM	24hr	0.021645	8.26814	9.17e-07	0.747382
L1000_CPC014_ASC_24H	Characteristic direction	Hyperforin	Homo sapiens	ASC	In Vitro	10 uM	24hr	0.021645	8.26814	9.17e-07	0.747382
L1000_CPC014_HT29_6H	Characteristic direction	PD-0325901	Homo sapiens	HT29	In Vitro	10 uM	6hr	0.021645	8.26814	9.17e-07	0.747382
L1000_CPC014_MCF7_6H	Characteristic direction	AZ-628	Homo sapiens	MCF7	In Vitro	10 uM	6hr	0.021645	8.26814	9.17e-07	0.747382
L1000_CPC014_MCF7_6H	Characteristic direction	STK-249718	Homo sapiens	MCF7	In Vitro	10 uM	6hr	0.021645	8.26814	9.17e-07	0.747382
L1000_MUC.CP004_MCF7_6H	Characteristic direction	SA-63133	Homo sapiens	MCF7	In Vitro	10 uM	6hr	0.021645	8.26814	9.17e-07	0.747382
L1000_NMH002_NPC_6H	Characteristic direction	Wortmannin	Homo sapiens	NPC	In Vitro	10 uM	6hr	0.021645	8.26814	9.17e-07	0.747382
L1000_CPC003_VCAP_24H	Characteristic direction	Hinokitiol	Homo sapiens	VCAP	In Vitro	10 uM	24hr	0.0215827	6.4878	9.25e-07	0.745352
L1000_CPC010_PC3_24H	Characteristic direction	VU-0366968	Homo sapiens	PC3	In Vitro	10 uM	24hr	0.0215827	6.4878	9.25e-07	0.745352
L1000_CPC012_A549_6H	Characteristic direction	KM-00799	Homo sapiens	A549	In Vitro	10 uM	6hr	0.0215827	6.4878	9.25e-07	0.745352
L1000_CPC014_PC3_24H	Characteristic direction	BRD-K12105018	Homo sapiens	PC3	In Vitro	10 uM	24hr	0.0215827	6.4878	9.25e-07	0.745352
L1000_HDAC002_PC3_6H	Characteristic direction	Entinostat	Homo sapiens	PC3	In Vitro	0.625 uM	6hr	0.0215827	6.4878	9.25e-07	0.745352
L1000_HOG003_MCF7_24H	Characteristic direction	Trichostatin-a	Homo sapiens	MCF7	In Vitro	0.1235 uM	24hr	0.0215827	6.4878	9.25e-07	0.745352
L1000_LJP001_HS578T_6H	Characteristic direction	WZ-3105	Homo sapiens	HS578T	In Vitro	0.08 uM	6hr	0.0215827	6.4878	9.25e-07	0.745352
L1000_LJP001_SKBR3_6H	Characteristic direction	SB-239063	Homo sapiens	SKBR3	In Vitro	10 uM	6hr	0.0215827	6.4878	9.25e-07	0.745352
TG-GATEs	limma	Colchicine	Rattus norvegicus	liver	In Vitro	1000 uM	8hr	0.0205591	1.83485	9.33e-07	0.926645
DrugMatrix_Codelink	limma	Flurbiprofen	Rattus norvegicus	kidney	In Vivo	10 mg/kg	24hr	0.0225313	1.96601	9.43e-07	0.96479
GSE54255, GSE54254, TG-GATEs_diclofenac_in_vitro, TG-GATEs_ibuprofen_in_vitro, TG-GATEs_indomethacin_in_vitro, TG-GATEs_aspirin_in_vitro, TG-GATEs_naproxen_in_vitro, TG-GATEs_sulindac_in_vitro, TG-GATEs_mefenamic_acid_in_vitro, TG-GATEs_phenylbutazone_in_vitro	Characteristic direction	COX inhibitor	Homo sapiens	liver	PharmOmics meta	PharmOmics meta	PharmOmics meta	0.0187668	3.74212	9.52e-07	0.59875
L1000_CPC001_HCC515_24H	Characteristic direction	SA-792987	Homo sapiens	HCC515	In Vitro	10 uM	24hr	0.0216535	7.22203	9.55e-07	0.748268
L1000_CPC002_VCAP_24H	Characteristic direction	Parthenolide	Homo sapiens	VCAP	In Vitro	10 uM	24hr	0.0216535	7.22203	9.55e-07	0.748268
L1000_CPC003_PC3_6H	Characteristic direction	RS-45041-190	Homo sapiens	PC3	In Vitro	10 uM	6hr	0.0216535	7.22203	9.55e-07	0.748268
L1000_CPC003_VCAP_24H	Characteristic direction	NECA	Homo sapiens	VCAP	In Vitro	10 uM	24hr	0.0216535	7.22203	9.55e-07	0.748268
L1000_CPC004_HCC515_6H	Characteristic direction	Prednisolone	Homo sapiens	HCC515	In Vitro	10 uM	6hr	0.0216535	7.22203	9.55e-07	0.748268
L1000_CPC004_HEPG2_6H	Characteristic direction	Betamethasone	Homo sapiens	HEPG2	In Vitro	10 uM	6hr	0.0216535	7.22203	9.55e-07	0.748268
L1000_CPC005_A549_24H	Characteristic direction	Rhodomyrtoxin	Homo sapiens	A549	In Vitro	10 uM	24hr	0.0216535	7.22203	9.55e-07	0.748268
L1000_CPC005_MCF7_24H	Characteristic direction	Alimemazine	Homo sapiens	MCF7	In Vitro	10 uM	24hr	0.0216535	7.22203	9.55e-07	0.748268
L1000_CPC005_VCAP_24H	Characteristic direction	Helveticoside	Homo sapiens	VCAP	In Vitro	10 uM	24hr	0.0216535	7.22203	9.55e-07	0.748268
L1000_CPC005_VCAP_6H	Characteristic direction	Tropisetron	Homo sapiens	VCAP	In Vitro	10 uM	6hr	0.0216535	7.22203	9.55e-07	0.748268
L1000_CPC006_A375_24H	Characteristic direction	RHO-kinase-inhibitor-III[rockout]	Homo sapiens	A375	In Vitro	10 uM	24hr	0.0216535	7.22203	9.55e-07	0.748268
L1000_CPC006_HEPG2_6H	Characteristic direction	Arachidonyl-trifluoro-methane	Homo sapiens	HEPG2	In Vitro	80 uM	6hr	0.0216535	7.22203	9.55e-07	0.748268
L1000_CPC007_HA1E_6H	Characteristic direction	BRD-K75903201	Homo sapiens	HA1E	In Vitro	10 uM	6hr	0.0216535	7.22203	9.55e-07	0.748268
L1000_CPC007_MCF7_24H	Characteristic direction	JAS07-005	Homo sapiens	MCF7	In Vitro	10 uM	24hr	0.0216535	7.22203	9.55e-07	0.748268
L1000_CPC007_PC3_6H	Characteristic direction	BRD-A97035593	Homo sapiens	PC3	In Vitro	10 uM	6hr	0.0216535	7.22203	9.55e-07	0.748268
L1000_CPC007_VCAP_6H	Characteristic direction	BRD-K80126354	Homo sapiens	VCAP	In Vitro	10 uM	6hr	0.0216535	7.22203	9.55e-07	0.748268
L1000_CPC008_PC3_24H	Characteristic direction	BRD-K68833544	Homo sapiens	PC3	In Vitro	10 uM	24hr	0.0216535	7.22203	9.55e-07	0.748268
L1000_CPC008_VCAP_6H	Characteristic direction	VU-0410183-2	Homo sapiens	VCAP	In Vitro	10 uM	6hr	0.0216535	7.22203	9.55e-07	0.748268
L1000_CPC010_A375_6H	Characteristic direction	BRD-K91264756	Homo sapiens	A375	In Vitro	10 uM	6hr	0.0216535	7.22203	9.55e-07	0.748268
L1000_CPC012_VCAP_24H	Characteristic direction	BRD-K43069600	Homo sapiens	VCAP	In Vitro	10 uM	24hr	0.0216535	7.22203	9.55e-07	0.748268
L1000_CPC013_ASC_24H	Characteristic direction	Sitagliptin	Homo sapiens	ASC	In Vitro	10 uM	24hr	0.0216535	7.22203	9.55e-07	0.748268
L1000_CPC013_NPC_24H	Characteristic direction	PD-0325901	Homo sapiens	NPC	In Vitro	10 uM	24hr	0.0216535	7.22203	9.55e-07	0.748268
L1000_CPC013_PC3_6H	Characteristic direction	BRD-K58547240	Homo sapiens	PC3	In Vitro	10 uM	6hr	0.0216535	7.22203	9.55e-07	0.748268
L1000_CPC014_HCC515_6H	Characteristic direction	Aprepitant	Homo sapiens	HCC515	In Vitro	10 uM	6hr	0.0216535	7.22203	9.55e-07	0.748268
L1000_CPC014_HEPG2_6H	Characteristic direction	BMS-345541	Homo sapiens	HEPG2	In Vitro	10 uM	6hr	0.0216535	7.22203	9.55e-07	0.748268
L1000_CPC014_HEPG2_6H	Characteristic direction	Masitinib	Homo sapiens	HEPG2	In Vitro	10 uM	6hr	0.0216535	7.22203	9.55e-07	0.748268
L1000_CPD001_PC3_24H	Characteristic direction	Dobutamine	Homo sapiens	PC3	In Vitro	10 uM	24hr	0.0216535	7.22203	9.55e-07	0.748268
L1000_CPD002_MCF7_24H	Characteristic direction	Modafinil	Homo sapiens	MCF7	In Vitro	10 uM	24hr	0.0216535	7.22203	9.55e-07	0.748268
L1000_CPD003_PC3_24H	Characteristic direction	Thiethylperazine	Homo sapiens	PC3	In Vitro	10 uM	24hr	0.0216535	7.22203	9.55e-07	0.748268
L1000_DOS017_VCAP_24H	Characteristic direction	Withaferin-a	Homo sapiens	VCAP	In Vitro	10 uM	24hr	0.0216535	7.22203	9.55e-07	0.748268
L1000_DOS046_HT29_24H	Characteristic direction	Vorinostat	Homo sapiens	HT29	In Vitro	10 uM	24hr	0.0216535	7.22203	9.55e-07	0.748268
L1000_DOS056_A375_24H	Characteristic direction	Wortmannin	Homo sapiens	A375	In Vitro	10 uM	24hr	0.0216535	7.22203	9.55e-07	0.748268
L1000_HDAC002_MCF7_24H	Characteristic direction	BRD-K88742110	Homo sapiens	MCF7	In Vitro	10 uM	24hr	0.0216535	7.22203	9.55e-07	0.748268
L1000_HOG003_MCF7_24H	Characteristic direction	PRL-3-inhibitor-I	Homo sapiens	MCF7	In Vitro	3.33 uM	24hr	0.0216535	7.22203	9.55e-07	0.748268
L1000_LJP001_BT20_6H	Characteristic direction	CG-930	Homo sapiens	BT20	In Vitro	10 uM	6hr	0.0216535	7.22203	9.55e-07	0.748268
L1000_LJP001_HS578T_24H	Characteristic direction	PD-173074	Homo sapiens	HS578T	In Vitro	0.4 uM	24hr	0.0216535	7.22203	9.55e-07	0.748268
L1000_LJP001_MCF7_6H	Characteristic direction	CP-724714	Homo sapiens	MCF7	In Vitro	10 uM	6hr	0.0216535	7.22203	9.55e-07	0.748268
L1000_LJP001_MDAMB231_6H	Characteristic direction	GSK-461364	Homo sapiens	MDAMB231	In Vitro	10 uM	6hr	0.0216535	7.22203	9.55e-07	0.748268
L1000_LJP002_BT20_24H	Characteristic direction	PF-431396	Homo sapiens	BT20	In Vitro	10 uM	24hr	0.0216535	7.22203	9.55e-07	0.748268
L1000_LJP002_MCF10A_6H	Characteristic direction	BMS-777607	Homo sapiens	MCF10A	In Vitro	2 uM	6hr	0.0216535	7.22203	9.55e-07	0.748268
L1000_RAD001_MCF7_6H	Characteristic direction	Paclitaxel	Homo sapiens	MCF7	In Vitro	0.1235 uM	6hr	0.0216535	7.22203	9.55e-07	0.748268
L1000_CPC004_HCC515_24H	Characteristic direction	Wortmannin	Homo sapiens	HCC515	In Vitro	10 uM	24hr	0.021544	6.46361	9.6e-07	0.743273
L1000_CPC006_MCF7_6H	Characteristic direction	CHEMBL-1222381	Homo sapiens	MCF7	In Vitro	80 uM	6hr	0.021544	6.46361	9.6e-07	0.743273
L1000_CPC006_PC3_6H	Characteristic direction	Trichostatin-a	Homo sapiens	PC3	In Vitro	10 uM	6hr	0.021544	6.46361	9.6e-07	0.743273
L1000_CPC006_VCAP_24H	Characteristic direction	BML-259	Homo sapiens	VCAP	In Vitro	80 uM	24hr	0.021544	6.46361	9.6e-07	0.743273
L1000_CPC010_VCAP_6H	Characteristic direction	BRD-K53932786	Homo sapiens	VCAP	In Vitro	10 uM	6hr	0.021544	6.46361	9.6e-07	0.743273
L1000_HOG002_A549_6H	Characteristic direction	Vorinostat	Homo sapiens	A549	In Vitro	0.0412 uM	6hr	0.021544	6.46361	9.6e-07	0.743273
L1000_LJP001_SKBR3_24H	Characteristic direction	ALW-II-38-3	Homo sapiens	SKBR3	In Vitro	0.4 uM	24hr	0.021544	6.46361	9.6e-07	0.743273
L1000_CPC001_PC3_6H	Characteristic direction	Dinoprostone	Homo sapiens	PC3	In Vitro	10 uM	6hr	0.0215983	8.22385	9.63e-07	0.745626
L1000_CPC005_HT29_6H	Characteristic direction	Tyrphostin-AG-527	Homo sapiens	HT29	In Vitro	10 uM	6hr	0.0215983	8.22385	9.63e-07	0.745626
L1000_CPC006_A375_24H	Characteristic direction	ASN-05257430	Homo sapiens	A375	In Vitro	11.1 uM	24hr	0.0215983	8.22385	9.63e-07	0.745626
L1000_CPC008_A375_6H	Characteristic direction	BRD-K19410523	Homo sapiens	A375	In Vitro	10 uM	6hr	0.0215983	8.22385	9.63e-07	0.745626
L1000_CPC011_A549_6H	Characteristic direction	Irbesartan	Homo sapiens	A549	In Vitro	10 uM	6hr	0.0215983	8.22385	9.63e-07	0.745626
L1000_CPC012_VCAP_24H	Characteristic direction	Trichostatin-a	Homo sapiens	VCAP	In Vitro	10 uM	24hr	0.0215983	8.22385	9.63e-07	0.745626
L1000_ERG011_VCAP_24H	Characteristic direction	Enzalutamide	Homo sapiens	VCAP	In Vitro	2 uM	24hr	0.0215983	8.22385	9.63e-07	0.745626
L1000_ERG015_PC3_6H	Characteristic direction	Wortmannin	Homo sapiens	PC3	In Vitro	0.4 uM	6hr	0.0215983	8.22385	9.63e-07	0.745626
L1000_HDAC002_MCF7_6H	Characteristic direction	Vorinostat	Homo sapiens	MCF7	In Vitro	0.00976562 uM	6hr	0.0215983	8.22385	9.63e-07	0.745626
TG-GATEs	limma	Phalloidin	Homo sapiens	liver	In Vitro	80 ug/mL	24hr	0.0181531	3.49255	9.63e-07	0.563465
L1000_CPC001_HCC515_6H	Characteristic direction	BML-190	Homo sapiens	HCC515	In Vitro	10 uM	6hr	0.021611	7.1894	9.96e-07	0.746302
L1000_CPC001_PC3_24H	Characteristic direction	Fraxidin	Homo sapiens	PC3	In Vitro	10 uM	24hr	0.021611	7.1894	9.96e-07	0.746302
L1000_CPC004_HA1E_6H	Characteristic direction	Phenolphthalein	Homo sapiens	HA1E	In Vitro	10 uM	6hr	0.021611	7.1894	9.96e-07	0.746302
L1000_CPC004_PC3_24H	Characteristic direction	Ouabain	Homo sapiens	PC3	In Vitro	10 uM	24hr	0.021611	7.1894	9.96e-07	0.746302
L1000_CPC005_A375_24H	Characteristic direction	Amylocaine	Homo sapiens	A375	In Vitro	10 uM	24hr	0.021611	7.1894	9.96e-07	0.746302
L1000_CPC005_A375_24H	Characteristic direction	FGIN-1-27	Homo sapiens	A375	In Vitro	10 uM	24hr	0.021611	7.1894	9.96e-07	0.746302
L1000_CPC005_HCC515_6H	Characteristic direction	Etacrynic-acid	Homo sapiens	HCC515	In Vitro	10 uM	6hr	0.021611	7.1894	9.96e-07	0.746302
L1000_CPC005_HT29_6H	Characteristic direction	Manumycin-a	Homo sapiens	HT29	In Vitro	10 uM	6hr	0.021611	7.1894	9.96e-07	0.746302
L1000_CPC005_PC3_6H	Characteristic direction	Calyculin	Homo sapiens	PC3	In Vitro	10 uM	6hr	0.021611	7.1894	9.96e-07	0.746302
L1000_CPC006_A375_24H	Characteristic direction	Phenoxazine	Homo sapiens	A375	In Vitro	10 uM	24hr	0.021611	7.1894	9.96e-07	0.746302
L1000_CPC006_HCC515_24H	Characteristic direction	Quinine	Homo sapiens	HCC515	In Vitro	10 uM	24hr	0.021611	7.1894	9.96e-07	0.746302
L1000_CPC006_HEPG2_6H	Characteristic direction	TW-37	Homo sapiens	HEPG2	In Vitro	10 uM	6hr	0.021611	7.1894	9.96e-07	0.746302
L1000_CPC006_HT29_24H	Characteristic direction	Tozasertib	Homo sapiens	HT29	In Vitro	10 uM	24hr	0.021611	7.1894	9.96e-07	0.746302
L1000_CPC006_VCAP_6H	Characteristic direction	Enzalutamide	Homo sapiens	VCAP	In Vitro	0.25 uM	6hr	0.021611	7.1894	9.96e-07	0.746302
L1000_CPC006_VCAP_6H	Characteristic direction	L-690488	Homo sapiens	VCAP	In Vitro	10 uM	6hr	0.021611	7.1894	9.96e-07	0.746302
L1000_CPC007_A549_24H	Characteristic direction	BRD-K88198340	Homo sapiens	A549	In Vitro	10 uM	24hr	0.021611	7.1894	9.96e-07	0.746302
L1000_CPC008_A549_6H	Characteristic direction	BRD-K19410523	Homo sapiens	A549	In Vitro	10 uM	6hr	0.021611	7.1894	9.96e-07	0.746302
L1000_CPC011_PC3_24H	Characteristic direction	Artesunate	Homo sapiens	PC3	In Vitro	10 uM	24hr	0.021611	7.1894	9.96e-07	0.746302
L1000_CPC011_VCAP_24H	Characteristic direction	Maprotiline	Homo sapiens	VCAP	In Vitro	10 uM	24hr	0.021611	7.1894	9.96e-07	0.746302
L1000_CPC012_A375_6H	Characteristic direction	BRD-K09661167	Homo sapiens	A375	In Vitro	10 uM	6hr	0.021611	7.1894	9.96e-07	0.746302
L1000_CPC012_VCAP_6H	Characteristic direction	Panobinostat	Homo sapiens	VCAP	In Vitro	10 uM	6hr	0.021611	7.1894	9.96e-07	0.746302
L1000_CPC013_A375_6H	Characteristic direction	Axitinib	Homo sapiens	A375	In Vitro	10 uM	6hr	0.021611	7.1894	9.96e-07	0.746302
L1000_CPC014_HCC515_6H	Characteristic direction	3,3'-diindolylmethane	Homo sapiens	HCC515	In Vitro	10 uM	6hr	0.021611	7.1894	9.96e-07	0.746302
L1000_CPC020_HA1E_6H	Characteristic direction	Isotretinoin	Homo sapiens	HA1E	In Vitro	10 uM	6hr	0.021611	7.1894	9.96e-07	0.746302
L1000_CPD002_PC3_24H	Characteristic direction	Isocarboxazid	Homo sapiens	PC3	In Vitro	10 uM	24hr	0.021611	7.1894	9.96e-07	0.746302
L1000_DOS010_VCAP_6H	Characteristic direction	Genistein	Homo sapiens	VCAP	In Vitro	10 uM	6hr	0.021611	7.1894	9.96e-07	0.746302
L1000_DOSBIO001_A549_24H	Characteristic direction	LY-294002	Homo sapiens	A549	In Vitro	10 uM	24hr	0.021611	7.1894	9.96e-07	0.746302
L1000_ERG011_VCAP_6H	Characteristic direction	Olaparib	Homo sapiens	VCAP	In Vitro	10 uM	6hr	0.021611	7.1894	9.96e-07	0.746302
L1000_HOG003_A549_6H	Characteristic direction	Idarubicin	Homo sapiens	A549	In Vitro	0.1234 uM	6hr	0.021611	7.1894	9.96e-07	0.746302
L1000_HOG003_MCF7_6H	Characteristic direction	Trichostatin-a	Homo sapiens	MCF7	In Vitro	0.3704 uM	6hr	0.021611	7.1894	9.96e-07	0.746302
L1000_LJP002_HS578T_24H	Characteristic direction	SB-525334	Homo sapiens	HS578T	In Vitro	0.08 uM	24hr	0.021611	7.1894	9.96e-07	0.746302
L1000_LJP002_MCF10A_24H	Characteristic direction	GSK-2126458	Homo sapiens	MCF10A	In Vitro	2 uM	24hr	0.021611	7.1894	9.96e-07	0.746302
L1000_PCLB001_PC3_6H	Characteristic direction	Trichostatin-a	Homo sapiens	PC3	In Vitro	0.63 uM	6hr	0.021611	7.1894	9.96e-07	0.746302
L1000_CPC007_HT29_6H	Characteristic direction	BRD-A24021119	Homo sapiens	HT29	In Vitro	10 uM	6hr	0.0215054	6.43959	9.96e-07	0.741292
DrugMatrix_Codelink	limma	Lead (ii) acetate	Rattus norvegicus	bone marrow	In Vivo	limma combined	limma combined	0.0225	1.96244	1e-06	0.963916
DrugMatrix_Codelink	limma	Thiamphenicol	Rattus norvegicus	kidney	In Vivo	1500 mg/kg	5d	0.0290135	2.95144	1.01e-06	0.997345
L1000_CPC001_VCAP_24H	Characteristic direction	Methylergometrine	Homo sapiens	VCAP	In Vitro	10 uM	24hr	0.0215517	8.17586	1.01e-06	0.743579
L1000_CPC005_PC3_24H	Characteristic direction	SB-206553	Homo sapiens	PC3	In Vitro	10 uM	24hr	0.0215517	8.17586	1.01e-06	0.743579
L1000_CPC006_MCF7_6H	Characteristic direction	YM-155	Homo sapiens	MCF7	In Vitro	0.31 uM	6hr	0.0215517	8.17586	1.01e-06	0.743579
L1000_CPC008_HT29_6H	Characteristic direction	BRD-K75999307	Homo sapiens	HT29	In Vitro	10 uM	6hr	0.0215517	8.17586	1.01e-06	0.743579
L1000_CPC008_MCF7_24H	Characteristic direction	BRD-A66846505	Homo sapiens	MCF7	In Vitro	10 uM	24hr	0.0215517	8.17586	1.01e-06	0.743579
L1000_CPC013_VCAP_6H	Characteristic direction	Cytochalasin-d	Homo sapiens	VCAP	In Vitro	10 uM	6hr	0.0215517	8.17586	1.01e-06	0.743579
L1000_CPC014_NPC_24H	Characteristic direction	BRD-K59946561	Homo sapiens	NPC	In Vitro	10 uM	24hr	0.0215517	8.17586	1.01e-06	0.743579
L1000_CPC020_A375_6H	Characteristic direction	Hydrocortisone	Homo sapiens	A375	In Vitro	10 uM	6hr	0.0215517	8.17586	1.01e-06	0.743579
L1000_DOS029_VCAP_24H	Characteristic direction	Vorinostat	Homo sapiens	VCAP	In Vitro	10 uM	24hr	0.0215517	8.17586	1.01e-06	0.743579
L1000_LJP001_MDAMB231_24H	Characteristic direction	BX-912	Homo sapiens	MDAMB231	In Vitro	10 uM	24hr	0.0215517	8.17586	1.01e-06	0.743579
L1000_LJP001_SKBR3_24H	Characteristic direction	GSK-461364	Homo sapiens	SKBR3	In Vitro	10 uM	24hr	0.0215517	8.17586	1.01e-06	0.743579
L1000_LJP002_MCF7_24H	Characteristic direction	AZD-8330	Homo sapiens	MCF7	In Vitro	0.08 uM	24hr	0.0215517	8.17586	1.01e-06	0.743579
DrugMatrix_Codelink	limma	Dexamethasone	Rattus norvegicus	kidney	In Vivo	300 mg/kg	24hr	0.0292044	3.01147	1.01e-06	0.997555
E-TABM-642	Characteristic direction	Ritonavir	Homo sapiens	hematopoietic system	PharmOmics meta	PharmOmics meta	PharmOmics meta	0.0212766	9.55382	1.03e-06	0.72932
E-TABM-642	Characteristic direction	HIV protease inhibitor	Homo sapiens	hematopoietic system	PharmOmics meta	PharmOmics meta	PharmOmics meta	0.0212766	9.55382	1.03e-06	0.72932
L1000_CPC006_MCF7_24H	Characteristic direction	TGX-115	Homo sapiens	MCF7	In Vitro	160 uM	24hr	0.0212766	9.55382	1.03e-06	0.72932
L1000_BRAF001_A375_6H	Characteristic direction	Vorinostat	Homo sapiens	A375	In Vitro	2.5 uM	6hr	0.0214669	6.41576	1.03e-06	0.739245
L1000_CPC002_PC3_6H	Characteristic direction	Anisomycin	Homo sapiens	PC3	In Vitro	10 uM	6hr	0.0214669	6.41576	1.03e-06	0.739245
L1000_CPC002_VCAP_24H	Characteristic direction	Fasudil	Homo sapiens	VCAP	In Vitro	10 uM	24hr	0.0214669	6.41576	1.03e-06	0.739245
L1000_CPC004_VCAP_6H	Characteristic direction	Bithionol	Homo sapiens	VCAP	In Vitro	10 uM	6hr	0.0214669	6.41576	1.03e-06	0.739245
L1000_CPC020_A375_6H	Characteristic direction	Depomedrol	Homo sapiens	A375	In Vitro	10 uM	6hr	0.0214669	6.41576	1.03e-06	0.739245
L1000_DOS009_VCAP_6H	Characteristic direction	Thioridazine	Homo sapiens	VCAP	In Vitro	10 uM	6hr	0.0214669	6.41576	1.03e-06	0.739245
L1000_MUC.CP006_MCF7_6H	Characteristic direction	Mebendazole	Homo sapiens	MCF7	In Vitro	40 uM	6hr	0.0214669	6.41576	1.03e-06	0.739245
L1000_CPC001_HCC515_24H	Characteristic direction	MEK1-2-inhibitor	Homo sapiens	HCC515	In Vitro	10 uM	24hr	0.0215686	7.15707	1.04e-06	0.744498
L1000_CPC001_PC3_24H	Characteristic direction	MEK1-2-inhibitor	Homo sapiens	PC3	In Vitro	10 uM	24hr	0.0215686	7.15707	1.04e-06	0.744498
L1000_CPC001_VCAP_6H	Characteristic direction	SB-205607	Homo sapiens	VCAP	In Vitro	10 uM	6hr	0.0215686	7.15707	1.04e-06	0.744498
L1000_CPC003_HA1E_24H	Characteristic direction	IKK-2-inhibitor	Homo sapiens	HA1E	In Vitro	10 uM	24hr	0.0215686	7.15707	1.04e-06	0.744498
L1000_CPC003_HCC515_24H	Characteristic direction	Vorinostat	Homo sapiens	HCC515	In Vitro	10 uM	24hr	0.0215686	7.15707	1.04e-06	0.744498
L1000_CPC003_PC3_24H	Characteristic direction	Triamcinolone	Homo sapiens	PC3	In Vitro	10 uM	24hr	0.0215686	7.15707	1.04e-06	0.744498
L1000_CPC003_VCAP_6H	Characteristic direction	Hydrocortisone	Homo sapiens	VCAP	In Vitro	10 uM	6hr	0.0215686	7.15707	1.04e-06	0.744498
L1000_CPC004_A375_6H	Characteristic direction	NU-7026	Homo sapiens	A375	In Vitro	10 uM	6hr	0.0215686	7.15707	1.04e-06	0.744498
L1000_CPC005_A549_24H	Characteristic direction	Salubrinal	Homo sapiens	A549	In Vitro	10 uM	24hr	0.0215686	7.15707	1.04e-06	0.744498
L1000_CPC005_PC3_24H	Characteristic direction	Vorinostat	Homo sapiens	PC3	In Vitro	10 uM	24hr	0.0215686	7.15707	1.04e-06	0.744498
L1000_CPC005_PC3_6H	Characteristic direction	BNTX	Homo sapiens	PC3	In Vitro	10 uM	6hr	0.0215686	7.15707	1.04e-06	0.744498
L1000_CPC006_HA1E_6H	Characteristic direction	Lonidamine	Homo sapiens	HA1E	In Vitro	177.6 uM	6hr	0.0215686	7.15707	1.04e-06	0.744498
L1000_CPC006_PC3_6H	Characteristic direction	SID-26681509	Homo sapiens	PC3	In Vitro	88.8 uM	6hr	0.0215686	7.15707	1.04e-06	0.744498
L1000_CPC007_MCF7_24H	Characteristic direction	BRD-K60571253	Homo sapiens	MCF7	In Vitro	10 uM	24hr	0.0215686	7.15707	1.04e-06	0.744498
L1000_CPC007_VCAP_24H	Characteristic direction	BRD-K45675241	Homo sapiens	VCAP	In Vitro	10 uM	24hr	0.0215686	7.15707	1.04e-06	0.744498
L1000_CPC007_VCAP_24H	Characteristic direction	PSH-028	Homo sapiens	VCAP	In Vitro	10 uM	24hr	0.0215686	7.15707	1.04e-06	0.744498
L1000_CPC008_A549_6H	Characteristic direction	BRD-K85670329	Homo sapiens	A549	In Vitro	10 uM	6hr	0.0215686	7.15707	1.04e-06	0.744498
L1000_CPC008_VCAP_24H	Characteristic direction	BRD-A30612536	Homo sapiens	VCAP	In Vitro	10 uM	24hr	0.0215686	7.15707	1.04e-06	0.744498
L1000_CPC010_VCAP_24H	Characteristic direction	Tozasertib	Homo sapiens	VCAP	In Vitro	10 uM	24hr	0.0215686	7.15707	1.04e-06	0.744498
L1000_CPC011_HT29_6H	Characteristic direction	Wortmannin	Homo sapiens	HT29	In Vitro	10 uM	6hr	0.0215686	7.15707	1.04e-06	0.744498
L1000_CPC012_MCF7_24H	Characteristic direction	KM-00799	Homo sapiens	MCF7	In Vitro	10 uM	24hr	0.0215686	7.15707	1.04e-06	0.744498
L1000_CPC012_PC3_24H	Characteristic direction	MW-STK33-2C	Homo sapiens	PC3	In Vitro	10 uM	24hr	0.0215686	7.15707	1.04e-06	0.744498
L1000_CPC013_MCF7_6H	Characteristic direction	BRD-K82685933	Homo sapiens	MCF7	In Vitro	10 uM	6hr	0.0215686	7.15707	1.04e-06	0.744498
L1000_CPC013_VCAP_6H	Characteristic direction	KM-03472SC	Homo sapiens	VCAP	In Vitro	10 uM	6hr	0.0215686	7.15707	1.04e-06	0.744498
L1000_CPC014_A549_24H	Characteristic direction	Gefitinib	Homo sapiens	A549	In Vitro	10 uM	24hr	0.0215686	7.15707	1.04e-06	0.744498
L1000_CPC014_A549_6H	Characteristic direction	Wortmannin	Homo sapiens	A549	In Vitro	10 uM	6hr	0.0215686	7.15707	1.04e-06	0.744498
L1000_CPC014_HCC515_6H	Characteristic direction	Mosapride	Homo sapiens	HCC515	In Vitro	10 uM	6hr	0.0215686	7.15707	1.04e-06	0.744498
L1000_CPC014_HCC515_6H	Characteristic direction	BRD-K40300908	Homo sapiens	HCC515	In Vitro	10 uM	6hr	0.0215686	7.15707	1.04e-06	0.744498
L1000_CPC014_HEPG2_6H	Characteristic direction	Fenretinide	Homo sapiens	HEPG2	In Vitro	10 uM	6hr	0.0215686	7.15707	1.04e-06	0.744498
L1000_CPC014_HT29_6H	Characteristic direction	EMF-sumo1-3	Homo sapiens	HT29	In Vitro	10 uM	6hr	0.0215686	7.15707	1.04e-06	0.744498
L1000_CPC014_MCF7_6H	Characteristic direction	Crizotinib	Homo sapiens	MCF7	In Vitro	10 uM	6hr	0.0215686	7.15707	1.04e-06	0.744498
L1000_DOS025_VCAP_6H	Characteristic direction	Wortmannin	Homo sapiens	VCAP	In Vitro	10 uM	6hr	0.0215686	7.15707	1.04e-06	0.744498
L1000_ERG005_VCAP_48H	Characteristic direction	Radicicol	Homo sapiens	VCAP	In Vitro	1 uM	2d	0.0215686	7.15707	1.04e-06	0.744498
L1000_ERG011_VCAP_24H	Characteristic direction	Wortmannin	Homo sapiens	VCAP	In Vitro	0.08 uM	24hr	0.0215686	7.15707	1.04e-06	0.744498
L1000_ERG015_VCAP_24H	Characteristic direction	Geldanamycin	Homo sapiens	VCAP	In Vitro	10 uM	24hr	0.0215686	7.15707	1.04e-06	0.744498
L1000_ERG015_VCAP_6H	Characteristic direction	Trichostatin-a	Homo sapiens	VCAP	In Vitro	2 uM	6hr	0.0215686	7.15707	1.04e-06	0.744498
L1000_HOG002_A549_24H	Characteristic direction	BMS-536924	Homo sapiens	A549	In Vitro	3.7 uM	24hr	0.0215686	7.15707	1.04e-06	0.744498
L1000_HOG002_MCF7_6H	Characteristic direction	DL-PDMP	Homo sapiens	MCF7	In Vitro	10 uM	6hr	0.0215686	7.15707	1.04e-06	0.744498
L1000_LJP001_MCF10A_24H	Characteristic direction	AS-605240	Homo sapiens	MCF10A	In Vitro	2 uM	24hr	0.0215686	7.15707	1.04e-06	0.744498
L1000_LJP001_MCF10A_24H	Characteristic direction	AZD-7762	Homo sapiens	MCF10A	In Vitro	0.08 uM	24hr	0.0215686	7.15707	1.04e-06	0.744498
L1000_LJP001_MCF7_6H	Characteristic direction	MK-2206	Homo sapiens	MCF7	In Vitro	2 uM	6hr	0.0215686	7.15707	1.04e-06	0.744498
L1000_MUC.CP001_MCF7_24H	Characteristic direction	SA-89068	Homo sapiens	MCF7	In Vitro	0.3779 uM	24hr	0.0215686	7.15707	1.04e-06	0.744498
L1000_MUC.CP004_MCF7_6H	Characteristic direction	CGS-15943	Homo sapiens	MCF7	In Vitro	20 uM	6hr	0.0215686	7.15707	1.04e-06	0.744498
L1000_NMH001_NEU_6H	Characteristic direction	Cycloheximide	Homo sapiens	NEU	In Vitro	10 uM	6hr	0.0215686	7.15707	1.04e-06	0.744498
L1000_NMH002_NPC_24H	Characteristic direction	Amiodarone	Homo sapiens	NPC	In Vitro	10 uM	24hr	0.0215686	7.15707	1.04e-06	0.744498
DrugMatrix_Affy	limma	Cyclosporine	Rattus norvegicus	kidney	In Vivo	limma combined	limma combined	0.0228709	1.99342	1.04e-06	0.968143
TG-GATEs	limma	Cycloheximide	Rattus norvegicus	liver	In Vivo Single	10 mg/kg	6hr	0.019241	1.78844	1.05e-06	0.895976
DrugMatrix_Codelink	limma	Daunorubicin	Rattus norvegicus	bone marrow	In Vivo	3.25 mg/kg	3d	0.0254618	2.27407	1.05e-06	0.98966
GSE42902, GSE19393, GSE56085	Characteristic direction	Dexamethasone	Homo sapiens	adipose tissue	PharmOmics meta	PharmOmics meta	PharmOmics meta	0.0212418	5.83052	1.05e-06	0.728176
GSE42902, GSE19393, GSE56085	Characteristic direction	Anti-inflammatory	Homo sapiens	adipose tissue	PharmOmics meta	PharmOmics meta	PharmOmics meta	0.0212418	5.83052	1.05e-06	0.728176
GSE42902, GSE19393, GSE56085	Characteristic direction	Glucocorticoid receptor agonist	Homo sapiens	adipose tissue	PharmOmics meta	PharmOmics meta	PharmOmics meta	0.0212418	5.83052	1.05e-06	0.728176
GSE42902, GSE19393, GSE56085	Characteristic direction	Antipruritic	Homo sapiens	adipose tissue	PharmOmics meta	PharmOmics meta	PharmOmics meta	0.0212418	5.83052	1.05e-06	0.728176
L1000_CPC002_PC3_24H	Characteristic direction	Skatole	Homo sapiens	PC3	In Vitro	10 uM	24hr	0.0215054	8.12974	1.06e-06	0.741292
L1000_CPC003_PC3_24H	Characteristic direction	Fludroxycortide	Homo sapiens	PC3	In Vitro	10 uM	24hr	0.0215054	8.12974	1.06e-06	0.741292
L1000_CPC006_A549_24H	Characteristic direction	Teniposide	Homo sapiens	A549	In Vitro	1.25 uM	24hr	0.0215054	8.12974	1.06e-06	0.741292
L1000_CPC006_HCC515_6H	Characteristic direction	Manumycin-a	Homo sapiens	HCC515	In Vitro	10 uM	6hr	0.0215054	8.12974	1.06e-06	0.741292
L1000_CPC006_HEPG2_6H	Characteristic direction	PP-110	Homo sapiens	HEPG2	In Vitro	22.2 uM	6hr	0.0215054	8.12974	1.06e-06	0.741292
L1000_CPC006_HT29_6H	Characteristic direction	BMS-536924	Homo sapiens	HT29	In Vitro	11.1 uM	6hr	0.0215054	8.12974	1.06e-06	0.741292
L1000_CPC006_PC3_24H	Characteristic direction	Salermide	Homo sapiens	PC3	In Vitro	120 uM	24hr	0.0215054	8.12974	1.06e-06	0.741292
L1000_CPC006_VCAP_6H	Characteristic direction	Bucladesine	Homo sapiens	VCAP	In Vitro	10 uM	6hr	0.0215054	8.12974	1.06e-06	0.741292
L1000_CPC006_VCAP_6H	Characteristic direction	SA-1478088	Homo sapiens	VCAP	In Vitro	10 uM	6hr	0.0215054	8.12974	1.06e-06	0.741292
L1000_CPC007_A549_6H	Characteristic direction	BRD-K97629076	Homo sapiens	A549	In Vitro	10 uM	6hr	0.0215054	8.12974	1.06e-06	0.741292
L1000_CPC008_HCC515_6H	Characteristic direction	BRD-K66037923	Homo sapiens	HCC515	In Vitro	10 uM	6hr	0.0215054	8.12974	1.06e-06	0.741292
L1000_CPC011_HT29_6H	Characteristic direction	Nifedipine	Homo sapiens	HT29	In Vitro	10 uM	6hr	0.0215054	8.12974	1.06e-06	0.741292
L1000_CPC012_A549_6H	Characteristic direction	Varenicline	Homo sapiens	A549	In Vitro	10 uM	6hr	0.0215054	8.12974	1.06e-06	0.741292
L1000_CPC013_PC3_6H	Characteristic direction	BRD-K00390580	Homo sapiens	PC3	In Vitro	10 uM	6hr	0.0215054	8.12974	1.06e-06	0.741292
L1000_CPC014_MCF7_6H	Characteristic direction	Triciribine	Homo sapiens	MCF7	In Vitro	10 uM	6hr	0.0215054	8.12974	1.06e-06	0.741292
L1000_CPC014_VCAP_6H	Characteristic direction	PHA-793887	Homo sapiens	VCAP	In Vitro	10 uM	6hr	0.0215054	8.12974	1.06e-06	0.741292
L1000_DEB001_MCF7_6H	Characteristic direction	Withaferin-a	Homo sapiens	MCF7	In Vitro	10 uM	6hr	0.0215054	8.12974	1.06e-06	0.741292
L1000_LJP001_MDAMB231_24H	Characteristic direction	PD-184352	Homo sapiens	MDAMB231	In Vitro	2 uM	24hr	0.0215054	8.12974	1.06e-06	0.741292
L1000_LJP002_BT20_24H	Characteristic direction	Celastrol	Homo sapiens	BT20	In Vitro	2 uM	24hr	0.0215054	8.12974	1.06e-06	0.741292
L1000_MUC.CP003_MCF7_6H	Characteristic direction	Methylene-blue	Homo sapiens	MCF7	In Vitro	3.3333 uM	6hr	0.0215054	8.12974	1.06e-06	0.741292
L1000_NMH002_NEU_24H	Characteristic direction	Rosiglitazone	Homo sapiens	NEU	In Vitro	10 uM	24hr	0.0215054	8.12974	1.06e-06	0.741292
L1000_CPC005_VCAP_24H	Characteristic direction	Benzyl-quinazolin-4-yl-amine	Homo sapiens	VCAP	In Vitro	10 uM	24hr	0.0214286	6.3921	1.07e-06	0.737457
L1000_CPC006_HA1E_24H	Characteristic direction	TW-37	Homo sapiens	HA1E	In Vitro	10 uM	24hr	0.0214286	6.3921	1.07e-06	0.737457
L1000_CPC006_HA1E_24H	Characteristic direction	JZL-184	Homo sapiens	HA1E	In Vitro	11.1 uM	24hr	0.0214286	6.3921	1.07e-06	0.737457
L1000_CPC007_PC3_6H	Characteristic direction	BRD-K19499941	Homo sapiens	PC3	In Vitro	10 uM	6hr	0.0214286	6.3921	1.07e-06	0.737457
L1000_CPC007_VCAP_6H	Characteristic direction	BRD-K56697208	Homo sapiens	VCAP	In Vitro	10 uM	6hr	0.0214286	6.3921	1.07e-06	0.737457
L1000_HOG002_MCF7_24H	Characteristic direction	Niclosamide	Homo sapiens	MCF7	In Vitro	10 uM	24hr	0.0214286	6.3921	1.07e-06	0.737457
L1000_LJP001_MCF10A_24H	Characteristic direction	HG-5-88-01	Homo sapiens	MCF10A	In Vitro	10 uM	24hr	0.0214286	6.3921	1.07e-06	0.737457
L1000_LJP001_MCF7_24H	Characteristic direction	BMS-345541	Homo sapiens	MCF7	In Vitro	0.4 uM	24hr	0.0214286	6.3921	1.07e-06	0.737457
L1000_LJP001_MDAMB231_6H	Characteristic direction	GW-5074	Homo sapiens	MDAMB231	In Vitro	10 uM	6hr	0.0214286	6.3921	1.07e-06	0.737457
L1000_PCLB001_A375_6H	Characteristic direction	Trichostatin-a	Homo sapiens	A375	In Vitro	0.16 uM	6hr	0.0214286	6.3921	1.07e-06	0.737457
L1000_BRAF001_A375_6H	Characteristic direction	GDC-0879	Homo sapiens	A375	In Vitro	0.15625 uM	6hr	0.0215264	7.12503	1.08e-06	0.742387
L1000_CPC002_VCAP_6H	Characteristic direction	Noretynodrel	Homo sapiens	VCAP	In Vitro	10 uM	6hr	0.0215264	7.12503	1.08e-06	0.742387
L1000_CPC003_HCC515_24H	Characteristic direction	Hydroquinidine	Homo sapiens	HCC515	In Vitro	10 uM	24hr	0.0215264	7.12503	1.08e-06	0.742387
L1000_CPC003_PC3_24H	Characteristic direction	BRD-K65285700	Homo sapiens	PC3	In Vitro	10 uM	24hr	0.0215264	7.12503	1.08e-06	0.742387
L1000_CPC004_HCC515_6H	Characteristic direction	Wortmannin	Homo sapiens	HCC515	In Vitro	10 uM	6hr	0.0215264	7.12503	1.08e-06	0.742387
L1000_CPC004_HCC515_6H	Characteristic direction	Tyrphostin-AG-82	Homo sapiens	HCC515	In Vitro	10 uM	6hr	0.0215264	7.12503	1.08e-06	0.742387
L1000_CPC004_VCAP_6H	Characteristic direction	Amcinonide	Homo sapiens	VCAP	In Vitro	10 uM	6hr	0.0215264	7.12503	1.08e-06	0.742387
L1000_CPC006_A375_6H	Characteristic direction	Methylene-blue	Homo sapiens	A375	In Vitro	10 uM	6hr	0.0215264	7.12503	1.08e-06	0.742387
L1000_CPC006_MCF7_6H	Characteristic direction	Salermide	Homo sapiens	MCF7	In Vitro	120 uM	6hr	0.0215264	7.12503	1.08e-06	0.742387
L1000_CPC006_MCF7_6H	Characteristic direction	BMS-536924	Homo sapiens	MCF7	In Vitro	11.1 uM	6hr	0.0215264	7.12503	1.08e-06	0.742387
L1000_CPC006_MCF7_6H	Characteristic direction	PKCbeta-inhibitor	Homo sapiens	MCF7	In Vitro	10 uM	6hr	0.0215264	7.12503	1.08e-06	0.742387
L1000_CPC006_PC3_24H	Characteristic direction	Troglitazone	Homo sapiens	PC3	In Vitro	10 uM	24hr	0.0215264	7.12503	1.08e-06	0.742387
L1000_CPC006_SNUC5_6H	Characteristic direction	Perhexiline	Homo sapiens	SNUC5	In Vitro	10 uM	6hr	0.0215264	7.12503	1.08e-06	0.742387
L1000_CPC006_VCAP_24H	Characteristic direction	Sirolimus	Homo sapiens	VCAP	In Vitro	10 uM	24hr	0.0215264	7.12503	1.08e-06	0.742387
L1000_CPC007_HT29_24H	Characteristic direction	BRD-K29140223	Homo sapiens	HT29	In Vitro	10 uM	24hr	0.0215264	7.12503	1.08e-06	0.742387
L1000_CPC008_A375_24H	Characteristic direction	BRD-K71970656	Homo sapiens	A375	In Vitro	10 uM	24hr	0.0215264	7.12503	1.08e-06	0.742387
L1000_CPC008_A549_6H	Characteristic direction	Trichostatin-a	Homo sapiens	A549	In Vitro	10 uM	6hr	0.0215264	7.12503	1.08e-06	0.742387
L1000_CPC008_A549_6H	Characteristic direction	BRD-K33297438	Homo sapiens	A549	In Vitro	10 uM	6hr	0.0215264	7.12503	1.08e-06	0.742387
L1000_CPC008_MCF7_24H	Characteristic direction	BRD-K28362289	Homo sapiens	MCF7	In Vitro	10 uM	24hr	0.0215264	7.12503	1.08e-06	0.742387
L1000_CPC008_MCF7_24H	Characteristic direction	VU-0413243-1	Homo sapiens	MCF7	In Vitro	10 uM	24hr	0.0215264	7.12503	1.08e-06	0.742387
L1000_CPC008_MCF7_6H	Characteristic direction	VU-0420364-1	Homo sapiens	MCF7	In Vitro	10 uM	6hr	0.0215264	7.12503	1.08e-06	0.742387
L1000_CPC008_VCAP_24H	Characteristic direction	BRD-K86631041	Homo sapiens	VCAP	In Vitro	10 uM	24hr	0.0215264	7.12503	1.08e-06	0.742387
L1000_CPC010_HEPG2_6H	Characteristic direction	Trichostatin-a	Homo sapiens	HEPG2	In Vitro	10 uM	6hr	0.0215264	7.12503	1.08e-06	0.742387
L1000_CPC010_PC3_24H	Characteristic direction	Brucine	Homo sapiens	PC3	In Vitro	10 uM	24hr	0.0215264	7.12503	1.08e-06	0.742387
L1000_CPC012_NPC_24H	Characteristic direction	Latrunculin-b	Homo sapiens	NPC	In Vitro	10 uM	24hr	0.0215264	7.12503	1.08e-06	0.742387
L1000_CPC013_ASC_24H	Characteristic direction	ST-019366	Homo sapiens	ASC	In Vitro	10 uM	24hr	0.0215264	7.12503	1.08e-06	0.742387
L1000_CPC013_MCF7_6H	Characteristic direction	Belinostat	Homo sapiens	MCF7	In Vitro	10 uM	6hr	0.0215264	7.12503	1.08e-06	0.742387
L1000_CPC013_NEU_24H	Characteristic direction	ZSTK-474	Homo sapiens	NEU	In Vitro	10 uM	24hr	0.0215264	7.12503	1.08e-06	0.742387
L1000_CPC013_PC3_6H	Characteristic direction	ST-001903	Homo sapiens	PC3	In Vitro	10 uM	6hr	0.0215264	7.12503	1.08e-06	0.742387
L1000_CPC014_SKB_24H	Characteristic direction	Dacinostat	Homo sapiens	SKB	In Vitro	10 uM	24hr	0.0215264	7.12503	1.08e-06	0.742387
L1000_CPC014_SKB_24H	Characteristic direction	Acetyl-farnesyl-cysteine	Homo sapiens	SKB	In Vitro	10 uM	24hr	0.0215264	7.12503	1.08e-06	0.742387
L1000_CPC014_VCAP_24H	Characteristic direction	PD-173074	Homo sapiens	VCAP	In Vitro	10 uM	24hr	0.0215264	7.12503	1.08e-06	0.742387
L1000_CPC015_MCF7_24H	Characteristic direction	Trichostatin-a	Homo sapiens	MCF7	In Vitro	10 uM	24hr	0.0215264	7.12503	1.08e-06	0.742387
L1000_DEB001_MCF7_6H	Characteristic direction	Resveratrol	Homo sapiens	MCF7	In Vitro	5 uM	6hr	0.0215264	7.12503	1.08e-06	0.742387
L1000_DOSBIO002_A375_24H	Characteristic direction	Trichostatin-a	Homo sapiens	A375	In Vitro	3.33333 uM	24hr	0.0215264	7.12503	1.08e-06	0.742387
L1000_DOSBIO002_A549_24H	Characteristic direction	Wortmannin	Homo sapiens	A549	In Vitro	1.11111 uM	24hr	0.0215264	7.12503	1.08e-06	0.742387
L1000_LJP001_BT20_24H	Characteristic direction	PF-562271	Homo sapiens	BT20	In Vitro	2 uM	24hr	0.0215264	7.12503	1.08e-06	0.742387
L1000_LJP001_HS578T_6H	Characteristic direction	HG-5-113-01	Homo sapiens	HS578T	In Vitro	0.08 uM	6hr	0.0215264	7.12503	1.08e-06	0.742387
L1000_LJP001_MCF7_6H	Characteristic direction	Saracatinib	Homo sapiens	MCF7	In Vitro	2 uM	6hr	0.0215264	7.12503	1.08e-06	0.742387
L1000_LJP001_MDAMB231_24H	Characteristic direction	Selumetinib	Homo sapiens	MDAMB231	In Vitro	10 uM	24hr	0.0215264	7.12503	1.08e-06	0.742387
L1000_LJP001_MDAMB231_6H	Characteristic direction	BMS-345541	Homo sapiens	MDAMB231	In Vitro	10 uM	6hr	0.0215264	7.12503	1.08e-06	0.742387
L1000_LJP001_SKBR3_24H	Characteristic direction	WYE-125132	Homo sapiens	SKBR3	In Vitro	0.4 uM	24hr	0.0215264	7.12503	1.08e-06	0.742387
L1000_LJP001_SKBR3_6H	Characteristic direction	KIN001-127	Homo sapiens	SKBR3	In Vitro	0.08 uM	6hr	0.0215264	7.12503	1.08e-06	0.742387
L1000_LJP002_HS578T_6H	Characteristic direction	AZD-5438	Homo sapiens	HS578T	In Vitro	2 uM	6hr	0.0215264	7.12503	1.08e-06	0.742387
L1000_LJP002_MDAMB231_24H	Characteristic direction	AT7867	Homo sapiens	MDAMB231	In Vitro	10 uM	24hr	0.0215264	7.12503	1.08e-06	0.742387
L1000_NMH002_NPC_6H	Characteristic direction	Estradiol	Homo sapiens	NPC	In Vitro	10 uM	6hr	0.0215264	7.12503	1.08e-06	0.742387
GSE56831, GSE11056, E-GEOD-484, E-GEOD-33308	Characteristic direction	Dexamethasone	Mus musculus	respiratory system	PharmOmics meta	PharmOmics meta	PharmOmics meta	0.0224852	4.02692	1.09e-06	0.924031
GSE56831, GSE11056, E-GEOD-484, E-GEOD-33308	Characteristic direction	Glucocorticoid receptor agonist	Mus musculus	respiratory system	PharmOmics meta	PharmOmics meta	PharmOmics meta	0.0224852	4.02692	1.09e-06	0.924031
GSE56831, GSE11056, E-GEOD-484, E-GEOD-33308	Characteristic direction	Antipruritic	Mus musculus	respiratory system	PharmOmics meta	PharmOmics meta	PharmOmics meta	0.0224852	4.02692	1.09e-06	0.924031
L1000_HOG002_A549_6H	Characteristic direction	Homoharringtonine	Homo sapiens	A549	In Vitro	0.013 uM	6hr	0.0212264	9.48334	1.09e-06	0.726195
DrugMatrix_Affy	limma	Fluocinolone	Rattus norvegicus	cardiovascular system	In Vivo	limma combined	limma combined	0.0248007	2.1917	1.1e-06	0.986307
L1000_CPC005_HT29_24H	Characteristic direction	PAC-1	Homo sapiens	HT29	In Vitro	10 uM	24hr	0.0213904	6.36861	1.11e-06	0.73533
L1000_CPC005_MCF7_6H	Characteristic direction	MBCQ	Homo sapiens	MCF7	In Vitro	10 uM	6hr	0.0213904	6.36861	1.11e-06	0.73533
L1000_CPC006_DV90_6H	Characteristic direction	ISOX	Homo sapiens	DV90	In Vitro	10 uM	6hr	0.0213904	6.36861	1.11e-06	0.73533
L1000_CPC006_PC3_6H	Characteristic direction	BI-2536	Homo sapiens	PC3	In Vitro	10 uM	6hr	0.0213904	6.36861	1.11e-06	0.73533
L1000_CPC010_A549_6H	Characteristic direction	Geldanamycin	Homo sapiens	A549	In Vitro	10 uM	6hr	0.0213904	6.36861	1.11e-06	0.73533
L1000_CPC013_HT29_6H	Characteristic direction	Trichostatin-a	Homo sapiens	HT29	In Vitro	10 uM	6hr	0.0213904	6.36861	1.11e-06	0.73533
L1000_CPC003_HA1E_6H	Characteristic direction	Forskolin	Homo sapiens	HA1E	In Vitro	10 uM	6hr	0.0214592	8.08413	1.11e-06	0.738939
L1000_CPC004_HCC515_24H	Characteristic direction	Phenazone	Homo sapiens	HCC515	In Vitro	10 uM	24hr	0.0214592	8.08413	1.11e-06	0.738939
L1000_CPC004_HCC515_6H	Characteristic direction	SB-216641	Homo sapiens	HCC515	In Vitro	10 uM	6hr	0.0214592	8.08413	1.11e-06	0.738939
L1000_CPC004_MCF7_6H	Characteristic direction	Deoxyandirobin	Homo sapiens	MCF7	In Vitro	10 uM	6hr	0.0214592	8.08413	1.11e-06	0.738939
L1000_CPC004_MCF7_6H	Characteristic direction	Pidorubicine	Homo sapiens	MCF7	In Vitro	10 uM	6hr	0.0214592	8.08413	1.11e-06	0.738939
L1000_CPC008_MCF7_24H	Characteristic direction	BRD-K05359840	Homo sapiens	MCF7	In Vitro	10 uM	24hr	0.0214592	8.08413	1.11e-06	0.738939
L1000_CPC011_A549_6H	Characteristic direction	Linezolid	Homo sapiens	A549	In Vitro	10 uM	6hr	0.0214592	8.08413	1.11e-06	0.738939
L1000_CPC014_A549_24H	Characteristic direction	BRD-K91047982	Homo sapiens	A549	In Vitro	10 uM	24hr	0.0214592	8.08413	1.11e-06	0.738939
L1000_CPC014_HT29_6H	Characteristic direction	Deoxycholic-acid	Homo sapiens	HT29	In Vitro	10 uM	6hr	0.0214592	8.08413	1.11e-06	0.738939
L1000_HOG002_A549_24H	Characteristic direction	Tretinoin	Homo sapiens	A549	In Vitro	3.3333 uM	24hr	0.0214592	8.08413	1.11e-06	0.738939
L1000_LJP001_BT20_24H	Characteristic direction	NPK76-II-72-1	Homo sapiens	BT20	In Vitro	10 uM	24hr	0.0214592	8.08413	1.11e-06	0.738939
L1000_LJP001_MCF10A_24H	Characteristic direction	GSK-1070916	Homo sapiens	MCF10A	In Vitro	0.08 uM	24hr	0.0214592	8.08413	1.11e-06	0.738939
L1000_ASG001_MCF7_24H	Characteristic direction	Withaferin-a	Homo sapiens	MCF7	In Vitro	0.4 uM	24hr	0.0214844	7.09328	1.13e-06	0.740164
L1000_CPC001_HCC515_6H	Characteristic direction	Halcinonide	Homo sapiens	HCC515	In Vitro	10 uM	6hr	0.0214844	7.09328	1.13e-06	0.740164
L1000_CPC001_PC3_24H	Characteristic direction	Cyclopamine	Homo sapiens	PC3	In Vitro	10 uM	24hr	0.0214844	7.09328	1.13e-06	0.740164
L1000_CPC002_HCC515_24H	Characteristic direction	JLK-6	Homo sapiens	HCC515	In Vitro	10 uM	24hr	0.0214844	7.09328	1.13e-06	0.740164
L1000_CPC003_HCC515_24H	Characteristic direction	SA-792541	Homo sapiens	HCC515	In Vitro	10 uM	24hr	0.0214844	7.09328	1.13e-06	0.740164
L1000_CPC004_HA1E_24H	Characteristic direction	Dexamethasone	Homo sapiens	HA1E	In Vitro	10 uM	24hr	0.0214844	7.09328	1.13e-06	0.740164
L1000_CPC004_HA1E_24H	Characteristic direction	Desipramine	Homo sapiens	HA1E	In Vitro	10 uM	24hr	0.0214844	7.09328	1.13e-06	0.740164
L1000_CPC004_HA1E_6H	Characteristic direction	Clobetasol	Homo sapiens	HA1E	In Vitro	10 uM	6hr	0.0214844	7.09328	1.13e-06	0.740164
L1000_CPC004_HA1E_6H	Characteristic direction	Ilomastat	Homo sapiens	HA1E	In Vitro	10 uM	6hr	0.0214844	7.09328	1.13e-06	0.740164
L1000_CPC004_VCAP_24H	Characteristic direction	Terfenadine	Homo sapiens	VCAP	In Vitro	10 uM	24hr	0.0214844	7.09328	1.13e-06	0.740164
L1000_CPC004_VCAP_24H	Characteristic direction	Rofecoxib	Homo sapiens	VCAP	In Vitro	10 uM	24hr	0.0214844	7.09328	1.13e-06	0.740164
L1000_CPC004_VCAP_6H	Characteristic direction	Methyl-2,5-dihydroxycinnamate	Homo sapiens	VCAP	In Vitro	10 uM	6hr	0.0214844	7.09328	1.13e-06	0.740164
L1000_CPC005_HA1E_24H	Characteristic direction	Tropisetron	Homo sapiens	HA1E	In Vitro	10 uM	24hr	0.0214844	7.09328	1.13e-06	0.740164
L1000_CPC005_HT29_24H	Characteristic direction	Thioridazine	Homo sapiens	HT29	In Vitro	10 uM	24hr	0.0214844	7.09328	1.13e-06	0.740164
L1000_CPC006_A375_6H	Characteristic direction	BRD-A36275421	Homo sapiens	A375	In Vitro	10 uM	6hr	0.0214844	7.09328	1.13e-06	0.740164
L1000_CPC006_A375_6H	Characteristic direction	SA-1478088	Homo sapiens	A375	In Vitro	10 uM	6hr	0.0214844	7.09328	1.13e-06	0.740164
L1000_CPC006_HA1E_24H	Characteristic direction	PP-110	Homo sapiens	HA1E	In Vitro	22.2 uM	24hr	0.0214844	7.09328	1.13e-06	0.740164
L1000_CPC006_HEPG2_6H	Characteristic direction	BMS-536924	Homo sapiens	HEPG2	In Vitro	11.1 uM	6hr	0.0214844	7.09328	1.13e-06	0.740164
L1000_CPC006_HT29_24H	Characteristic direction	Niguldipine	Homo sapiens	HT29	In Vitro	10 uM	24hr	0.0214844	7.09328	1.13e-06	0.740164
L1000_CPC006_MCF7_6H	Characteristic direction	LY-2183240	Homo sapiens	MCF7	In Vitro	10 uM	6hr	0.0214844	7.09328	1.13e-06	0.740164
L1000_CPC006_THP1_6H	Characteristic direction	AZD-8055	Homo sapiens	THP1	In Vitro	10 uM	6hr	0.0214844	7.09328	1.13e-06	0.740164
L1000_CPC007_A375_24H	Characteristic direction	BRD-K73304092	Homo sapiens	A375	In Vitro	10 uM	24hr	0.0214844	7.09328	1.13e-06	0.740164
L1000_CPC007_A549_6H	Characteristic direction	PSH-013	Homo sapiens	A549	In Vitro	10 uM	6hr	0.0214844	7.09328	1.13e-06	0.740164
L1000_CPC007_PC3_24H	Characteristic direction	BRD-K22546959	Homo sapiens	PC3	In Vitro	10 uM	24hr	0.0214844	7.09328	1.13e-06	0.740164
L1000_CPC007_VCAP_6H	Characteristic direction	BRD-A68820570	Homo sapiens	VCAP	In Vitro	10 uM	6hr	0.0214844	7.09328	1.13e-06	0.740164
L1000_CPC007_VCAP_6H	Characteristic direction	BRD-K63569039	Homo sapiens	VCAP	In Vitro	10 uM	6hr	0.0214844	7.09328	1.13e-06	0.740164
L1000_CPC008_A375_6H	Characteristic direction	TL-HRAS-61	Homo sapiens	A375	In Vitro	10 uM	6hr	0.0214844	7.09328	1.13e-06	0.740164
L1000_CPC011_HA1E_6H	Characteristic direction	Docetaxel	Homo sapiens	HA1E	In Vitro	10 uM	6hr	0.0214844	7.09328	1.13e-06	0.740164
L1000_CPC012_A549_6H	Characteristic direction	BRD-K14316227	Homo sapiens	A549	In Vitro	10 uM	6hr	0.0214844	7.09328	1.13e-06	0.740164
L1000_CPC012_PHH_24H	Characteristic direction	Tunicamycin	Homo sapiens	PHH	In Vitro	10 uM	24hr	0.0214844	7.09328	1.13e-06	0.740164
L1000_CPC013_MCF7_6H	Characteristic direction	Decitabine	Homo sapiens	MCF7	In Vitro	10 uM	6hr	0.0214844	7.09328	1.13e-06	0.740164
L1000_CPC013_NPC_24H	Characteristic direction	BRD-K20032655	Homo sapiens	NPC	In Vitro	10 uM	24hr	0.0214844	7.09328	1.13e-06	0.740164
L1000_CPC014_A375_6H	Characteristic direction	Antimycin-a	Homo sapiens	A375	In Vitro	10 uM	6hr	0.0214844	7.09328	1.13e-06	0.740164
L1000_CPC014_NEU_24H	Characteristic direction	Vinorelbine	Homo sapiens	NEU	In Vitro	10 uM	24hr	0.0214844	7.09328	1.13e-06	0.740164
L1000_CPC014_PC3_24H	Characteristic direction	BRD-K10906552	Homo sapiens	PC3	In Vitro	10 uM	24hr	0.0214844	7.09328	1.13e-06	0.740164
L1000_DEB001_PC3_6H	Characteristic direction	Withaferin-a	Homo sapiens	PC3	In Vitro	1 uM	6hr	0.0214844	7.09328	1.13e-06	0.740164
L1000_DOS056_A549_24H	Characteristic direction	Wortmannin	Homo sapiens	A549	In Vitro	10 uM	24hr	0.0214844	7.09328	1.13e-06	0.740164
L1000_DOSBIO001_PC3_24H	Characteristic direction	Geldanamycin	Homo sapiens	PC3	In Vitro	1.11111 uM	24hr	0.0214844	7.09328	1.13e-06	0.740164
L1000_HOG001_MCF7_24H	Characteristic direction	Phorbol-12-myristate-13-acetate	Homo sapiens	MCF7	In Vitro	0.0015 uM	24hr	0.0214844	7.09328	1.13e-06	0.740164
L1000_HOG002_A549_6H	Characteristic direction	Wortmannin	Homo sapiens	A549	In Vitro	3.33 uM	6hr	0.0214844	7.09328	1.13e-06	0.740164
L1000_HOG003_A549_24H	Characteristic direction	Geldanamycin	Homo sapiens	A549	In Vitro	10 uM	24hr	0.0214844	7.09328	1.13e-06	0.740164
L1000_LJP001_MCF7_6H	Characteristic direction	Palbociclib	Homo sapiens	MCF7	In Vitro	0.08 uM	6hr	0.0214844	7.09328	1.13e-06	0.740164
L1000_LJP001_SKBR3_24H	Characteristic direction	GSK-461364	Homo sapiens	SKBR3	In Vitro	0.4 uM	24hr	0.0214844	7.09328	1.13e-06	0.740164
L1000_LJP002_HS578T_24H	Characteristic direction	XMD-892	Homo sapiens	HS578T	In Vitro	0.4 uM	24hr	0.0214844	7.09328	1.13e-06	0.740164
L1000_LJP002_HS578T_6H	Characteristic direction	GDC-0879	Homo sapiens	HS578T	In Vitro	10 uM	6hr	0.0214844	7.09328	1.13e-06	0.740164
L1000_PRISM001_A375_6H	Characteristic direction	GSK-1070916	Homo sapiens	A375	In Vitro	5 uM	6hr	0.0214844	7.09328	1.13e-06	0.740164
DrugMatrix_Affy	limma	Mestranol	Rattus norvegicus	liver	In Vivo	250 mg/kg	24hr	0.0223555	1.94835	1.15e-06	0.961646
DrugMatrix_Codelink	limma	Primidone	Rattus norvegicus	liver	In Vivo	750 mg/kg	3d	0.0286772	2.87536	1.15e-06	0.996926
L1000_CPC001_PC3_24H	Characteristic direction	Mevastatin	Homo sapiens	PC3	In Vitro	10 uM	24hr	0.0213523	6.34529	1.15e-06	0.733139
L1000_CPC005_HT29_6H	Characteristic direction	BNTX	Homo sapiens	HT29	In Vitro	10 uM	6hr	0.0213523	6.34529	1.15e-06	0.733139
L1000_CPC006_HCC515_6H	Characteristic direction	TH02453-036-P1	Homo sapiens	HCC515	In Vitro	11.1 uM	6hr	0.0213523	6.34529	1.15e-06	0.733139
L1000_CPC006_PC3_24H	Characteristic direction	Necrostatin-1	Homo sapiens	PC3	In Vitro	160 uM	24hr	0.0213523	6.34529	1.15e-06	0.733139
L1000_CPC006_THP1_6H	Characteristic direction	BI-2536	Homo sapiens	THP1	In Vitro	10 uM	6hr	0.0213523	6.34529	1.15e-06	0.733139
L1000_CPC006_VCAP_24H	Characteristic direction	DG-041	Homo sapiens	VCAP	In Vitro	40 uM	24hr	0.0213523	6.34529	1.15e-06	0.733139
L1000_CPC008_HT29_6H	Characteristic direction	VU-0365114-2	Homo sapiens	HT29	In Vitro	10 uM	6hr	0.0213523	6.34529	1.15e-06	0.733139
L1000_CPC013_ASC_24H	Characteristic direction	NVP-TAE684	Homo sapiens	ASC	In Vitro	10 uM	24hr	0.0213523	6.34529	1.15e-06	0.733139
L1000_CPC013_HT29_6H	Characteristic direction	Trichostatin-a	Homo sapiens	HT29	In Vitro	10 uM	6hr	0.0213523	6.34529	1.15e-06	0.733139
L1000_CPC014_A549_6H	Characteristic direction	Entinostat	Homo sapiens	A549	In Vitro	10 uM	6hr	0.0213523	6.34529	1.15e-06	0.733139
L1000_CPC014_HCC515_6H	Characteristic direction	F-1566-0341	Homo sapiens	HCC515	In Vitro	10 uM	6hr	0.0213523	6.34529	1.15e-06	0.733139
L1000_CPC014_PC3_24H	Characteristic direction	Everolimus	Homo sapiens	PC3	In Vitro	10 uM	24hr	0.0213523	6.34529	1.15e-06	0.733139
TG-GATEs	limma	Wy-14643	Homo sapiens	liver	In Vitro	limma combined	limma combined	0.0146092	2.49863	1.16e-06	0.353366
L1000_CPC001_VCAP_24H	Characteristic direction	Scoulerine	Homo sapiens	VCAP	In Vitro	10 uM	24hr	0.0214133	8.03903	1.17e-06	0.736909
L1000_CPC003_PC3_6H	Characteristic direction	RWJ-21757	Homo sapiens	PC3	In Vitro	10 uM	6hr	0.0214133	8.03903	1.17e-06	0.736909
L1000_CPC005_VCAP_24H	Characteristic direction	Propentofylline	Homo sapiens	VCAP	In Vitro	10 uM	24hr	0.0214133	8.03903	1.17e-06	0.736909
L1000_CPC006_PC3_6H	Characteristic direction	M2-PK-activator	Homo sapiens	PC3	In Vitro	88.8 uM	6hr	0.0214133	8.03903	1.17e-06	0.736909
L1000_CPC006_VCAP_24H	Characteristic direction	Erismodegib	Homo sapiens	VCAP	In Vitro	10 uM	24hr	0.0214133	8.03903	1.17e-06	0.736909
L1000_CPC006_VCAP_6H	Characteristic direction	Curcumin	Homo sapiens	VCAP	In Vitro	48 uM	6hr	0.0214133	8.03903	1.17e-06	0.736909
L1000_CPC007_HA1E_6H	Characteristic direction	BRD-K53011428	Homo sapiens	HA1E	In Vitro	10 uM	6hr	0.0214133	8.03903	1.17e-06	0.736909
L1000_CPC007_VCAP_6H	Characteristic direction	BRD-K39208132	Homo sapiens	VCAP	In Vitro	10 uM	6hr	0.0214133	8.03903	1.17e-06	0.736909
L1000_CPC008_MCF7_6H	Characteristic direction	Latrepirdine	Homo sapiens	MCF7	In Vitro	10 uM	6hr	0.0214133	8.03903	1.17e-06	0.736909
L1000_CPC009_HEPG2_6H	Characteristic direction	VU-0447127-2	Homo sapiens	HEPG2	In Vitro	10 uM	6hr	0.0214133	8.03903	1.17e-06	0.736909
L1000_CPC009_PC3_6H	Characteristic direction	BRD-K02735834	Homo sapiens	PC3	In Vitro	10 uM	6hr	0.0214133	8.03903	1.17e-06	0.736909
L1000_CPC013_HEPG2_6H	Characteristic direction	BRD-K57019930	Homo sapiens	HEPG2	In Vitro	10 uM	6hr	0.0214133	8.03903	1.17e-06	0.736909
L1000_CPC013_PC3_24H	Characteristic direction	BRD-K67808578	Homo sapiens	PC3	In Vitro	10 uM	24hr	0.0214133	8.03903	1.17e-06	0.736909
L1000_CPC014_A549_24H	Characteristic direction	Alvespimycin	Homo sapiens	A549	In Vitro	10 uM	24hr	0.0214133	8.03903	1.17e-06	0.736909
L1000_CPC014_MCF7_6H	Characteristic direction	EI-273	Homo sapiens	MCF7	In Vitro	10 uM	6hr	0.0214133	8.03903	1.17e-06	0.736909
L1000_CPC014_VCAP_24H	Characteristic direction	HC-toxin	Homo sapiens	VCAP	In Vitro	10 uM	24hr	0.0214133	8.03903	1.17e-06	0.736909
L1000_DOS001_VCAP_24H	Characteristic direction	LY-294002	Homo sapiens	VCAP	In Vitro	10 uM	24hr	0.0214133	8.03903	1.17e-06	0.736909
L1000_HOG003_A549_6H	Characteristic direction	Wortmannin	Homo sapiens	A549	In Vitro	3.33 uM	6hr	0.0214133	8.03903	1.17e-06	0.736909
L1000_LJP001_BT20_24H	Characteristic direction	PF-562271	Homo sapiens	BT20	In Vitro	0.4 uM	24hr	0.0214133	8.03903	1.17e-06	0.736909
L1000_LJP001_MCF7_24H	Characteristic direction	XMD-1150	Homo sapiens	MCF7	In Vitro	2 uM	24hr	0.0214133	8.03903	1.17e-06	0.736909
L1000_LJP001_MDAMB231_24H	Characteristic direction	Selumetinib	Homo sapiens	MDAMB231	In Vitro	0.4 uM	24hr	0.0214133	8.03903	1.17e-06	0.736909
L1000_LJP001_SKBR3_6H	Characteristic direction	Tivozanib	Homo sapiens	SKBR3	In Vitro	0.08 uM	6hr	0.0214133	8.03903	1.17e-06	0.736909
L1000_LJP002_MCF10A_6H	Characteristic direction	AZD-5438	Homo sapiens	MCF10A	In Vitro	2 uM	6hr	0.0214133	8.03903	1.17e-06	0.736909
L1000_PRISM001_PC3_6H	Characteristic direction	MLN-8054	Homo sapiens	PC3	In Vitro	0.312 uM	6hr	0.0214133	8.03903	1.17e-06	0.736909
DrugMatrix_Codelink	limma	Dexamethasone	Rattus norvegicus	cardiovascular system	In Vivo	limma combined	limma combined	0.0263789	2.40774	1.17e-06	0.992874
L1000_AML001_U937_24H	Characteristic direction	Daunorubicin	Homo sapiens	U937	In Vitro	3.33333 uM	24hr	0.0214425	7.06181	1.18e-06	0.738182
L1000_CPC001_HA1E_24H	Characteristic direction	Ecopipam	Homo sapiens	HA1E	In Vitro	10 uM	24hr	0.0214425	7.06181	1.18e-06	0.738182
L1000_CPC001_VCAP_6H	Characteristic direction	Coumaric-acid	Homo sapiens	VCAP	In Vitro	10 uM	6hr	0.0214425	7.06181	1.18e-06	0.738182
L1000_CPC003_HCC515_6H	Characteristic direction	Penfluridol	Homo sapiens	HCC515	In Vitro	10 uM	6hr	0.0214425	7.06181	1.18e-06	0.738182
L1000_CPC003_VCAP_24H	Characteristic direction	LY-2183240	Homo sapiens	VCAP	In Vitro	10 uM	24hr	0.0214425	7.06181	1.18e-06	0.738182
L1000_CPC004_HCC515_6H	Characteristic direction	Dienestrol	Homo sapiens	HCC515	In Vitro	10 uM	6hr	0.0214425	7.06181	1.18e-06	0.738182
L1000_CPC004_HT29_6H	Characteristic direction	Diltiazem	Homo sapiens	HT29	In Vitro	10 uM	6hr	0.0214425	7.06181	1.18e-06	0.738182
L1000_CPC004_VCAP_24H	Characteristic direction	SIB-1893	Homo sapiens	VCAP	In Vitro	10 uM	24hr	0.0214425	7.06181	1.18e-06	0.738182
L1000_CPC005_VCAP_24H	Characteristic direction	Indirubin	Homo sapiens	VCAP	In Vitro	10 uM	24hr	0.0214425	7.06181	1.18e-06	0.738182
L1000_CPC006_HA1E_6H	Characteristic direction	SID-26681509	Homo sapiens	HA1E	In Vitro	88.8 uM	6hr	0.0214425	7.06181	1.18e-06	0.738182
L1000_CPC006_HCC515_24H	Characteristic direction	BRD-K81647657	Homo sapiens	HCC515	In Vitro	10 uM	24hr	0.0214425	7.06181	1.18e-06	0.738182
L1000_CPC006_HCC515_6H	Characteristic direction	Wortmannin	Homo sapiens	HCC515	In Vitro	10 uM	6hr	0.0214425	7.06181	1.18e-06	0.738182
L1000_CPC006_HEPG2_6H	Characteristic direction	Importazole	Homo sapiens	HEPG2	In Vitro	60 uM	6hr	0.0214425	7.06181	1.18e-06	0.738182
L1000_CPC006_MCF7_24H	Characteristic direction	AS-605240	Homo sapiens	MCF7	In Vitro	10 uM	24hr	0.0214425	7.06181	1.18e-06	0.738182
L1000_CPC006_SW620_6H	Characteristic direction	15-delta-prostaglandin-j2	Homo sapiens	SW620	In Vitro	10 uM	6hr	0.0214425	7.06181	1.18e-06	0.738182
L1000_CPC006_VCAP_6H	Characteristic direction	BMS-641988	Homo sapiens	VCAP	In Vitro	11.1 uM	6hr	0.0214425	7.06181	1.18e-06	0.738182
L1000_CPC007_HA1E_24H	Characteristic direction	FU-JMBII113B	Homo sapiens	HA1E	In Vitro	10 uM	24hr	0.0214425	7.06181	1.18e-06	0.738182
L1000_CPC008_HEPG2_6H	Characteristic direction	VU-0365121-1	Homo sapiens	HEPG2	In Vitro	10 uM	6hr	0.0214425	7.06181	1.18e-06	0.738182
L1000_CPC010_A549_6H	Characteristic direction	Haloperidol	Homo sapiens	A549	In Vitro	10 uM	6hr	0.0214425	7.06181	1.18e-06	0.738182
L1000_CPC011_A549_6H	Characteristic direction	Tacrolimus	Homo sapiens	A549	In Vitro	10 uM	6hr	0.0214425	7.06181	1.18e-06	0.738182
L1000_CPC011_HT29_6H	Characteristic direction	Ritonavir	Homo sapiens	HT29	In Vitro	10 uM	6hr	0.0214425	7.06181	1.18e-06	0.738182
L1000_CPC012_SKB_24H	Characteristic direction	KM-00799	Homo sapiens	SKB	In Vitro	10 uM	24hr	0.0214425	7.06181	1.18e-06	0.738182
L1000_CPC013_MCF7_6H	Characteristic direction	BRD-A09984573	Homo sapiens	MCF7	In Vitro	10 uM	6hr	0.0214425	7.06181	1.18e-06	0.738182
L1000_CPC013_VCAP_24H	Characteristic direction	PD-173074	Homo sapiens	VCAP	In Vitro	10 uM	24hr	0.0214425	7.06181	1.18e-06	0.738182
L1000_CPC013_VCAP_6H	Characteristic direction	Cilomilast	Homo sapiens	VCAP	In Vitro	10 uM	6hr	0.0214425	7.06181	1.18e-06	0.738182
L1000_CPC014_MCF7_24H	Characteristic direction	SB-525334	Homo sapiens	MCF7	In Vitro	10 uM	24hr	0.0214425	7.06181	1.18e-06	0.738182
L1000_ERG006_VCAP_24H	Characteristic direction	BRD-K52904470	Homo sapiens	VCAP	In Vitro	2.5 uM	24hr	0.0214425	7.06181	1.18e-06	0.738182
L1000_LJP001_MCF7_24H	Characteristic direction	BMS-345541	Homo sapiens	MCF7	In Vitro	2 uM	24hr	0.0214425	7.06181	1.18e-06	0.738182
L1000_LJP001_MDAMB231_24H	Characteristic direction	Sirolimus	Homo sapiens	MDAMB231	In Vitro	0.08 uM	24hr	0.0214425	7.06181	1.18e-06	0.738182
L1000_LJP001_SKBR3_24H	Characteristic direction	HY-11007	Homo sapiens	SKBR3	In Vitro	10 uM	24hr	0.0214425	7.06181	1.18e-06	0.738182
L1000_LJP001_SKBR3_6H	Characteristic direction	AKT-inhibitor-1-2	Homo sapiens	SKBR3	In Vitro	10 uM	6hr	0.0214425	7.06181	1.18e-06	0.738182
L1000_LJP002_HS578T_24H	Characteristic direction	PF-477736	Homo sapiens	HS578T	In Vitro	0.08 uM	24hr	0.0214425	7.06181	1.18e-06	0.738182
L1000_MUC.CP004_MCF7_6H	Characteristic direction	Methoxsalen	Homo sapiens	MCF7	In Vitro	3.3333 uM	6hr	0.0214425	7.06181	1.18e-06	0.738182
L1000_NMH002_NPC_24H	Characteristic direction	Loperamide	Homo sapiens	NPC	In Vitro	10 uM	24hr	0.0214425	7.06181	1.18e-06	0.738182
L1000_NMH002_NPC_6H	Characteristic direction	15-delta-prostaglandin-j2	Homo sapiens	NPC	In Vitro	10 uM	6hr	0.0214425	7.06181	1.18e-06	0.738182
TG-GATEs	limma	Hexachlorobenzene	Rattus norvegicus	liver	In Vivo Repeat	100 mg/kg	15d	0.0292276	3.05107	1.19e-06	0.997695
GSE51940, GSE56495, GSE43124, GSE74514, E-GEOD-14003	Characteristic direction	Bortezomib	Homo sapiens	hematopoietic system	PharmOmics meta	PharmOmics meta	PharmOmics meta	0.0213144	6.32215	1.2e-06	0.730658
GSE51940, GSE56495, GSE43124, GSE74514, E-GEOD-14003	Characteristic direction	Proteasome inhibitor	Homo sapiens	hematopoietic system	PharmOmics meta	PharmOmics meta	PharmOmics meta	0.0213144	6.32215	1.2e-06	0.730658
L1000_CPC001_VCAP_24H	Characteristic direction	SCH-58261	Homo sapiens	VCAP	In Vitro	10 uM	24hr	0.0213144	6.32215	1.2e-06	0.730658
L1000_CPC002_HCC515_24H	Characteristic direction	SB-431542	Homo sapiens	HCC515	In Vitro	10 uM	24hr	0.0213144	6.32215	1.2e-06	0.730658
L1000_CPC004_MCF7_6H	Characteristic direction	Forskolin	Homo sapiens	MCF7	In Vitro	10 uM	6hr	0.0213144	6.32215	1.2e-06	0.730658
L1000_CPC006_PC3_24H	Characteristic direction	TGX-115	Homo sapiens	PC3	In Vitro	160 uM	24hr	0.0213144	6.32215	1.2e-06	0.730658
L1000_CPC009_A549_24H	Characteristic direction	5-nonyloxytryptamine	Homo sapiens	A549	In Vitro	10 uM	24hr	0.0213144	6.32215	1.2e-06	0.730658
L1000_DOS046_PC3_24H	Characteristic direction	Wortmannin	Homo sapiens	PC3	In Vitro	10 uM	24hr	0.0213144	6.32215	1.2e-06	0.730658
L1000_ERG014_PC3_24H	Characteristic direction	Vorinostat	Homo sapiens	PC3	In Vitro	2 uM	24hr	0.0213144	6.32215	1.2e-06	0.730658
L1000_NMH002_NPC_6H	Characteristic direction	Rosiglitazone	Homo sapiens	NPC	In Vitro	10 uM	6hr	0.0213144	6.32215	1.2e-06	0.730658
L1000_CPC005_PC3_24H	Characteristic direction	Tetrindole	Homo sapiens	PC3	In Vitro	10 uM	24hr	0.0211039	5.75907	1.2e-06	0.721071
L1000_CPC004_VCAP_24H	Characteristic direction	Tosyl-phenylalanyl-chloromethyl-ketone	Homo sapiens	VCAP	In Vitro	10 uM	24hr	0.0211268	9.34572	1.22e-06	0.722199
DrugMatrix_Codelink	limma	Streptomycin	Rattus norvegicus	kidney	In Vivo	120 mg/kg	3d	0.0268149	2.48076	1.22e-06	0.994201
L1000_CPC003_HA1E_6H	Characteristic direction	Flumetasone	Homo sapiens	HA1E	In Vitro	10 uM	6hr	0.0213675	7.99443	1.22e-06	0.73496
L1000_CPC003_VCAP_24H	Characteristic direction	IKK-2-inhibitor	Homo sapiens	VCAP	In Vitro	10 uM	24hr	0.0213675	7.99443	1.22e-06	0.73496
L1000_CPC004_MCF7_6H	Characteristic direction	NBQX	Homo sapiens	MCF7	In Vitro	10 uM	6hr	0.0213675	7.99443	1.22e-06	0.73496
L1000_CPC006_A375_6H	Characteristic direction	KU-0063794	Homo sapiens	A375	In Vitro	10 uM	6hr	0.0213675	7.99443	1.22e-06	0.73496
L1000_CPC006_OV7_6H	Characteristic direction	Dexamethasone	Homo sapiens	OV7	In Vitro	10 uM	6hr	0.0213675	7.99443	1.22e-06	0.73496
L1000_CPC006_PC3_6H	Characteristic direction	Troglitazone	Homo sapiens	PC3	In Vitro	10 uM	6hr	0.0213675	7.99443	1.22e-06	0.73496
L1000_CPC007_HA1E_24H	Characteristic direction	BRD-K26767475	Homo sapiens	HA1E	In Vitro	10 uM	24hr	0.0213675	7.99443	1.22e-06	0.73496
L1000_CPC012_VCAP_24H	Characteristic direction	BRD-K56392985	Homo sapiens	VCAP	In Vitro	10 uM	24hr	0.0213675	7.99443	1.22e-06	0.73496
L1000_CPC013_HCC515_6H	Characteristic direction	BRD-K06765193	Homo sapiens	HCC515	In Vitro	10 uM	6hr	0.0213675	7.99443	1.22e-06	0.73496
L1000_CPC014_VCAP_6H	Characteristic direction	BRD-K61463582	Homo sapiens	VCAP	In Vitro	10 uM	6hr	0.0213675	7.99443	1.22e-06	0.73496
L1000_ERG005_VCAP_6H	Characteristic direction	Geldanamycin	Homo sapiens	VCAP	In Vitro	20 uM	6hr	0.0213675	7.99443	1.22e-06	0.73496
L1000_ERG014_VCAP_24H	Characteristic direction	LY-294002	Homo sapiens	VCAP	In Vitro	10 uM	24hr	0.0213675	7.99443	1.22e-06	0.73496
L1000_HOG002_MCF7_24H	Characteristic direction	BMS-536924	Homo sapiens	MCF7	In Vitro	0.005 uM	24hr	0.0213675	7.99443	1.22e-06	0.73496
L1000_HOG002_MCF7_6H	Characteristic direction	Teniposide	Homo sapiens	MCF7	In Vitro	10 uM	6hr	0.0213675	7.99443	1.22e-06	0.73496
L1000_HOG003_A549_6H	Characteristic direction	Auranofin	Homo sapiens	A549	In Vitro	10 uM	6hr	0.0213675	7.99443	1.22e-06	0.73496
L1000_LJP001_BT20_6H	Characteristic direction	CGP-60474	Homo sapiens	BT20	In Vitro	0.08 uM	6hr	0.0213675	7.99443	1.22e-06	0.73496
L1000_NMH002_NPC_6H	Characteristic direction	Quercetin	Homo sapiens	NPC	In Vitro	10 uM	6hr	0.0213675	7.99443	1.22e-06	0.73496
L1000_ASG001_MCF7_24H	Characteristic direction	Tretinoin	Homo sapiens	MCF7	In Vitro	2 uM	24hr	0.0214008	7.03062	1.23e-06	0.735975
L1000_CPC001_PC3_6H	Characteristic direction	NNC-05-2090	Homo sapiens	PC3	In Vitro	10 uM	6hr	0.0214008	7.03062	1.23e-06	0.735975
L1000_CPC004_HCC515_24H	Characteristic direction	Simvastatin	Homo sapiens	HCC515	In Vitro	10 uM	24hr	0.0214008	7.03062	1.23e-06	0.735975
L1000_CPC004_HEPG2_6H	Characteristic direction	Erythrosine	Homo sapiens	HEPG2	In Vitro	10 uM	6hr	0.0214008	7.03062	1.23e-06	0.735975
L1000_CPC006_A375_24H	Characteristic direction	CYT-997	Homo sapiens	A375	In Vitro	1 uM	24hr	0.0214008	7.03062	1.23e-06	0.735975
L1000_CPC006_A549_6H	Characteristic direction	Narciclasine	Homo sapiens	A549	In Vitro	10 uM	6hr	0.0214008	7.03062	1.23e-06	0.735975
L1000_CPC006_HCC515_24H	Characteristic direction	Cucurbitacin-i	Homo sapiens	HCC515	In Vitro	10 uM	24hr	0.0214008	7.03062	1.23e-06	0.735975
L1000_CPC006_HCC515_24H	Characteristic direction	MST-312	Homo sapiens	HCC515	In Vitro	11.1 uM	24hr	0.0214008	7.03062	1.23e-06	0.735975
L1000_CPC006_HCC515_24H	Characteristic direction	FPL-64176	Homo sapiens	HCC515	In Vitro	10 uM	24hr	0.0214008	7.03062	1.23e-06	0.735975
L1000_CPC006_HEPG2_6H	Characteristic direction	Lovastatin	Homo sapiens	HEPG2	In Vitro	40 uM	6hr	0.0214008	7.03062	1.23e-06	0.735975
L1000_CPC006_HEPG2_6H	Characteristic direction	TPCA-1	Homo sapiens	HEPG2	In Vitro	10 uM	6hr	0.0214008	7.03062	1.23e-06	0.735975
L1000_CPC006_HT29_6H	Characteristic direction	GANT-58	Homo sapiens	HT29	In Vitro	10 uM	6hr	0.0214008	7.03062	1.23e-06	0.735975
L1000_CPC006_LOVO_6H	Characteristic direction	Teniposide	Homo sapiens	LOVO	In Vitro	1.25 uM	6hr	0.0214008	7.03062	1.23e-06	0.735975
L1000_CPC011_HT29_6H	Characteristic direction	Ipriflavone	Homo sapiens	HT29	In Vitro	10 uM	6hr	0.0214008	7.03062	1.23e-06	0.735975
L1000_CPC012_MCF7_6H	Characteristic direction	CAY-10415	Homo sapiens	MCF7	In Vitro	10 uM	6hr	0.0214008	7.03062	1.23e-06	0.735975
L1000_CPC013_A549_24H	Characteristic direction	Axitinib	Homo sapiens	A549	In Vitro	10 uM	24hr	0.0214008	7.03062	1.23e-06	0.735975
L1000_CPC013_A549_6H	Characteristic direction	Trichostatin-a	Homo sapiens	A549	In Vitro	10 uM	6hr	0.0214008	7.03062	1.23e-06	0.735975
L1000_CPC013_ASC_24H	Characteristic direction	Heraclenol	Homo sapiens	ASC	In Vitro	10 uM	24hr	0.0214008	7.03062	1.23e-06	0.735975
L1000_CPC014_HCC515_6H	Characteristic direction	GDC-0941	Homo sapiens	HCC515	In Vitro	10 uM	6hr	0.0214008	7.03062	1.23e-06	0.735975
L1000_CPC015_HT29_6H	Characteristic direction	Wortmannin	Homo sapiens	HT29	In Vitro	10 uM	6hr	0.0214008	7.03062	1.23e-06	0.735975
L1000_CPC020_VCAP_24H	Characteristic direction	Mirtazapine	Homo sapiens	VCAP	In Vitro	10 uM	24hr	0.0214008	7.03062	1.23e-06	0.735975
L1000_CPC020_VCAP_6H	Characteristic direction	Trichostatin-a	Homo sapiens	VCAP	In Vitro	10 uM	6hr	0.0214008	7.03062	1.23e-06	0.735975
L1000_CPD001_MCF7_6H	Characteristic direction	Terfenadine	Homo sapiens	MCF7	In Vitro	10 uM	6hr	0.0214008	7.03062	1.23e-06	0.735975
L1000_CRCGN001_HA1E_24H	Characteristic direction	Tranilast	Homo sapiens	HA1E	In Vitro	10 uM	24hr	0.0214008	7.03062	1.23e-06	0.735975
L1000_DOS014_VCAP_6H	Characteristic direction	Wortmannin	Homo sapiens	VCAP	In Vitro	10 uM	6hr	0.0214008	7.03062	1.23e-06	0.735975
L1000_DOS015_VCAP_24H	Characteristic direction	Withaferin-a	Homo sapiens	VCAP	In Vitro	10 uM	24hr	0.0214008	7.03062	1.23e-06	0.735975
L1000_HDAC002_MCF7_24H	Characteristic direction	Panobinostat	Homo sapiens	MCF7	In Vitro	0.0390625 uM	24hr	0.0214008	7.03062	1.23e-06	0.735975
L1000_HOG002_A549_6H	Characteristic direction	Sirolimus	Homo sapiens	A549	In Vitro	0.1235 uM	6hr	0.0214008	7.03062	1.23e-06	0.735975
L1000_HOG002_A549_6H	Characteristic direction	Vorinostat	Homo sapiens	A549	In Vitro	1.11 uM	6hr	0.0214008	7.03062	1.23e-06	0.735975
L1000_LJP001_MCF10A_6H	Characteristic direction	Neratinib	Homo sapiens	MCF10A	In Vitro	0.08 uM	6hr	0.0214008	7.03062	1.23e-06	0.735975
L1000_LJP001_MDAMB231_6H	Characteristic direction	AZ-628	Homo sapiens	MDAMB231	In Vitro	0.4 uM	6hr	0.0214008	7.03062	1.23e-06	0.735975
L1000_LJP002_MCF10A_6H	Characteristic direction	PF-477736	Homo sapiens	MCF10A	In Vitro	0.08 uM	6hr	0.0214008	7.03062	1.23e-06	0.735975
L1000_MUC.CP004_MCF7_6H	Characteristic direction	Fenretinide	Homo sapiens	MCF7	In Vitro	3.3333 uM	6hr	0.0214008	7.03062	1.23e-06	0.735975
L1000_NMH002_NEU_24H	Characteristic direction	Kenpaullone	Homo sapiens	NEU	In Vitro	10 uM	24hr	0.0214008	7.03062	1.23e-06	0.735975
GSE68137	Characteristic direction	Nicotine	Mus musculus	urogenital system	PharmOmics meta	PharmOmics meta	PharmOmics meta	0.0232198	4.95105	1.24e-06	0.944186
L1000_CPC006_HA1E_6H	Characteristic direction	Phorbol-12-myristate-13-acetate	Homo sapiens	HA1E	In Vitro	10 uM	6hr	0.0212766	6.29916	1.24e-06	0.72932
L1000_CPC008_A375_24H	Characteristic direction	BRD-K24156250	Homo sapiens	A375	In Vitro	10 uM	24hr	0.0212766	6.29916	1.24e-06	0.72932
L1000_LJP002_BT20_6H	Characteristic direction	PI-103	Homo sapiens	BT20	In Vitro	0.08 uM	6hr	0.0212766	6.29916	1.24e-06	0.72932
TG-GATEs	limma	Galactosamine	Rattus norvegicus	liver	In Vivo Single	300 mg/kg	6hr	0.0213999	1.87589	1.25e-06	0.943901
DrugMatrix_Codelink	limma	Mifepristone	Rattus norvegicus	liver	In Vivo	300 mg/kg	3d	0.0231875	2.01995	1.25e-06	0.972964
TG-GATEs	limma	Isoniazid	Rattus norvegicus	liver	In Vitro	10000 uM	24hr	0.0192593	1.78116	1.26e-06	0.896535
DrugMatrix_Affy	limma	Gentamicin	Rattus norvegicus	kidney	In Vivo	limma combined	limma combined	0.022023	1.92009	1.27e-06	0.955917
L1000_CPC002_HA1E_24H	Characteristic direction	Tretinoin	Homo sapiens	HA1E	In Vitro	10 uM	24hr	0.0213592	6.99971	1.28e-06	0.734009
L1000_CPC002_HA1E_24H	Characteristic direction	Medrysone	Homo sapiens	HA1E	In Vitro	10 uM	24hr	0.0213592	6.99971	1.28e-06	0.734009
L1000_CPC002_HCC515_24H	Characteristic direction	ZM-306416	Homo sapiens	HCC515	In Vitro	10 uM	24hr	0.0213592	6.99971	1.28e-06	0.734009
L1000_CPC004_HCC515_24H	Characteristic direction	Amsacrine	Homo sapiens	HCC515	In Vitro	10 uM	24hr	0.0213592	6.99971	1.28e-06	0.734009
L1000_CPC004_HCC515_6H	Characteristic direction	Bendroflumethiazide	Homo sapiens	HCC515	In Vitro	10 uM	6hr	0.0213592	6.99971	1.28e-06	0.734009
L1000_CPC004_HCC515_6H	Characteristic direction	Desipramine	Homo sapiens	HCC515	In Vitro	10 uM	6hr	0.0213592	6.99971	1.28e-06	0.734009
L1000_CPC004_PC3_6H	Characteristic direction	Sirolimus	Homo sapiens	PC3	In Vitro	10 uM	6hr	0.0213592	6.99971	1.28e-06	0.734009
L1000_CPC005_HA1E_6H	Characteristic direction	CO-101244	Homo sapiens	HA1E	In Vitro	10 uM	6hr	0.0213592	6.99971	1.28e-06	0.734009
L1000_CPC005_PC3_6H	Characteristic direction	Ipsapirone	Homo sapiens	PC3	In Vitro	10 uM	6hr	0.0213592	6.99971	1.28e-06	0.734009
L1000_CPC006_A375_6H	Characteristic direction	MLN-4924	Homo sapiens	A375	In Vitro	11.1 uM	6hr	0.0213592	6.99971	1.28e-06	0.734009
L1000_CPC006_A375_6H	Characteristic direction	Parthenolide	Homo sapiens	A375	In Vitro	20 uM	6hr	0.0213592	6.99971	1.28e-06	0.734009
L1000_CPC006_HA1E_24H	Characteristic direction	Piperlongumine	Homo sapiens	HA1E	In Vitro	10 uM	24hr	0.0213592	6.99971	1.28e-06	0.734009
L1000_CPC006_PC3_6H	Characteristic direction	PF-750	Homo sapiens	PC3	In Vitro	80 uM	6hr	0.0213592	6.99971	1.28e-06	0.734009
L1000_CPC007_A549_24H	Characteristic direction	BRD-K71172276	Homo sapiens	A549	In Vitro	10 uM	24hr	0.0213592	6.99971	1.28e-06	0.734009
L1000_CPC010_HEPG2_6H	Characteristic direction	BRD-K36772364	Homo sapiens	HEPG2	In Vitro	10 uM	6hr	0.0213592	6.99971	1.28e-06	0.734009
L1000_CPC010_HT29_6H	Characteristic direction	BRD-A18725729	Homo sapiens	HT29	In Vitro	10 uM	6hr	0.0213592	6.99971	1.28e-06	0.734009
L1000_CPC010_MCF7_6H	Characteristic direction	Rimcazole	Homo sapiens	MCF7	In Vitro	10 uM	6hr	0.0213592	6.99971	1.28e-06	0.734009
L1000_CPC011_A549_6H	Characteristic direction	Topotecan	Homo sapiens	A549	In Vitro	10 uM	6hr	0.0213592	6.99971	1.28e-06	0.734009
L1000_CPC012_A375_6H	Characteristic direction	K784-3187	Homo sapiens	A375	In Vitro	10 uM	6hr	0.0213592	6.99971	1.28e-06	0.734009
L1000_CPC012_MCF7_24H	Characteristic direction	BRD-A82913781	Homo sapiens	MCF7	In Vitro	10 uM	24hr	0.0213592	6.99971	1.28e-06	0.734009
L1000_CPC013_A375_6H	Characteristic direction	PLX-4720	Homo sapiens	A375	In Vitro	10 uM	6hr	0.0213592	6.99971	1.28e-06	0.734009
L1000_CPC013_A549_6H	Characteristic direction	BRD-A70879086	Homo sapiens	A549	In Vitro	10 uM	6hr	0.0213592	6.99971	1.28e-06	0.734009
L1000_CPC013_MCF7_6H	Characteristic direction	Trichostatin-a	Homo sapiens	MCF7	In Vitro	10 uM	6hr	0.0213592	6.99971	1.28e-06	0.734009
L1000_CPC013_SKB_24H	Characteristic direction	PD-0325901	Homo sapiens	SKB	In Vitro	10 uM	24hr	0.0213592	6.99971	1.28e-06	0.734009
L1000_CPC013_VCAP_6H	Characteristic direction	BRD-A68274214	Homo sapiens	VCAP	In Vitro	10 uM	6hr	0.0213592	6.99971	1.28e-06	0.734009
L1000_CPC014_A375_6H	Characteristic direction	CAY-10585	Homo sapiens	A375	In Vitro	10 uM	6hr	0.0213592	6.99971	1.28e-06	0.734009
L1000_CPC014_A375_6H	Characteristic direction	Linifanib	Homo sapiens	A375	In Vitro	10 uM	6hr	0.0213592	6.99971	1.28e-06	0.734009
L1000_CPC014_A549_6H	Characteristic direction	Ellipticine	Homo sapiens	A549	In Vitro	10 uM	6hr	0.0213592	6.99971	1.28e-06	0.734009
L1000_CPC014_MCF7_6H	Characteristic direction	Trichostatin-a	Homo sapiens	MCF7	In Vitro	10 uM	6hr	0.0213592	6.99971	1.28e-06	0.734009
L1000_CPC014_VCAP_6H	Characteristic direction	EI-247	Homo sapiens	VCAP	In Vitro	10 uM	6hr	0.0213592	6.99971	1.28e-06	0.734009
L1000_ERG005_VCAP_6H	Characteristic direction	Troglitazone	Homo sapiens	VCAP	In Vitro	5 uM	6hr	0.0213592	6.99971	1.28e-06	0.734009
L1000_ERG011_VCAP_6H	Characteristic direction	Azacitidine	Homo sapiens	VCAP	In Vitro	2 uM	6hr	0.0213592	6.99971	1.28e-06	0.734009
L1000_ERG012_VCAP_6H	Characteristic direction	Vorinostat	Homo sapiens	VCAP	In Vitro	0.08 uM	6hr	0.0213592	6.99971	1.28e-06	0.734009
L1000_HOG003_MCF7_6H	Characteristic direction	KU-0060648	Homo sapiens	MCF7	In Vitro	10 uM	6hr	0.0213592	6.99971	1.28e-06	0.734009
L1000_LJP001_BT20_6H	Characteristic direction	AS-605240	Homo sapiens	BT20	In Vitro	2 uM	6hr	0.0213592	6.99971	1.28e-06	0.734009
L1000_LJP001_HS578T_24H	Characteristic direction	BMS-345541	Homo sapiens	HS578T	In Vitro	0.4 uM	24hr	0.0213592	6.99971	1.28e-06	0.734009
L1000_LJP002_MCF7_24H	Characteristic direction	JNK-9L	Homo sapiens	MCF7	In Vitro	2 uM	24hr	0.0213592	6.99971	1.28e-06	0.734009
L1000_MUC.CP002_MCF7_24H	Characteristic direction	CGS-15943	Homo sapiens	MCF7	In Vitro	20 uM	24hr	0.0213592	6.99971	1.28e-06	0.734009
L1000_MUC.CP006_MCF7_6H	Characteristic direction	SA-792709	Homo sapiens	MCF7	In Vitro	1.1111 uM	6hr	0.0213592	6.99971	1.28e-06	0.734009
L1000_RAD001_A549_6H	Characteristic direction	Trichostatin-a	Homo sapiens	A549	In Vitro	10 uM	6hr	0.0213592	6.99971	1.28e-06	0.734009
L1000_RAD001_HCC515_6H	Characteristic direction	Flutamide	Homo sapiens	HCC515	In Vitro	10 uM	6hr	0.0213592	6.99971	1.28e-06	0.734009
L1000_RAD001_MCF7_6H	Characteristic direction	Gefitinib	Homo sapiens	MCF7	In Vitro	0.0015 uM	6hr	0.0213592	6.99971	1.28e-06	0.734009
L1000_CPC006_MCF7_24H	Characteristic direction	Cyclosporin-a	Homo sapiens	MCF7	In Vitro	10 uM	24hr	0.0210356	5.72399	1.28e-06	0.717913
L1000_CPC002_HA1E_24H	Characteristic direction	Aminopurvalanol-a	Homo sapiens	HA1E	In Vitro	10 uM	24hr	0.021322	7.95033	1.28e-06	0.732623
L1000_CPC004_HA1E_6H	Characteristic direction	Piperlongumine	Homo sapiens	HA1E	In Vitro	10 uM	6hr	0.021322	7.95033	1.28e-06	0.732623
L1000_CPC004_PC3_6H	Characteristic direction	SB-218078	Homo sapiens	PC3	In Vitro	10 uM	6hr	0.021322	7.95033	1.28e-06	0.732623
L1000_CPC005_VCAP_6H	Characteristic direction	RO-90-7501	Homo sapiens	VCAP	In Vitro	10 uM	6hr	0.021322	7.95033	1.28e-06	0.732623
L1000_CPC006_HA1E_24H	Characteristic direction	YK-4279	Homo sapiens	HA1E	In Vitro	10 uM	24hr	0.021322	7.95033	1.28e-06	0.732623
L1000_CPC006_MCF7_24H	Characteristic direction	Tretinoin	Homo sapiens	MCF7	In Vitro	40 uM	24hr	0.021322	7.95033	1.28e-06	0.732623
L1000_CPC007_A549_24H	Characteristic direction	AG-14361	Homo sapiens	A549	In Vitro	10 uM	24hr	0.021322	7.95033	1.28e-06	0.732623
L1000_CPC007_MCF7_24H	Characteristic direction	BRD-K16947188	Homo sapiens	MCF7	In Vitro	10 uM	24hr	0.021322	7.95033	1.28e-06	0.732623
L1000_CPC007_MCF7_6H	Characteristic direction	BRD-K36087356	Homo sapiens	MCF7	In Vitro	10 uM	6hr	0.021322	7.95033	1.28e-06	0.732623
L1000_CPC008_HCC515_6H	Characteristic direction	BRD-K84881516	Homo sapiens	HCC515	In Vitro	10 uM	6hr	0.021322	7.95033	1.28e-06	0.732623
L1000_CPC009_PC3_24H	Characteristic direction	VU-0366037-2	Homo sapiens	PC3	In Vitro	10 uM	24hr	0.021322	7.95033	1.28e-06	0.732623
L1000_CPC009_VCAP_24H	Characteristic direction	SCH-23390	Homo sapiens	VCAP	In Vitro	10 uM	24hr	0.021322	7.95033	1.28e-06	0.732623
L1000_CPC010_VCAP_6H	Characteristic direction	BRD-A37735495	Homo sapiens	VCAP	In Vitro	10 uM	6hr	0.021322	7.95033	1.28e-06	0.732623
L1000_CPC011_A375_6H	Characteristic direction	Idarubicin	Homo sapiens	A375	In Vitro	10 uM	6hr	0.021322	7.95033	1.28e-06	0.732623
L1000_CPC012_PC3_24H	Characteristic direction	Fludarabine	Homo sapiens	PC3	In Vitro	10 uM	24hr	0.021322	7.95033	1.28e-06	0.732623
L1000_CPC014_A549_24H	Characteristic direction	5-iodotubercidin	Homo sapiens	A549	In Vitro	10 uM	24hr	0.021322	7.95033	1.28e-06	0.732623
L1000_DOS017_VCAP_24H	Characteristic direction	Wortmannin	Homo sapiens	VCAP	In Vitro	10 uM	24hr	0.021322	7.95033	1.28e-06	0.732623
L1000_HOG002_A549_6H	Characteristic direction	Estradiol	Homo sapiens	A549	In Vitro	0.1235 uM	6hr	0.021322	7.95033	1.28e-06	0.732623
L1000_LJP001_MDAMB231_6H	Characteristic direction	GSK-3-inhibitor-IX	Homo sapiens	MDAMB231	In Vitro	2 uM	6hr	0.021322	7.95033	1.28e-06	0.732623
L1000_LJP002_MCF7_6H	Characteristic direction	NVP-AUY922	Homo sapiens	MCF7	In Vitro	10 uM	6hr	0.021322	7.95033	1.28e-06	0.732623
DrugMatrix_Codelink	limma	Noscapine	Rattus norvegicus	bone marrow	In Vivo	570 mg/kg	5d	0.026936	2.50417	1.28e-06	0.994341
L1000_CPC004_HA1E_24H	Characteristic direction	Triflupromazine	Homo sapiens	HA1E	In Vitro	10 uM	24hr	0.0212389	6.27635	1.29e-06	0.727999
L1000_CPC005_A375_24H	Characteristic direction	VAMA-37	Homo sapiens	A375	In Vitro	10 uM	24hr	0.0212389	6.27635	1.29e-06	0.727999
L1000_CPC006_HCC515_6H	Characteristic direction	CHEMBL-1222381	Homo sapiens	HCC515	In Vitro	80 uM	6hr	0.0212389	6.27635	1.29e-06	0.727999
L1000_CPC014_A549_6H	Characteristic direction	Alvespimycin	Homo sapiens	A549	In Vitro	10 uM	6hr	0.0212389	6.27635	1.29e-06	0.727999
L1000_CPC015_HT29_6H	Characteristic direction	Trichostatin-a	Homo sapiens	HT29	In Vitro	10 uM	6hr	0.0212389	6.27635	1.29e-06	0.727999
L1000_LJP001_SKBR3_6H	Characteristic direction	AS-601245	Homo sapiens	SKBR3	In Vitro	2 uM	6hr	0.0212389	6.27635	1.29e-06	0.727999
L1000_MUC.CP001_MCF7_6H	Characteristic direction	Mebendazole	Homo sapiens	MCF7	In Vitro	40 uM	6hr	0.0212389	6.27635	1.29e-06	0.727999
DrugMatrix_Affy	limma	Fluocinolone	Rattus norvegicus	liver	In Vivo	limma combined	limma combined	0.0211551	1.85922	1.29e-06	0.939081
DrugMatrix_Codelink	limma	Ethylene glycol	Rattus norvegicus	bone marrow	In Vivo	352 mg/kg	3d	0.0230769	2.00918	1.3e-06	0.971147
GSE26836	Characteristic direction	Amitriptyline	Mus musculus	nervous system	PharmOmics meta	PharmOmics meta	PharmOmics meta	0.0231092	7.01794	1.31e-06	0.942636
DrugMatrix_Codelink	limma	Ethinylestradiol	Rattus norvegicus	liver	In Vivo	limma combined	limma combined	0.0222163	1.93486	1.31e-06	0.959271
DrugMatrix_TACROLIMUS_heart, DrugMatrix_LORATADINE_heart, DrugMatrix_DEXCHLORPHENIRAMINE_heart, DrugMatrix_TERFENADINE_heart	Characteristic direction	Antiallergic	Rattus norvegicus	cardiovascular system	PharmOmics meta	PharmOmics meta	PharmOmics meta	0.0276074	2.63411	1.31e-06	0.995459
DrugMatrix_Codelink	limma	Gatifloxacin	Rattus norvegicus	kidney	In Vivo	limma combined	limma combined	0.0265823	2.44521	1.33e-06	0.993573
L1000_AML001_CD34_6H	Characteristic direction	Daunorubicin	Homo sapiens	CD34	In Vitro	10 uM	6hr	0.0213178	6.96907	1.33e-06	0.73156
L1000_CPC001_HA1E_24H	Characteristic direction	Tyrphostin	Homo sapiens	HA1E	In Vitro	10 uM	24hr	0.0213178	6.96907	1.33e-06	0.73156
L1000_CPC002_VCAP_24H	Characteristic direction	Norethisterone	Homo sapiens	VCAP	In Vitro	10 uM	24hr	0.0213178	6.96907	1.33e-06	0.73156
L1000_CPC004_HA1E_24H	Characteristic direction	GW-3965	Homo sapiens	HA1E	In Vitro	10 uM	24hr	0.0213178	6.96907	1.33e-06	0.73156
L1000_CPC004_PC3_6H	Characteristic direction	Salsolinol	Homo sapiens	PC3	In Vitro	10 uM	6hr	0.0213178	6.96907	1.33e-06	0.73156
L1000_CPC006_A375_24H	Characteristic direction	IKK-inhibitor-X	Homo sapiens	A375	In Vitro	6 uM	24hr	0.0213178	6.96907	1.33e-06	0.73156
L1000_CPC006_A549_6H	Characteristic direction	BMS-536924	Homo sapiens	A549	In Vitro	11.1 uM	6hr	0.0213178	6.96907	1.33e-06	0.73156
L1000_CPC006_HA1E_6H	Characteristic direction	BRD-A36275421	Homo sapiens	HA1E	In Vitro	10 uM	6hr	0.0213178	6.96907	1.33e-06	0.73156
L1000_CPC006_HA1E_6H	Characteristic direction	Cytosporone-b	Homo sapiens	HA1E	In Vitro	10 uM	6hr	0.0213178	6.96907	1.33e-06	0.73156
L1000_CPC006_SW948_6H	Characteristic direction	NSC-632839	Homo sapiens	SW948	In Vitro	10 uM	6hr	0.0213178	6.96907	1.33e-06	0.73156
L1000_CPC007_A549_24H	Characteristic direction	BRD-K72676786	Homo sapiens	A549	In Vitro	10 uM	24hr	0.0213178	6.96907	1.33e-06	0.73156
L1000_CPC007_HA1E_6H	Characteristic direction	BRD-A43126523	Homo sapiens	HA1E	In Vitro	10 uM	6hr	0.0213178	6.96907	1.33e-06	0.73156
L1000_CPC007_MCF7_6H	Characteristic direction	JAS07-006	Homo sapiens	MCF7	In Vitro	10 uM	6hr	0.0213178	6.96907	1.33e-06	0.73156
L1000_CPC008_VCAP_24H	Characteristic direction	BRD-K42455570	Homo sapiens	VCAP	In Vitro	10 uM	24hr	0.0213178	6.96907	1.33e-06	0.73156
L1000_CPC010_MCF7_24H	Characteristic direction	NM-PP1	Homo sapiens	MCF7	In Vitro	10 uM	24hr	0.0213178	6.96907	1.33e-06	0.73156
L1000_CPC011_PC3_6H	Characteristic direction	Parecoxib	Homo sapiens	PC3	In Vitro	10 uM	6hr	0.0213178	6.96907	1.33e-06	0.73156
L1000_CPC012_NPC_24H	Characteristic direction	Sirolimus	Homo sapiens	NPC	In Vitro	10 uM	24hr	0.0213178	6.96907	1.33e-06	0.73156
L1000_CPC013_VCAP_24H	Characteristic direction	BRD-K54331210	Homo sapiens	VCAP	In Vitro	10 uM	24hr	0.0213178	6.96907	1.33e-06	0.73156
L1000_CPC014_A549_6H	Characteristic direction	Nelfinavir	Homo sapiens	A549	In Vitro	10 uM	6hr	0.0213178	6.96907	1.33e-06	0.73156
L1000_CPC014_HA1E_6H	Characteristic direction	GR-235	Homo sapiens	HA1E	In Vitro	10 uM	6hr	0.0213178	6.96907	1.33e-06	0.73156
L1000_CPC014_HEPG2_6H	Characteristic direction	Dacinostat	Homo sapiens	HEPG2	In Vitro	10 uM	6hr	0.0213178	6.96907	1.33e-06	0.73156
L1000_CPC014_HT29_6H	Characteristic direction	Mirin	Homo sapiens	HT29	In Vitro	10 uM	6hr	0.0213178	6.96907	1.33e-06	0.73156
L1000_CPC014_VCAP_24H	Characteristic direction	SB-590885	Homo sapiens	VCAP	In Vitro	10 uM	24hr	0.0213178	6.96907	1.33e-06	0.73156
L1000_CPC014_VCAP_6H	Characteristic direction	Mirin	Homo sapiens	VCAP	In Vitro	10 uM	6hr	0.0213178	6.96907	1.33e-06	0.73156
L1000_CPD001_MCF7_6H	Characteristic direction	Pentoxifylline	Homo sapiens	MCF7	In Vitro	10 uM	6hr	0.0213178	6.96907	1.33e-06	0.73156
L1000_DOS001_VCAP_6H	Characteristic direction	Fulvestrant	Homo sapiens	VCAP	In Vitro	10 uM	6hr	0.0213178	6.96907	1.33e-06	0.73156
L1000_DOS004_VCAP_6H	Characteristic direction	Wortmannin	Homo sapiens	VCAP	In Vitro	10 uM	6hr	0.0213178	6.96907	1.33e-06	0.73156
L1000_DOS017_VCAP_6H	Characteristic direction	Sirolimus	Homo sapiens	VCAP	In Vitro	10 uM	6hr	0.0213178	6.96907	1.33e-06	0.73156
L1000_DOS043_A375_24H	Characteristic direction	Vorinostat	Homo sapiens	A375	In Vitro	10 uM	24hr	0.0213178	6.96907	1.33e-06	0.73156
L1000_DOSBIO001_NEU_24H	Characteristic direction	Vorinostat	Homo sapiens	NEU	In Vitro	1.11111 uM	24hr	0.0213178	6.96907	1.33e-06	0.73156
L1000_ERG012_VCAP_6H	Characteristic direction	Vorinostat	Homo sapiens	VCAP	In Vitro	10 uM	6hr	0.0213178	6.96907	1.33e-06	0.73156
L1000_HOG001_MCF7_24H	Characteristic direction	NSC-632839	Homo sapiens	MCF7	In Vitro	3.3333 uM	24hr	0.0213178	6.96907	1.33e-06	0.73156
L1000_HOG002_MCF7_24H	Characteristic direction	NVP-BEZ235	Homo sapiens	MCF7	In Vitro	1.11 uM	24hr	0.0213178	6.96907	1.33e-06	0.73156
L1000_HOG003_MCF7_24H	Characteristic direction	IWR-1-ENDO	Homo sapiens	MCF7	In Vitro	0.0045 uM	24hr	0.0213178	6.96907	1.33e-06	0.73156
L1000_LJP001_BT20_24H	Characteristic direction	Barasertib	Homo sapiens	BT20	In Vitro	0.4 uM	24hr	0.0213178	6.96907	1.33e-06	0.73156
L1000_LJP001_BT20_6H	Characteristic direction	TAK-715	Homo sapiens	BT20	In Vitro	0.08 uM	6hr	0.0213178	6.96907	1.33e-06	0.73156
L1000_LJP001_MCF10A_6H	Characteristic direction	PLX-4720	Homo sapiens	MCF10A	In Vitro	10 uM	6hr	0.0213178	6.96907	1.33e-06	0.73156
L1000_LJP001_MCF7_6H	Characteristic direction	GDC-0941	Homo sapiens	MCF7	In Vitro	2 uM	6hr	0.0213178	6.96907	1.33e-06	0.73156
L1000_LJP001_MDAMB231_6H	Characteristic direction	Tivozanib	Homo sapiens	MDAMB231	In Vitro	0.4 uM	6hr	0.0213178	6.96907	1.33e-06	0.73156
L1000_LJP002_BT20_24H	Characteristic direction	AT7867	Homo sapiens	BT20	In Vitro	10 uM	24hr	0.0213178	6.96907	1.33e-06	0.73156
L1000_LJP002_HS578T_24H	Characteristic direction	Foretinib	Homo sapiens	HS578T	In Vitro	10 uM	24hr	0.0213178	6.96907	1.33e-06	0.73156
L1000_LJP002_MCF10A_6H	Characteristic direction	AZD-5438	Homo sapiens	MCF10A	In Vitro	10 uM	6hr	0.0213178	6.96907	1.33e-06	0.73156
L1000_LJP002_MCF7_6H	Characteristic direction	YM-201636	Homo sapiens	MCF7	In Vitro	0.4 uM	6hr	0.0213178	6.96907	1.33e-06	0.73156
L1000_NMH002_NPC_24H	Characteristic direction	Metformin	Homo sapiens	NPC	In Vitro	10 uM	24hr	0.0213178	6.96907	1.33e-06	0.73156
L1000_PRISM001_PC3_24H	Characteristic direction	Tozasertib	Homo sapiens	PC3	In Vitro	0.156 uM	24hr	0.0213178	6.96907	1.33e-06	0.73156
L1000_RAD001_A549_6H	Characteristic direction	Gefitinib	Homo sapiens	A549	In Vitro	10 uM	6hr	0.0213178	6.96907	1.33e-06	0.73156
TG-GATEs	limma	Naphthyl isothiocyanate	Rattus norvegicus	liver	In Vitro	200 uM	8hr	0.0199807	1.7984	1.33e-06	0.913826
L1000_CPC003_PC3_24H	Characteristic direction	Econazole	Homo sapiens	PC3	In Vitro	10 uM	24hr	0.0212014	6.2537	1.33e-06	0.726146
L1000_CPC008_A375_24H	Characteristic direction	VU-0418947-2	Homo sapiens	A375	In Vitro	10 uM	24hr	0.0212014	6.2537	1.33e-06	0.726146
DrugMatrix_Codelink	limma	Bisacodyl	Rattus norvegicus	intestine	In Vivo	limma combined	limma combined	0.0243199	2.13648	1.34e-06	0.982884
TG-GATEs	limma	Carboplatin	Rattus norvegicus	kidney	In Vivo Repeat	limma combined	limma combined	0.0228102	1.9846	1.34e-06	0.967654
L1000_CPC003_PC3_24H	Characteristic direction	Doxorubicin	Homo sapiens	PC3	In Vitro	10 uM	24hr	0.0212766	7.9067	1.35e-06	0.72932
L1000_CPC006_HT29_24H	Characteristic direction	AS-605240	Homo sapiens	HT29	In Vitro	10 uM	24hr	0.0212766	7.9067	1.35e-06	0.72932
L1000_CPC006_PC3_6H	Characteristic direction	Tyrphostin-1	Homo sapiens	PC3	In Vitro	10 uM	6hr	0.0212766	7.9067	1.35e-06	0.72932
L1000_CPC006_VCAP_24H	Characteristic direction	Curcumin	Homo sapiens	VCAP	In Vitro	48 uM	24hr	0.0212766	7.9067	1.35e-06	0.72932
L1000_CPC007_A549_6H	Characteristic direction	BRD-K58214070	Homo sapiens	A549	In Vitro	10 uM	6hr	0.0212766	7.9067	1.35e-06	0.72932
L1000_CPC009_A549_24H	Characteristic direction	Trichostatin-a	Homo sapiens	A549	In Vitro	10 uM	24hr	0.0212766	7.9067	1.35e-06	0.72932
L1000_CPC010_HT29_6H	Characteristic direction	CHEMBL-374350	Homo sapiens	HT29	In Vitro	10 uM	6hr	0.0212766	7.9067	1.35e-06	0.72932
L1000_CPC011_A375_6H	Characteristic direction	Tocainide	Homo sapiens	A375	In Vitro	10 uM	6hr	0.0212766	7.9067	1.35e-06	0.72932
L1000_CPC012_A549_24H	Characteristic direction	Tunicamycin	Homo sapiens	A549	In Vitro	10 uM	24hr	0.0212766	7.9067	1.35e-06	0.72932
L1000_CPC012_MCF7_24H	Characteristic direction	BRD-K21672423	Homo sapiens	MCF7	In Vitro	10 uM	24hr	0.0212766	7.9067	1.35e-06	0.72932
L1000_CPC013_HT29_6H	Characteristic direction	BRD-A41114263	Homo sapiens	HT29	In Vitro	10 uM	6hr	0.0212766	7.9067	1.35e-06	0.72932
L1000_CPC014_A375_6H	Characteristic direction	EMF-sumo1-7	Homo sapiens	A375	In Vitro	10 uM	6hr	0.0212766	7.9067	1.35e-06	0.72932
L1000_CPC014_HT29_6H	Characteristic direction	BRD-K65258912	Homo sapiens	HT29	In Vitro	10 uM	6hr	0.0212766	7.9067	1.35e-06	0.72932
L1000_CPC017_NPC_24H	Characteristic direction	Wortmannin	Homo sapiens	NPC	In Vitro	10 uM	24hr	0.0212766	7.9067	1.35e-06	0.72932
L1000_CPC020_VCAP_6H	Characteristic direction	Tropicamide	Homo sapiens	VCAP	In Vitro	10 uM	6hr	0.0212766	7.9067	1.35e-06	0.72932
L1000_LJP001_BT20_6H	Characteristic direction	AT-7519	Homo sapiens	BT20	In Vitro	2 uM	6hr	0.0212766	7.9067	1.35e-06	0.72932
DrugMatrix_Affy	limma	1-naphthyl isothiocyanate	Rattus norvegicus	liver	In Vivo	limma combined	limma combined	0.0193477	1.77985	1.35e-06	0.899748
L1000_CPC014_MCF7_24H	Characteristic direction	Entinostat	Homo sapiens	MCF7	In Vitro	10 uM	24hr	0.0209677	5.68934	1.36e-06	0.714949
L1000_CPC006_HT29_6H	Characteristic direction	Nicardipine	Homo sapiens	HT29	In Vitro	10 uM	6hr	0.021164	6.2312	1.38e-06	0.724052
L1000_CPC007_VCAP_24H	Characteristic direction	BRD-A43126523	Homo sapiens	VCAP	In Vitro	10 uM	24hr	0.021164	6.2312	1.38e-06	0.724052
L1000_HOG002_MCF7_6H	Characteristic direction	AKT-inhibitor-IV	Homo sapiens	MCF7	In Vitro	3.33 uM	6hr	0.021164	6.2312	1.38e-06	0.724052
L1000_HOG003_A549_6H	Characteristic direction	Vorinostat	Homo sapiens	A549	In Vitro	3.33 uM	6hr	0.021164	6.2312	1.38e-06	0.724052
L1000_CPC001_PC3_24H	Characteristic direction	Vinblastine	Homo sapiens	PC3	In Vitro	10 uM	24hr	0.0212766	6.93576	1.38e-06	0.72932
L1000_CPC001_PC3_24H	Characteristic direction	ER-27319	Homo sapiens	PC3	In Vitro	10 uM	24hr	0.0212766	6.93576	1.38e-06	0.72932
L1000_CPC001_PC3_6H	Characteristic direction	CP-55940	Homo sapiens	PC3	In Vitro	10 uM	6hr	0.0212766	6.93576	1.38e-06	0.72932
L1000_CPC001_PC3_6H	Characteristic direction	Dichlorobenzamil	Homo sapiens	PC3	In Vitro	10 uM	6hr	0.0212766	6.93576	1.38e-06	0.72932
L1000_CPC001_VCAP_6H	Characteristic direction	U-74389F	Homo sapiens	VCAP	In Vitro	10 uM	6hr	0.0212766	6.93576	1.38e-06	0.72932
L1000_CPC002_VCAP_6H	Characteristic direction	Bulleyaconitine-a	Homo sapiens	VCAP	In Vitro	10 uM	6hr	0.0212766	6.93576	1.38e-06	0.72932
L1000_CPC003_HA1E_24H	Characteristic direction	Reserpine	Homo sapiens	HA1E	In Vitro	10 uM	24hr	0.0212766	6.93576	1.38e-06	0.72932
L1000_CPC003_HA1E_6H	Characteristic direction	Flavokavain-b	Homo sapiens	HA1E	In Vitro	10 uM	6hr	0.0212766	6.93576	1.38e-06	0.72932
L1000_CPC003_HCC515_24H	Characteristic direction	Tamoxifen	Homo sapiens	HCC515	In Vitro	10 uM	24hr	0.0212766	6.93576	1.38e-06	0.72932
L1000_CPC003_PC3_24H	Characteristic direction	Glimepiride	Homo sapiens	PC3	In Vitro	10 uM	24hr	0.0212766	6.93576	1.38e-06	0.72932
L1000_CPC004_HEPG2_6H	Characteristic direction	Dexamethasone	Homo sapiens	HEPG2	In Vitro	10 uM	6hr	0.0212766	6.93576	1.38e-06	0.72932
L1000_CPC004_VCAP_6H	Characteristic direction	Chlormadinone	Homo sapiens	VCAP	In Vitro	10 uM	6hr	0.0212766	6.93576	1.38e-06	0.72932
L1000_CPC005_A375_24H	Characteristic direction	MAZ-51	Homo sapiens	A375	In Vitro	10 uM	24hr	0.0212766	6.93576	1.38e-06	0.72932
L1000_CPC005_VCAP_24H	Characteristic direction	Paxilline	Homo sapiens	VCAP	In Vitro	10 uM	24hr	0.0212766	6.93576	1.38e-06	0.72932
L1000_CPC006_A375_24H	Characteristic direction	BMS-754807	Homo sapiens	A375	In Vitro	10 uM	24hr	0.0212766	6.93576	1.38e-06	0.72932
L1000_CPC006_A549_6H	Characteristic direction	Pifithrin-alpha	Homo sapiens	A549	In Vitro	69.83 uM	6hr	0.0212766	6.93576	1.38e-06	0.72932
L1000_CPC006_HCC515_24H	Characteristic direction	Calcitriol	Homo sapiens	HCC515	In Vitro	1 uM	24hr	0.0212766	6.93576	1.38e-06	0.72932
L1000_CPC006_HT29_6H	Characteristic direction	Chloroquine	Homo sapiens	HT29	In Vitro	10 uM	6hr	0.0212766	6.93576	1.38e-06	0.72932
L1000_CPC006_MCF7_24H	Characteristic direction	PNU-74654	Homo sapiens	MCF7	In Vitro	80 uM	24hr	0.0212766	6.93576	1.38e-06	0.72932
L1000_CPC006_PC3_6H	Characteristic direction	Sirolimus	Homo sapiens	PC3	In Vitro	10 uM	6hr	0.0212766	6.93576	1.38e-06	0.72932
L1000_CPC008_HEPG2_6H	Characteristic direction	BRD-K75784474	Homo sapiens	HEPG2	In Vitro	10 uM	6hr	0.0212766	6.93576	1.38e-06	0.72932
L1000_CPC008_MCF7_6H	Characteristic direction	BRD-K99530743	Homo sapiens	MCF7	In Vitro	10 uM	6hr	0.0212766	6.93576	1.38e-06	0.72932
L1000_CPC008_PC3_6H	Characteristic direction	KU-C104137	Homo sapiens	PC3	In Vitro	10 uM	6hr	0.0212766	6.93576	1.38e-06	0.72932
L1000_CPC009_PC3_24H	Characteristic direction	BRD-K40480443	Homo sapiens	PC3	In Vitro	10 uM	24hr	0.0212766	6.93576	1.38e-06	0.72932
L1000_CPC012_HCC515_6H	Characteristic direction	SPB02303	Homo sapiens	HCC515	In Vitro	10 uM	6hr	0.0212766	6.93576	1.38e-06	0.72932
L1000_CPC012_VCAP_24H	Characteristic direction	BRD-K40087974	Homo sapiens	VCAP	In Vitro	10 uM	24hr	0.0212766	6.93576	1.38e-06	0.72932
L1000_CPC012_VCAP_6H	Characteristic direction	Vorinostat	Homo sapiens	VCAP	In Vitro	10 uM	6hr	0.0212766	6.93576	1.38e-06	0.72932
L1000_CPC013_NPC_24H	Characteristic direction	CP466722	Homo sapiens	NPC	In Vitro	10 uM	24hr	0.0212766	6.93576	1.38e-06	0.72932
L1000_CPC013_VCAP_6H	Characteristic direction	BRD-K69569876	Homo sapiens	VCAP	In Vitro	10 uM	6hr	0.0212766	6.93576	1.38e-06	0.72932
L1000_CPC014_A549_24H	Characteristic direction	F-1566-0341	Homo sapiens	A549	In Vitro	10 uM	24hr	0.0212766	6.93576	1.38e-06	0.72932
L1000_CPC014_A549_24H	Characteristic direction	Masitinib	Homo sapiens	A549	In Vitro	10 uM	24hr	0.0212766	6.93576	1.38e-06	0.72932
L1000_CPC014_MCF7_24H	Characteristic direction	PF-562271	Homo sapiens	MCF7	In Vitro	10 uM	24hr	0.0212766	6.93576	1.38e-06	0.72932
L1000_CPC014_PC3_6H	Characteristic direction	TGX-221	Homo sapiens	PC3	In Vitro	10 uM	6hr	0.0212766	6.93576	1.38e-06	0.72932
L1000_CPC020_HA1E_6H	Characteristic direction	Epinephrine	Homo sapiens	HA1E	In Vitro	10 uM	6hr	0.0212766	6.93576	1.38e-06	0.72932
L1000_CPD001_MCF7_6H	Characteristic direction	Clotrimazole	Homo sapiens	MCF7	In Vitro	10 uM	6hr	0.0212766	6.93576	1.38e-06	0.72932
L1000_DOS009_VCAP_6H	Characteristic direction	Vorinostat	Homo sapiens	VCAP	In Vitro	10 uM	6hr	0.0212766	6.93576	1.38e-06	0.72932
L1000_ERG015_PC3_24H	Characteristic direction	Vorinostat	Homo sapiens	PC3	In Vitro	10 uM	24hr	0.0212766	6.93576	1.38e-06	0.72932
L1000_HOG001_A549_6H	Characteristic direction	NSC-632839	Homo sapiens	A549	In Vitro	0.0045 uM	6hr	0.0212766	6.93576	1.38e-06	0.72932
L1000_HOG003_MCF7_24H	Characteristic direction	Idarubicin	Homo sapiens	MCF7	In Vitro	0.013 uM	24hr	0.0212766	6.93576	1.38e-06	0.72932
L1000_LJP001_HS578T_6H	Characteristic direction	Torin-1	Homo sapiens	HS578T	In Vitro	0.4 uM	6hr	0.0212766	6.93576	1.38e-06	0.72932
L1000_LJP001_MDAMB231_24H	Characteristic direction	Tozasertib	Homo sapiens	MDAMB231	In Vitro	2 uM	24hr	0.0212766	6.93576	1.38e-06	0.72932
L1000_LJP001_MDAMB231_24H	Characteristic direction	PD-173074	Homo sapiens	MDAMB231	In Vitro	10 uM	24hr	0.0212766	6.93576	1.38e-06	0.72932
L1000_LJP002_BT20_24H	Characteristic direction	Pyrazolanthrone	Homo sapiens	BT20	In Vitro	0.4 uM	24hr	0.0212766	6.93576	1.38e-06	0.72932
L1000_LJP002_BT20_6H	Characteristic direction	CYT387	Homo sapiens	BT20	In Vitro	10 uM	6hr	0.0212766	6.93576	1.38e-06	0.72932
L1000_LJP002_SKBR3_6H	Characteristic direction	CHIR-99021	Homo sapiens	SKBR3	In Vitro	2 uM	6hr	0.0212766	6.93576	1.38e-06	0.72932
GSE35206, GSE35206, E-GEOD-46203, E-GEOD-50795	Characteristic direction	Antineoplastic	Mus musculus	breast	PharmOmics meta	PharmOmics meta	PharmOmics meta	0.0204886	3.1452	1.39e-06	0.891473
TG-GATEs	limma	Cisplatin	Rattus norvegicus	liver	In Vitro	40 uM	24hr	0.0191571	1.77545	1.41e-06	0.893531
L1000_ASG001_MCF7_24H	Characteristic direction	Genistein	Homo sapiens	MCF7	In Vitro	0.4 uM	24hr	0.0212314	7.86356	1.41e-06	0.726501
L1000_CPC001_HA1E_6H	Characteristic direction	Halcinonide	Homo sapiens	HA1E	In Vitro	10 uM	6hr	0.0212314	7.86356	1.41e-06	0.726501
L1000_CPC003_VCAP_6H	Characteristic direction	Penfluridol	Homo sapiens	VCAP	In Vitro	10 uM	6hr	0.0212314	7.86356	1.41e-06	0.726501
L1000_CPC004_HCC515_24H	Characteristic direction	Clobetasol	Homo sapiens	HCC515	In Vitro	10 uM	24hr	0.0212314	7.86356	1.41e-06	0.726501
L1000_CPC006_A549_24H	Characteristic direction	Piperlongumine	Homo sapiens	A549	In Vitro	10 uM	24hr	0.0212314	7.86356	1.41e-06	0.726501
L1000_CPC006_A549_6H	Characteristic direction	AZD-8055	Homo sapiens	A549	In Vitro	10 uM	6hr	0.0212314	7.86356	1.41e-06	0.726501
L1000_CPC007_HA1E_6H	Characteristic direction	FU-JMBII105B	Homo sapiens	HA1E	In Vitro	10 uM	6hr	0.0212314	7.86356	1.41e-06	0.726501
L1000_CPC007_PC3_24H	Characteristic direction	BRD-A53107311	Homo sapiens	PC3	In Vitro	10 uM	24hr	0.0212314	7.86356	1.41e-06	0.726501
L1000_CPC008_VCAP_24H	Characteristic direction	DM-161	Homo sapiens	VCAP	In Vitro	10 uM	24hr	0.0212314	7.86356	1.41e-06	0.726501
L1000_CPC011_HA1E_6H	Characteristic direction	Quetiapine	Homo sapiens	HA1E	In Vitro	10 uM	6hr	0.0212314	7.86356	1.41e-06	0.726501
L1000_CPC011_PC3_6H	Characteristic direction	Dextrorphan	Homo sapiens	PC3	In Vitro	10 uM	6hr	0.0212314	7.86356	1.41e-06	0.726501
L1000_CPC012_MCF7_6H	Characteristic direction	BRD-K06652922	Homo sapiens	MCF7	In Vitro	10 uM	6hr	0.0212314	7.86356	1.41e-06	0.726501
L1000_CPC014_HA1E_6H	Characteristic direction	Verrucarin-a	Homo sapiens	HA1E	In Vitro	10 uM	6hr	0.0212314	7.86356	1.41e-06	0.726501
L1000_CPC014_PHH_24H	Characteristic direction	PF-562271	Homo sapiens	PHH	In Vitro	10 uM	24hr	0.0212314	7.86356	1.41e-06	0.726501
L1000_CPC020_PC3_24H	Characteristic direction	Phenoxybenzamine	Homo sapiens	PC3	In Vitro	10 uM	24hr	0.0212314	7.86356	1.41e-06	0.726501
L1000_ERG005_VCAP_24H	Characteristic direction	Genistein	Homo sapiens	VCAP	In Vitro	5 uM	24hr	0.0212314	7.86356	1.41e-06	0.726501
L1000_LJP001_SKBR3_24H	Characteristic direction	KIN001-220	Homo sapiens	SKBR3	In Vitro	0.4 uM	24hr	0.0212314	7.86356	1.41e-06	0.726501
L1000_LJP002_MCF10A_6H	Characteristic direction	GSK-2126458	Homo sapiens	MCF10A	In Vitro	2 uM	6hr	0.0212314	7.86356	1.41e-06	0.726501
L1000_CPC007_HT29_24H	Characteristic direction	BRD-A24021119	Homo sapiens	HT29	In Vitro	10 uM	24hr	0.0211268	6.20887	1.43e-06	0.722199
L1000_CPC010_VCAP_24H	Characteristic direction	Mepivacaine	Homo sapiens	VCAP	In Vitro	10 uM	24hr	0.0211268	6.20887	1.43e-06	0.722199
L1000_CPC014_PC3_24H	Characteristic direction	GDC-0941	Homo sapiens	PC3	In Vitro	10 uM	24hr	0.0211268	6.20887	1.43e-06	0.722199
L1000_MUC.CP003_MCF7_24H	Characteristic direction	SA-247615	Homo sapiens	MCF7	In Vitro	10.143 uM	24hr	0.0211268	6.20887	1.43e-06	0.722199
L1000_CPC004_PC3_6H	Characteristic direction	Albendazole	Homo sapiens	PC3	In Vitro	10 uM	6hr	0.020979	9.14705	1.44e-06	0.715061
L1000_CPC014_VCAP_6H	Characteristic direction	Apigenin	Homo sapiens	VCAP	In Vitro	10 uM	6hr	0.020979	9.14705	1.44e-06	0.715061
L1000_ASG001_PC3_6H	Characteristic direction	Fulvestrant	Homo sapiens	PC3	In Vitro	10 uM	6hr	0.0212355	6.90568	1.44e-06	0.727339
L1000_CPC001_VCAP_6H	Characteristic direction	Norethisterone	Homo sapiens	VCAP	In Vitro	10 uM	6hr	0.0212355	6.90568	1.44e-06	0.727339
L1000_CPC002_VCAP_24H	Characteristic direction	Noretynodrel	Homo sapiens	VCAP	In Vitro	10 uM	24hr	0.0212355	6.90568	1.44e-06	0.727339
L1000_CPC002_VCAP_24H	Characteristic direction	SU-4312	Homo sapiens	VCAP	In Vitro	10 uM	24hr	0.0212355	6.90568	1.44e-06	0.727339
L1000_CPC003_VCAP_6H	Characteristic direction	HSP90-inhibitor	Homo sapiens	VCAP	In Vitro	10 uM	6hr	0.0212355	6.90568	1.44e-06	0.727339
L1000_CPC004_A375_6H	Characteristic direction	Teniposide	Homo sapiens	A375	In Vitro	10 uM	6hr	0.0212355	6.90568	1.44e-06	0.727339
L1000_CPC004_HA1E_6H	Characteristic direction	Exemestane	Homo sapiens	HA1E	In Vitro	10 uM	6hr	0.0212355	6.90568	1.44e-06	0.727339
L1000_CPC004_HA1E_6H	Characteristic direction	Tyrphostin-AG-82	Homo sapiens	HA1E	In Vitro	10 uM	6hr	0.0212355	6.90568	1.44e-06	0.727339
L1000_CPC004_PC3_6H	Characteristic direction	Protein-tyrosine-phosphatase-inhibitor-IV	Homo sapiens	PC3	In Vitro	10 uM	6hr	0.0212355	6.90568	1.44e-06	0.727339
L1000_CPC004_VCAP_6H	Characteristic direction	DMBI	Homo sapiens	VCAP	In Vitro	10 uM	6hr	0.0212355	6.90568	1.44e-06	0.727339
L1000_CPC006_HCC515_24H	Characteristic direction	YM-155	Homo sapiens	HCC515	In Vitro	0.31 uM	24hr	0.0212355	6.90568	1.44e-06	0.727339
L1000_CPC006_HEC108_6H	Characteristic direction	ISOX	Homo sapiens	HEC108	In Vitro	10 uM	6hr	0.0212355	6.90568	1.44e-06	0.727339
L1000_CPC006_HT29_6H	Characteristic direction	Lonidamine	Homo sapiens	HT29	In Vitro	177.6 uM	6hr	0.0212355	6.90568	1.44e-06	0.727339
L1000_CPC006_PC3_24H	Characteristic direction	Nutlin-3	Homo sapiens	PC3	In Vitro	44.4 uM	24hr	0.0212355	6.90568	1.44e-06	0.727339
L1000_CPC006_PL21_6H	Characteristic direction	Dorsomorphin	Homo sapiens	PL21	In Vitro	10 uM	6hr	0.0212355	6.90568	1.44e-06	0.727339
L1000_CPC007_A549_6H	Characteristic direction	BRD-K18595892	Homo sapiens	A549	In Vitro	10 uM	6hr	0.0212355	6.90568	1.44e-06	0.727339
L1000_CPC007_MCF7_6H	Characteristic direction	JAS07-003	Homo sapiens	MCF7	In Vitro	10 uM	6hr	0.0212355	6.90568	1.44e-06	0.727339
L1000_CPC007_PC3_6H	Characteristic direction	Wortmannin	Homo sapiens	PC3	In Vitro	10 uM	6hr	0.0212355	6.90568	1.44e-06	0.727339
L1000_CPC008_MCF7_24H	Characteristic direction	BRD-K30351863	Homo sapiens	MCF7	In Vitro	10 uM	24hr	0.0212355	6.90568	1.44e-06	0.727339
L1000_CPC011_PC3_6H	Characteristic direction	Ranolazine	Homo sapiens	PC3	In Vitro	10 uM	6hr	0.0212355	6.90568	1.44e-06	0.727339
L1000_CPC012_PC3_6H	Characteristic direction	CAY-10415	Homo sapiens	PC3	In Vitro	10 uM	6hr	0.0212355	6.90568	1.44e-06	0.727339
L1000_CPC012_VCAP_24H	Characteristic direction	BRD-A01960364	Homo sapiens	VCAP	In Vitro	10 uM	24hr	0.0212355	6.90568	1.44e-06	0.727339
L1000_CPC013_MCF7_6H	Characteristic direction	Sorafenib	Homo sapiens	MCF7	In Vitro	10 uM	6hr	0.0212355	6.90568	1.44e-06	0.727339
L1000_CPC014_HEPG2_6H	Characteristic direction	BRD-K07061353	Homo sapiens	HEPG2	In Vitro	10 uM	6hr	0.0212355	6.90568	1.44e-06	0.727339
L1000_CPC014_HT29_6H	Characteristic direction	Erlotinib	Homo sapiens	HT29	In Vitro	10 uM	6hr	0.0212355	6.90568	1.44e-06	0.727339
L1000_CPD001_MCF7_6H	Characteristic direction	Brinzolamide	Homo sapiens	MCF7	In Vitro	10 uM	6hr	0.0212355	6.90568	1.44e-06	0.727339
L1000_DOS010_VCAP_24H	Characteristic direction	Wortmannin	Homo sapiens	VCAP	In Vitro	10 uM	24hr	0.0212355	6.90568	1.44e-06	0.727339
L1000_DOSBIO002_A375_24H	Characteristic direction	Vorinostat	Homo sapiens	A375	In Vitro	10 uM	24hr	0.0212355	6.90568	1.44e-06	0.727339
L1000_HOG001_A549_24H	Characteristic direction	Wortmannin	Homo sapiens	A549	In Vitro	1.11 uM	24hr	0.0212355	6.90568	1.44e-06	0.727339
L1000_HOG001_MCF7_24H	Characteristic direction	Trichostatin-a	Homo sapiens	MCF7	In Vitro	10 uM	24hr	0.0212355	6.90568	1.44e-06	0.727339
L1000_LJP001_MDAMB231_24H	Characteristic direction	SB-239063	Homo sapiens	MDAMB231	In Vitro	2 uM	24hr	0.0212355	6.90568	1.44e-06	0.727339
L1000_LJP001_SKBR3_24H	Characteristic direction	PLX-4720	Homo sapiens	SKBR3	In Vitro	2 uM	24hr	0.0212355	6.90568	1.44e-06	0.727339
L1000_LJP002_BT20_6H	Characteristic direction	Buparlisib	Homo sapiens	BT20	In Vitro	0.4 uM	6hr	0.0212355	6.90568	1.44e-06	0.727339
L1000_MUC.CP002_MCF7_6H	Characteristic direction	Piroxicam	Homo sapiens	MCF7	In Vitro	3.3333 uM	6hr	0.0212355	6.90568	1.44e-06	0.727339
DrugMatrix_Affy	limma	Rosiglitazone	Rattus norvegicus	liver	In Vivo	1800 mg/kg	5d	0.0220878	1.92239	1.47e-06	0.957035
L1000_CPC001_HA1E_6H	Characteristic direction	Cyclosporin-a	Homo sapiens	HA1E	In Vitro	10 uM	6hr	0.0211864	7.82088	1.48e-06	0.724471
L1000_CPC001_PC3_24H	Characteristic direction	CGP-12177	Homo sapiens	PC3	In Vitro	10 uM	24hr	0.0211864	7.82088	1.48e-06	0.724471
L1000_CPC003_HCC515_6H	Characteristic direction	Devazepide	Homo sapiens	HCC515	In Vitro	10 uM	6hr	0.0211864	7.82088	1.48e-06	0.724471
L1000_CPC003_VCAP_6H	Characteristic direction	Mycophenolate-mofetil	Homo sapiens	VCAP	In Vitro	10 uM	6hr	0.0211864	7.82088	1.48e-06	0.724471
L1000_CPC004_PC3_6H	Characteristic direction	Cycloheximide	Homo sapiens	PC3	In Vitro	10 uM	6hr	0.0211864	7.82088	1.48e-06	0.724471
L1000_CPC005_HA1E_24H	Characteristic direction	Pepstatin	Homo sapiens	HA1E	In Vitro	10 uM	24hr	0.0211864	7.82088	1.48e-06	0.724471
L1000_CPC005_MCF7_24H	Characteristic direction	Medetomidine	Homo sapiens	MCF7	In Vitro	10 uM	24hr	0.0211864	7.82088	1.48e-06	0.724471
L1000_CPC006_A375_24H	Characteristic direction	Calcitriol	Homo sapiens	A375	In Vitro	1 uM	24hr	0.0211864	7.82088	1.48e-06	0.724471
L1000_CPC006_HA1E_24H	Characteristic direction	Tretinoin	Homo sapiens	HA1E	In Vitro	40 uM	24hr	0.0211864	7.82088	1.48e-06	0.724471
L1000_CPC006_MCF7_24H	Characteristic direction	Valproic-acid	Homo sapiens	MCF7	In Vitro	10 uM	24hr	0.0211864	7.82088	1.48e-06	0.724471
L1000_CPC011_A549_24H	Characteristic direction	Mifepristone	Homo sapiens	A549	In Vitro	10 uM	24hr	0.0211864	7.82088	1.48e-06	0.724471
L1000_CPC011_MCF7_24H	Characteristic direction	Indinavir	Homo sapiens	MCF7	In Vitro	10 uM	24hr	0.0211864	7.82088	1.48e-06	0.724471
L1000_CPC012_MCF7_24H	Characteristic direction	BRD-K36087356	Homo sapiens	MCF7	In Vitro	10 uM	24hr	0.0211864	7.82088	1.48e-06	0.724471
L1000_CPC013_MCF7_6H	Characteristic direction	Floxuridine	Homo sapiens	MCF7	In Vitro	10 uM	6hr	0.0211864	7.82088	1.48e-06	0.724471
L1000_CPC014_A375_6H	Characteristic direction	Celastrol	Homo sapiens	A375	In Vitro	10 uM	6hr	0.0211864	7.82088	1.48e-06	0.724471
L1000_CPC014_A375_6H	Characteristic direction	BRD-K62459624	Homo sapiens	A375	In Vitro	10 uM	6hr	0.0211864	7.82088	1.48e-06	0.724471
L1000_CPC014_MCF7_6H	Characteristic direction	Pregnenolone	Homo sapiens	MCF7	In Vitro	10 uM	6hr	0.0211864	7.82088	1.48e-06	0.724471
L1000_CPC014_PHH_24H	Characteristic direction	PD-0325901	Homo sapiens	PHH	In Vitro	10 uM	24hr	0.0211864	7.82088	1.48e-06	0.724471
L1000_DOS022_VCAP_24H	Characteristic direction	Sirolimus	Homo sapiens	VCAP	In Vitro	10 uM	24hr	0.0211864	7.82088	1.48e-06	0.724471
L1000_LJP001_BT20_24H	Characteristic direction	GW-843682X	Homo sapiens	BT20	In Vitro	2 uM	24hr	0.0211864	7.82088	1.48e-06	0.724471
L1000_LJP002_MDAMB231_24H	Characteristic direction	NVP-AUY922	Homo sapiens	MDAMB231	In Vitro	10 uM	24hr	0.0211864	7.82088	1.48e-06	0.724471
L1000_PCLB001_HA1E_6H	Characteristic direction	Trichostatin-a	Homo sapiens	HA1E	In Vitro	10 uM	6hr	0.0211864	7.82088	1.48e-06	0.724471
L1000_CPC004_PC3_24H	Characteristic direction	Amiodarone	Homo sapiens	PC3	In Vitro	10 uM	24hr	0.0210896	6.1867	1.48e-06	0.720024
L1000_CPC008_PC3_6H	Characteristic direction	BRD-K95037415	Homo sapiens	PC3	In Vitro	10 uM	6hr	0.0210896	6.1867	1.48e-06	0.720024
L1000_CPC012_PC3_24H	Characteristic direction	KM-00799	Homo sapiens	PC3	In Vitro	10 uM	24hr	0.0210896	6.1867	1.48e-06	0.720024
L1000_CPD002_PC3_6H	Characteristic direction	Trichostatin-a	Homo sapiens	PC3	In Vitro	10 uM	6hr	0.0210896	6.1867	1.48e-06	0.720024
L1000_CPC001_PC3_6H	Characteristic direction	KN-62	Homo sapiens	PC3	In Vitro	10 uM	6hr	0.0211946	6.87586	1.5e-06	0.72547
L1000_CPC001_VCAP_6H	Characteristic direction	SA-1478088	Homo sapiens	VCAP	In Vitro	10 uM	6hr	0.0211946	6.87586	1.5e-06	0.72547
L1000_CPC001_VCAP_6H	Characteristic direction	Halcinonide	Homo sapiens	VCAP	In Vitro	10 uM	6hr	0.0211946	6.87586	1.5e-06	0.72547
L1000_CPC002_HA1E_24H	Characteristic direction	Capsazepine	Homo sapiens	HA1E	In Vitro	10 uM	24hr	0.0211946	6.87586	1.5e-06	0.72547
L1000_CPC002_VCAP_24H	Characteristic direction	RS-67333	Homo sapiens	VCAP	In Vitro	10 uM	24hr	0.0211946	6.87586	1.5e-06	0.72547
L1000_CPC003_PC3_6H	Characteristic direction	Flumetasone	Homo sapiens	PC3	In Vitro	10 uM	6hr	0.0211946	6.87586	1.5e-06	0.72547
L1000_CPC003_VCAP_24H	Characteristic direction	Bifemelane	Homo sapiens	VCAP	In Vitro	10 uM	24hr	0.0211946	6.87586	1.5e-06	0.72547
L1000_CPC003_VCAP_6H	Characteristic direction	CGK-733	Homo sapiens	VCAP	In Vitro	10 uM	6hr	0.0211946	6.87586	1.5e-06	0.72547
L1000_CPC005_MCF7_6H	Characteristic direction	Cercosporin	Homo sapiens	MCF7	In Vitro	10 uM	6hr	0.0211946	6.87586	1.5e-06	0.72547
L1000_CPC005_VCAP_6H	Characteristic direction	Manumycin-a	Homo sapiens	VCAP	In Vitro	10 uM	6hr	0.0211946	6.87586	1.5e-06	0.72547
L1000_CPC005_VCAP_6H	Characteristic direction	Trifluoperazine	Homo sapiens	VCAP	In Vitro	10 uM	6hr	0.0211946	6.87586	1.5e-06	0.72547
L1000_CPC006_A549_24H	Characteristic direction	Loperamide	Homo sapiens	A549	In Vitro	10 uM	24hr	0.0211946	6.87586	1.5e-06	0.72547
L1000_CPC006_OV7_6H	Characteristic direction	AKT-inhibitor-IV	Homo sapiens	OV7	In Vitro	10 uM	6hr	0.0211946	6.87586	1.5e-06	0.72547
L1000_CPC006_SW620_6H	Characteristic direction	Calpeptin	Homo sapiens	SW620	In Vitro	10 uM	6hr	0.0211946	6.87586	1.5e-06	0.72547
L1000_CPC006_THP1_6H	Characteristic direction	7b-cis	Homo sapiens	THP1	In Vitro	10 uM	6hr	0.0211946	6.87586	1.5e-06	0.72547
L1000_CPC007_A375_6H	Characteristic direction	BRD-K93975822	Homo sapiens	A375	In Vitro	10 uM	6hr	0.0211946	6.87586	1.5e-06	0.72547
L1000_CPC007_HT29_24H	Characteristic direction	BRD-K63569039	Homo sapiens	HT29	In Vitro	10 uM	24hr	0.0211946	6.87586	1.5e-06	0.72547
L1000_CPC008_A375_6H	Characteristic direction	BRD-K44417704	Homo sapiens	A375	In Vitro	10 uM	6hr	0.0211946	6.87586	1.5e-06	0.72547
L1000_CPC011_MCF7_24H	Characteristic direction	Trichostatin-a	Homo sapiens	MCF7	In Vitro	10 uM	24hr	0.0211946	6.87586	1.5e-06	0.72547
L1000_CPC011_PC3_24H	Characteristic direction	Zafirlukast	Homo sapiens	PC3	In Vitro	10 uM	24hr	0.0211946	6.87586	1.5e-06	0.72547
L1000_CPC012_MCF7_24H	Characteristic direction	BRD-A50388635	Homo sapiens	MCF7	In Vitro	10 uM	24hr	0.0211946	6.87586	1.5e-06	0.72547
L1000_CPC012_MCF7_6H	Characteristic direction	Vorinostat	Homo sapiens	MCF7	In Vitro	10 uM	6hr	0.0211946	6.87586	1.5e-06	0.72547
L1000_CPC012_VCAP_24H	Characteristic direction	ST-056792	Homo sapiens	VCAP	In Vitro	10 uM	24hr	0.0211946	6.87586	1.5e-06	0.72547
L1000_CPC013_HA1E_6H	Characteristic direction	PLX-4720	Homo sapiens	HA1E	In Vitro	10 uM	6hr	0.0211946	6.87586	1.5e-06	0.72547
L1000_CPC014_A375_6H	Characteristic direction	OSI-027	Homo sapiens	A375	In Vitro	10 uM	6hr	0.0211946	6.87586	1.5e-06	0.72547
L1000_CPC014_ASC_24H	Characteristic direction	WZ-3146	Homo sapiens	ASC	In Vitro	10 uM	24hr	0.0211946	6.87586	1.5e-06	0.72547
L1000_CPC016_MCF7_6H	Characteristic direction	SB-218078	Homo sapiens	MCF7	In Vitro	10 uM	6hr	0.0211946	6.87586	1.5e-06	0.72547
L1000_CPC020_HCC515_6H	Characteristic direction	Geldanamycin	Homo sapiens	HCC515	In Vitro	10 uM	6hr	0.0211946	6.87586	1.5e-06	0.72547
L1000_DOSBIO002_A375_24H	Characteristic direction	Troglitazone	Homo sapiens	A375	In Vitro	1.11111 uM	24hr	0.0211946	6.87586	1.5e-06	0.72547
L1000_ERG004_VCAP_6H	Characteristic direction	Phenformin	Homo sapiens	VCAP	In Vitro	30 uM	6hr	0.0211946	6.87586	1.5e-06	0.72547
L1000_ERG010_VCAP_24H	Characteristic direction	Vorinostat	Homo sapiens	VCAP	In Vitro	2 uM	24hr	0.0211946	6.87586	1.5e-06	0.72547
L1000_HOG002_A549_24H	Characteristic direction	Niclosamide	Homo sapiens	A549	In Vitro	3.33 uM	24hr	0.0211946	6.87586	1.5e-06	0.72547
L1000_LJP002_MCF10A_24H	Characteristic direction	VX-745	Homo sapiens	MCF10A	In Vitro	0.08 uM	24hr	0.0211946	6.87586	1.5e-06	0.72547
L1000_LJP002_MCF10A_6H	Characteristic direction	GSK-1059615	Homo sapiens	MCF10A	In Vitro	2 uM	6hr	0.0211946	6.87586	1.5e-06	0.72547
L1000_LJP002_MDAMB231_24H	Characteristic direction	GSK-1059615	Homo sapiens	MDAMB231	In Vitro	0.4 uM	24hr	0.0211946	6.87586	1.5e-06	0.72547
L1000_LJP002_MDAMB231_6H	Characteristic direction	JNK-9L	Homo sapiens	MDAMB231	In Vitro	2 uM	6hr	0.0211946	6.87586	1.5e-06	0.72547
L1000_LJP002_SKBR3_24H	Characteristic direction	SB-203580	Homo sapiens	SKBR3	In Vitro	2 uM	24hr	0.0211946	6.87586	1.5e-06	0.72547
L1000_PCLB001_HCC515_6H	Characteristic direction	Trichostatin-a	Homo sapiens	HCC515	In Vitro	2.5 uM	6hr	0.0211946	6.87586	1.5e-06	0.72547
L1000_PCLB001_MCF7_24H	Characteristic direction	Sulforaphane	Homo sapiens	MCF7	In Vitro	10 uM	24hr	0.0211946	6.87586	1.5e-06	0.72547
L1000_PCLB001_MCF7_6H	Characteristic direction	Sulforaphane	Homo sapiens	MCF7	In Vitro	10 uM	6hr	0.0211946	6.87586	1.5e-06	0.72547
DrugMatrix_Codelink	limma	2-acetylaminofluorene	Rattus norvegicus	kidney	In Vivo	limma combined	limma combined	0.0226663	1.97033	1.51e-06	0.966397
TG-GATEs	limma	N-nitrosomorpholine	Rattus norvegicus	liver	In Vivo Single	300 mg/kg	24hr	0.0194244	1.77722	1.51e-06	0.901495
L1000_CPC019_VCAP_24H	Characteristic direction	Wortmannin	Homo sapiens	VCAP	In Vitro	10 uM	24hr	0.0209302	9.08277	1.52e-06	0.712725
TG-GATEs	limma	Galactosamine	Rattus norvegicus	liver	In Vivo Single	1000 mg/kg	6hr	0.0215457	1.88111	1.54e-06	0.946346
L1000_CPC004_HA1E_24H	Characteristic direction	AMG-9810	Homo sapiens	HA1E	In Vitro	10 uM	24hr	0.0210526	6.16469	1.54e-06	0.718348
L1000_CPC006_A375_6H	Characteristic direction	NSC-632839	Homo sapiens	A375	In Vitro	10 uM	6hr	0.0210526	6.16469	1.54e-06	0.718348
L1000_ERG010_VCAP_24H	Characteristic direction	Troglitazone	Homo sapiens	VCAP	In Vitro	0.4 uM	24hr	0.0210526	6.16469	1.54e-06	0.718348
L1000_HOG002_MCF7_24H	Characteristic direction	Gemcitabine	Homo sapiens	MCF7	In Vitro	3.7 uM	24hr	0.0210526	6.16469	1.54e-06	0.718348
L1000_CPC002_HA1E_6H	Characteristic direction	Salvinorin-a	Homo sapiens	HA1E	In Vitro	10 uM	6hr	0.0211416	7.77867	1.55e-06	0.722602
L1000_CPC004_VCAP_24H	Characteristic direction	Arcyriaflavin-a	Homo sapiens	VCAP	In Vitro	10 uM	24hr	0.0211416	7.77867	1.55e-06	0.722602
L1000_CPC006_A549_24H	Characteristic direction	BX-795	Homo sapiens	A549	In Vitro	10 uM	24hr	0.0211416	7.77867	1.55e-06	0.722602
L1000_CPC006_HT29_6H	Characteristic direction	PIK-75	Homo sapiens	HT29	In Vitro	0.09 uM	6hr	0.0211416	7.77867	1.55e-06	0.722602
L1000_CPC008_VCAP_24H	Characteristic direction	BRD-A08662020	Homo sapiens	VCAP	In Vitro	10 uM	24hr	0.0211416	7.77867	1.55e-06	0.722602
L1000_CPC011_VCAP_24H	Characteristic direction	Telmisartan	Homo sapiens	VCAP	In Vitro	10 uM	24hr	0.0211416	7.77867	1.55e-06	0.722602
L1000_CPC011_VCAP_6H	Characteristic direction	Mirtazapine	Homo sapiens	VCAP	In Vitro	10 uM	6hr	0.0211416	7.77867	1.55e-06	0.722602
L1000_CPC013_A549_6H	Characteristic direction	Daunorubicin	Homo sapiens	A549	In Vitro	10 uM	6hr	0.0211416	7.77867	1.55e-06	0.722602
L1000_CPC013_HEPG2_6H	Characteristic direction	BRD-A43188678	Homo sapiens	HEPG2	In Vitro	10 uM	6hr	0.0211416	7.77867	1.55e-06	0.722602
L1000_CPC014_A549_24H	Characteristic direction	PU-H71	Homo sapiens	A549	In Vitro	10 uM	24hr	0.0211416	7.77867	1.55e-06	0.722602
L1000_CPC014_HCC515_6H	Characteristic direction	PD-0325901	Homo sapiens	HCC515	In Vitro	10 uM	6hr	0.0211416	7.77867	1.55e-06	0.722602
L1000_CPC017_A549_24H	Characteristic direction	Geldanamycin	Homo sapiens	A549	In Vitro	10 uM	24hr	0.0211416	7.77867	1.55e-06	0.722602
L1000_CPC020_VCAP_24H	Characteristic direction	Spironolactone	Homo sapiens	VCAP	In Vitro	10 uM	24hr	0.0211416	7.77867	1.55e-06	0.722602
L1000_ERG012_VCAP_24H	Characteristic direction	Trichostatin-a	Homo sapiens	VCAP	In Vitro	10 uM	24hr	0.0211416	7.77867	1.55e-06	0.722602
L1000_HOG001_A549_24H	Characteristic direction	Trichostatin-a	Homo sapiens	A549	In Vitro	1.11 uM	24hr	0.0211416	7.77867	1.55e-06	0.722602
L1000_HOG001_A549_6H	Characteristic direction	Zebularine	Homo sapiens	A549	In Vitro	3.7 uM	6hr	0.0211416	7.77867	1.55e-06	0.722602
L1000_LJP001_BT20_24H	Characteristic direction	Enzastaurin	Homo sapiens	BT20	In Vitro	10 uM	24hr	0.0211416	7.77867	1.55e-06	0.722602
L1000_LJP001_MCF10A_24H	Characteristic direction	AS-605240	Homo sapiens	MCF10A	In Vitro	10 uM	24hr	0.0211416	7.77867	1.55e-06	0.722602
L1000_LJP001_MCF7_24H	Characteristic direction	Lapatinib	Homo sapiens	MCF7	In Vitro	10 uM	24hr	0.0211416	7.77867	1.55e-06	0.722602
L1000_NMH002_NPC_6H	Characteristic direction	Troglitazone	Homo sapiens	NPC	In Vitro	10 uM	6hr	0.0211416	7.77867	1.55e-06	0.722602
L1000_BRAF001_A375_6H	Characteristic direction	Trichostatin-a	Homo sapiens	A375	In Vitro	0.15625 uM	6hr	0.0211538	6.8463	1.56e-06	0.723456
L1000_CPC001_PC3_6H	Characteristic direction	Y-134	Homo sapiens	PC3	In Vitro	10 uM	6hr	0.0211538	6.8463	1.56e-06	0.723456
L1000_CPC002_PC3_6H	Characteristic direction	Procaterol	Homo sapiens	PC3	In Vitro	10 uM	6hr	0.0211538	6.8463	1.56e-06	0.723456
L1000_CPC004_HCC515_24H	Characteristic direction	Paroxetine	Homo sapiens	HCC515	In Vitro	10 uM	24hr	0.0211538	6.8463	1.56e-06	0.723456
L1000_CPC004_PC3_6H	Characteristic direction	Cinchonine	Homo sapiens	PC3	In Vitro	10 uM	6hr	0.0211538	6.8463	1.56e-06	0.723456
L1000_CPC006_HA1E_24H	Characteristic direction	YM-155	Homo sapiens	HA1E	In Vitro	0.31 uM	24hr	0.0211538	6.8463	1.56e-06	0.723456
L1000_CPC006_HT29_24H	Characteristic direction	Troglitazone	Homo sapiens	HT29	In Vitro	10 uM	24hr	0.0211538	6.8463	1.56e-06	0.723456
L1000_CPC006_VCAP_6H	Characteristic direction	QS-11	Homo sapiens	VCAP	In Vitro	10 uM	6hr	0.0211538	6.8463	1.56e-06	0.723456
L1000_CPC006_VCAP_6H	Characteristic direction	SB-216763	Homo sapiens	VCAP	In Vitro	10 uM	6hr	0.0211538	6.8463	1.56e-06	0.723456
L1000_CPC007_HA1E_6H	Characteristic direction	BRD-K33743361	Homo sapiens	HA1E	In Vitro	10 uM	6hr	0.0211538	6.8463	1.56e-06	0.723456
L1000_CPC008_A549_6H	Characteristic direction	VU-0418947-2	Homo sapiens	A549	In Vitro	10 uM	6hr	0.0211538	6.8463	1.56e-06	0.723456
L1000_CPC008_HCC515_6H	Characteristic direction	BRD-K57353465	Homo sapiens	HCC515	In Vitro	10 uM	6hr	0.0211538	6.8463	1.56e-06	0.723456
L1000_CPC008_VCAP_6H	Characteristic direction	BRD-A66846505	Homo sapiens	VCAP	In Vitro	10 uM	6hr	0.0211538	6.8463	1.56e-06	0.723456
L1000_CPC010_HEPG2_6H	Characteristic direction	BRD-K06765193	Homo sapiens	HEPG2	In Vitro	10 uM	6hr	0.0211538	6.8463	1.56e-06	0.723456
L1000_CPC013_PC3_6H	Characteristic direction	BRD-K09460252	Homo sapiens	PC3	In Vitro	10 uM	6hr	0.0211538	6.8463	1.56e-06	0.723456
L1000_CPC013_VCAP_24H	Characteristic direction	Saracatinib	Homo sapiens	VCAP	In Vitro	10 uM	24hr	0.0211538	6.8463	1.56e-06	0.723456
L1000_CPC014_HT29_6H	Characteristic direction	Dacinostat	Homo sapiens	HT29	In Vitro	10 uM	6hr	0.0211538	6.8463	1.56e-06	0.723456
L1000_CPC014_MCF7_6H	Characteristic direction	Fenretinide	Homo sapiens	MCF7	In Vitro	10 uM	6hr	0.0211538	6.8463	1.56e-06	0.723456
L1000_CPC014_VCAP_6H	Characteristic direction	Calcitriol	Homo sapiens	VCAP	In Vitro	10 uM	6hr	0.0211538	6.8463	1.56e-06	0.723456
L1000_CPC014_VCAP_6H	Characteristic direction	Masitinib	Homo sapiens	VCAP	In Vitro	10 uM	6hr	0.0211538	6.8463	1.56e-06	0.723456
L1000_CPC016_MCF7_24H	Characteristic direction	SB-218078	Homo sapiens	MCF7	In Vitro	10 uM	24hr	0.0211538	6.8463	1.56e-06	0.723456
L1000_CPC020_VCAP_24H	Characteristic direction	Raloxifene	Homo sapiens	VCAP	In Vitro	10 uM	24hr	0.0211538	6.8463	1.56e-06	0.723456
L1000_CPC020_VCAP_6H	Characteristic direction	Theophylline	Homo sapiens	VCAP	In Vitro	10 uM	6hr	0.0211538	6.8463	1.56e-06	0.723456
L1000_CPD003_PC3_6H	Characteristic direction	Trapidil	Homo sapiens	PC3	In Vitro	10 uM	6hr	0.0211538	6.8463	1.56e-06	0.723456
L1000_DEB001_PC3_24H	Characteristic direction	Trichostatin-a	Homo sapiens	PC3	In Vitro	0.1 uM	24hr	0.0211538	6.8463	1.56e-06	0.723456
L1000_DOS010_VCAP_24H	Characteristic direction	Genistein	Homo sapiens	VCAP	In Vitro	10 uM	24hr	0.0211538	6.8463	1.56e-06	0.723456
L1000_DOSBIO002_MCF7_24H	Characteristic direction	Vorinostat	Homo sapiens	MCF7	In Vitro	1.11111 uM	24hr	0.0211538	6.8463	1.56e-06	0.723456
L1000_ERG014_VCAP_6H	Characteristic direction	Vorinostat	Homo sapiens	VCAP	In Vitro	0.4 uM	6hr	0.0211538	6.8463	1.56e-06	0.723456
L1000_HOG001_A549_24H	Characteristic direction	AM-580	Homo sapiens	A549	In Vitro	10 uM	24hr	0.0211538	6.8463	1.56e-06	0.723456
L1000_LJP001_MCF10A_6H	Characteristic direction	Fostamatinib	Homo sapiens	MCF10A	In Vitro	10 uM	6hr	0.0211538	6.8463	1.56e-06	0.723456
L1000_LJP001_SKBR3_6H	Characteristic direction	BMS-345541	Homo sapiens	SKBR3	In Vitro	10 uM	6hr	0.0211538	6.8463	1.56e-06	0.723456
L1000_LJP002_MCF7_6H	Characteristic direction	LDN-193189	Homo sapiens	MCF7	In Vitro	10 uM	6hr	0.0211538	6.8463	1.56e-06	0.723456
L1000_LJP002_SKBR3_6H	Characteristic direction	Y-39983	Homo sapiens	SKBR3	In Vitro	0.4 uM	6hr	0.0211538	6.8463	1.56e-06	0.723456
DrugMatrix_Codelink	limma	N-nitrosodimethylamine	Rattus norvegicus	liver	In Vivo	10 mg/kg	5d	0.030086	3.65841	1.57e-06	0.998253
L1000_CPC011_MCF7_6H	Characteristic direction	Disulfiram	Homo sapiens	MCF7	In Vitro	10 uM	6hr	0.0210158	6.14284	1.59e-06	0.716818
DrugMatrix_Codelink	limma	Melphalan	Rattus norvegicus	bone marrow	In Vivo	12 mg/kg	5d	0.0262676	2.40069	1.59e-06	0.992525
L1000_CPC001_HA1E_6H	Characteristic direction	BAPTA-AM	Homo sapiens	HA1E	In Vitro	10 uM	6hr	0.021097	7.73691	1.62e-06	0.720572
L1000_CPC002_PC3_24H	Characteristic direction	Trapidil	Homo sapiens	PC3	In Vitro	10 uM	24hr	0.021097	7.73691	1.62e-06	0.720572
L1000_CPC003_PC3_24H	Characteristic direction	SSR-69071	Homo sapiens	PC3	In Vitro	10 uM	24hr	0.021097	7.73691	1.62e-06	0.720572
L1000_CPC003_VCAP_6H	Characteristic direction	Estradiol	Homo sapiens	VCAP	In Vitro	10 uM	6hr	0.021097	7.73691	1.62e-06	0.720572
L1000_CPC004_HA1E_6H	Characteristic direction	Emetine	Homo sapiens	HA1E	In Vitro	10 uM	6hr	0.021097	7.73691	1.62e-06	0.720572
L1000_CPC005_HA1E_24H	Characteristic direction	Trifluoperazine	Homo sapiens	HA1E	In Vitro	10 uM	24hr	0.021097	7.73691	1.62e-06	0.720572
L1000_CPC006_HA1E_6H	Characteristic direction	Simvastatin	Homo sapiens	HA1E	In Vitro	10 uM	6hr	0.021097	7.73691	1.62e-06	0.720572
L1000_CPC006_HEPG2_6H	Characteristic direction	PJ-34	Homo sapiens	HEPG2	In Vitro	10 uM	6hr	0.021097	7.73691	1.62e-06	0.720572
L1000_CPC006_NCIH508_6H	Characteristic direction	HLI-373	Homo sapiens	NCIH508	In Vitro	10 uM	6hr	0.021097	7.73691	1.62e-06	0.720572
L1000_CPC006_PC3_24H	Characteristic direction	RO-28-1675	Homo sapiens	PC3	In Vitro	160 uM	24hr	0.021097	7.73691	1.62e-06	0.720572
L1000_CPC006_PC3_6H	Characteristic direction	Piperlongumine	Homo sapiens	PC3	In Vitro	10 uM	6hr	0.021097	7.73691	1.62e-06	0.720572
L1000_CPC007_HA1E_6H	Characteristic direction	BRD-A93942655	Homo sapiens	HA1E	In Vitro	10 uM	6hr	0.021097	7.73691	1.62e-06	0.720572
L1000_CPC007_HT29_24H	Characteristic direction	AG-14361	Homo sapiens	HT29	In Vitro	10 uM	24hr	0.021097	7.73691	1.62e-06	0.720572
L1000_CPC008_PC3_24H	Characteristic direction	TL-HRAS-61	Homo sapiens	PC3	In Vitro	10 uM	24hr	0.021097	7.73691	1.62e-06	0.720572
L1000_CPC008_PC3_24H	Characteristic direction	BRD-K78984681	Homo sapiens	PC3	In Vitro	10 uM	24hr	0.021097	7.73691	1.62e-06	0.720572
L1000_CPC008_VCAP_6H	Characteristic direction	BRD-K07521754	Homo sapiens	VCAP	In Vitro	10 uM	6hr	0.021097	7.73691	1.62e-06	0.720572
L1000_CPC010_PC3_24H	Characteristic direction	BRD-A18725729	Homo sapiens	PC3	In Vitro	10 uM	24hr	0.021097	7.73691	1.62e-06	0.720572
L1000_CPC012_VCAP_24H	Characteristic direction	Trichostatin-a	Homo sapiens	VCAP	In Vitro	10 uM	24hr	0.021097	7.73691	1.62e-06	0.720572
L1000_CPC013_A375_6H	Characteristic direction	STOCK1S-03920	Homo sapiens	A375	In Vitro	10 uM	6hr	0.021097	7.73691	1.62e-06	0.720572
L1000_CPC013_A549_24H	Characteristic direction	Iloprost	Homo sapiens	A549	In Vitro	10 uM	24hr	0.021097	7.73691	1.62e-06	0.720572
L1000_CPC020_VCAP_24H	Characteristic direction	Vorinostat	Homo sapiens	VCAP	In Vitro	10 uM	24hr	0.021097	7.73691	1.62e-06	0.720572
L1000_DOS012_VCAP_24H	Characteristic direction	LY-294002	Homo sapiens	VCAP	In Vitro	10 uM	24hr	0.021097	7.73691	1.62e-06	0.720572
L1000_DOS013_VCAP_24H	Characteristic direction	Geldanamycin	Homo sapiens	VCAP	In Vitro	10 uM	24hr	0.021097	7.73691	1.62e-06	0.720572
L1000_HOG003_MCF7_24H	Characteristic direction	Geldanamycin	Homo sapiens	MCF7	In Vitro	0.1235 uM	24hr	0.021097	7.73691	1.62e-06	0.720572
L1000_LJP001_MCF10A_6H	Characteristic direction	PHA-793887	Homo sapiens	MCF10A	In Vitro	10 uM	6hr	0.021097	7.73691	1.62e-06	0.720572
L1000_LJP001_MDAMB231_24H	Characteristic direction	Sorafenib	Homo sapiens	MDAMB231	In Vitro	10 uM	24hr	0.021097	7.73691	1.62e-06	0.720572
L1000_LJP001_MDAMB231_24H	Characteristic direction	Selumetinib	Homo sapiens	MDAMB231	In Vitro	0.08 uM	24hr	0.021097	7.73691	1.62e-06	0.720572
L1000_LJP001_MDAMB231_6H	Characteristic direction	ALW-II-49-7	Homo sapiens	MDAMB231	In Vitro	2 uM	6hr	0.021097	7.73691	1.62e-06	0.720572
L1000_LJP002_HS578T_24H	Characteristic direction	NVP-AUY922	Homo sapiens	HS578T	In Vitro	0.4 uM	24hr	0.021097	7.73691	1.62e-06	0.720572
L1000_PCLB001_A549_24H	Characteristic direction	Trichostatin-a	Homo sapiens	A549	In Vitro	2.5 uM	24hr	0.021097	7.73691	1.62e-06	0.720572
L1000_BRAF001_A375_24H	Characteristic direction	PLX-4720	Homo sapiens	A375	In Vitro	0.625 uM	24hr	0.0211132	6.817	1.63e-06	0.721603
L1000_CPC002_HCC515_24H	Characteristic direction	Vorinostat	Homo sapiens	HCC515	In Vitro	10 uM	24hr	0.0211132	6.817	1.63e-06	0.721603
L1000_CPC002_VCAP_24H	Characteristic direction	SQ-22536	Homo sapiens	VCAP	In Vitro	10 uM	24hr	0.0211132	6.817	1.63e-06	0.721603
L1000_CPC002_VCAP_24H	Characteristic direction	Digoxigenin	Homo sapiens	VCAP	In Vitro	10 uM	24hr	0.0211132	6.817	1.63e-06	0.721603
L1000_CPC002_VCAP_6H	Characteristic direction	Triciribine	Homo sapiens	VCAP	In Vitro	10 uM	6hr	0.0211132	6.817	1.63e-06	0.721603
L1000_CPC005_HA1E_6H	Characteristic direction	Helveticoside	Homo sapiens	HA1E	In Vitro	10 uM	6hr	0.0211132	6.817	1.63e-06	0.721603
L1000_CPC006_HCC515_24H	Characteristic direction	Vorinostat	Homo sapiens	HCC515	In Vitro	10 uM	24hr	0.0211132	6.817	1.63e-06	0.721603
L1000_CPC006_HT29_24H	Characteristic direction	CYT-997	Homo sapiens	HT29	In Vitro	1 uM	24hr	0.0211132	6.817	1.63e-06	0.721603
L1000_CPC006_PC3_6H	Characteristic direction	RG-108	Homo sapiens	PC3	In Vitro	80 uM	6hr	0.0211132	6.817	1.63e-06	0.721603
L1000_CPC006_SW480_6H	Characteristic direction	SU-11652	Homo sapiens	SW480	In Vitro	10 uM	6hr	0.0211132	6.817	1.63e-06	0.721603
L1000_CPC006_THP1_6H	Characteristic direction	PI-103	Homo sapiens	THP1	In Vitro	11.1 uM	6hr	0.0211132	6.817	1.63e-06	0.721603
L1000_CPC007_HA1E_24H	Characteristic direction	PSH-008	Homo sapiens	HA1E	In Vitro	10 uM	24hr	0.0211132	6.817	1.63e-06	0.721603
L1000_CPC007_MCF7_6H	Characteristic direction	BRD-K71835137	Homo sapiens	MCF7	In Vitro	10 uM	6hr	0.0211132	6.817	1.63e-06	0.721603
L1000_CPC008_VCAP_24H	Characteristic direction	BRD-K32944375	Homo sapiens	VCAP	In Vitro	10 uM	24hr	0.0211132	6.817	1.63e-06	0.721603
L1000_CPC010_VCAP_24H	Characteristic direction	BRD-K44652183	Homo sapiens	VCAP	In Vitro	10 uM	24hr	0.0211132	6.817	1.63e-06	0.721603
L1000_CPC011_VCAP_24H	Characteristic direction	Clotrimazole	Homo sapiens	VCAP	In Vitro	10 uM	24hr	0.0211132	6.817	1.63e-06	0.721603
L1000_CPC013_HEPG2_6H	Characteristic direction	KM-01366	Homo sapiens	HEPG2	In Vitro	10 uM	6hr	0.0211132	6.817	1.63e-06	0.721603
L1000_CPC013_MCF7_24H	Characteristic direction	BRD-A81530502	Homo sapiens	MCF7	In Vitro	10 uM	24hr	0.0211132	6.817	1.63e-06	0.721603
L1000_CPC013_VCAP_6H	Characteristic direction	BRD-K66359319	Homo sapiens	VCAP	In Vitro	10 uM	6hr	0.0211132	6.817	1.63e-06	0.721603
L1000_CPC014_A549_24H	Characteristic direction	WZ-4002	Homo sapiens	A549	In Vitro	10 uM	24hr	0.0211132	6.817	1.63e-06	0.721603
L1000_CPC014_ASC_24H	Characteristic direction	STK-249718	Homo sapiens	ASC	In Vitro	10 uM	24hr	0.0211132	6.817	1.63e-06	0.721603
L1000_CPC014_PC3_24H	Characteristic direction	Sphingosine	Homo sapiens	PC3	In Vitro	10 uM	24hr	0.0211132	6.817	1.63e-06	0.721603
L1000_HDAC002_MCF7_24H	Characteristic direction	Vorinostat	Homo sapiens	MCF7	In Vitro	0.15625 uM	24hr	0.0211132	6.817	1.63e-06	0.721603
L1000_HOG002_A549_6H	Characteristic direction	Trichostatin-a	Homo sapiens	A549	In Vitro	0.1235 uM	6hr	0.0211132	6.817	1.63e-06	0.721603
L1000_LJP001_HS578T_6H	Characteristic direction	XMD-1150	Homo sapiens	HS578T	In Vitro	0.4 uM	6hr	0.0211132	6.817	1.63e-06	0.721603
L1000_LJP001_MCF7_6H	Characteristic direction	ALW-II-38-3	Homo sapiens	MCF7	In Vitro	10 uM	6hr	0.0211132	6.817	1.63e-06	0.721603
L1000_LJP001_MDAMB231_24H	Characteristic direction	Sorafenib	Homo sapiens	MDAMB231	In Vitro	2 uM	24hr	0.0211132	6.817	1.63e-06	0.721603
L1000_LJP001_SKBR3_24H	Characteristic direction	AT-7519	Homo sapiens	SKBR3	In Vitro	0.08 uM	24hr	0.0211132	6.817	1.63e-06	0.721603
L1000_LJP002_MCF10A_6H	Characteristic direction	XMD-885	Homo sapiens	MCF10A	In Vitro	0.08 uM	6hr	0.0211132	6.817	1.63e-06	0.721603
L1000_LJP002_SKBR3_6H	Characteristic direction	Linifanib	Homo sapiens	SKBR3	In Vitro	10 uM	6hr	0.0211132	6.817	1.63e-06	0.721603
L1000_MUC.CP001_NKDBA_24H	Characteristic direction	SA-1447005	Homo sapiens	NKDBA	In Vitro	10 uM	24hr	0.0211132	6.817	1.63e-06	0.721603
L1000_NMH002_NEU_6H	Characteristic direction	Loperamide	Homo sapiens	NEU	In Vitro	10 uM	6hr	0.0211132	6.817	1.63e-06	0.721603
DrugMatrix_Codelink	limma	Sulconazole	Rattus norvegicus	liver	In Vivo	limma combined	limma combined	0.0265544	2.44918	1.64e-06	0.993363
DrugMatrix_Codelink	limma	4-methylpyrazole	Rattus norvegicus	liver	In Vivo	155 mg/kg	5d	0.0297542	3.41111	1.64e-06	0.997904
DrugMatrix_Codelink	limma	Leflunomide	Rattus norvegicus	kidney	In Vivo	limma combined	limma combined	0.0247479	2.18788	1.65e-06	0.985888
L1000_CPC012_A375_6H	Characteristic direction	Vorinostat	Homo sapiens	A375	In Vitro	10 uM	6hr	0.020979	6.12114	1.65e-06	0.715061
L1000_CPC013_HA1E_6H	Characteristic direction	ST-4066738	Homo sapiens	HA1E	In Vitro	10 uM	6hr	0.020979	6.12114	1.65e-06	0.715061
L1000_ASG001_MCF7_6H	Characteristic direction	Sirolimus	Homo sapiens	MCF7	In Vitro	10 uM	6hr	0.0210728	6.78794	1.69e-06	0.719347
L1000_CPC002_HA1E_24H	Characteristic direction	SU-4312	Homo sapiens	HA1E	In Vitro	10 uM	24hr	0.0210728	6.78794	1.69e-06	0.719347
L1000_CPC005_MCF7_24H	Characteristic direction	Huperzine-a	Homo sapiens	MCF7	In Vitro	10 uM	24hr	0.0210728	6.78794	1.69e-06	0.719347
L1000_CPC005_MCF7_6H	Characteristic direction	Tamoxifen	Homo sapiens	MCF7	In Vitro	10 uM	6hr	0.0210728	6.78794	1.69e-06	0.719347
L1000_CPC006_A549_6H	Characteristic direction	Olaparib	Homo sapiens	A549	In Vitro	44.4 uM	6hr	0.0210728	6.78794	1.69e-06	0.719347
L1000_CPC006_HCC515_6H	Characteristic direction	BRD-K19922318	Homo sapiens	HCC515	In Vitro	10 uM	6hr	0.0210728	6.78794	1.69e-06	0.719347
L1000_CPC006_PC3_6H	Characteristic direction	BRD-A36275421	Homo sapiens	PC3	In Vitro	10 uM	6hr	0.0210728	6.78794	1.69e-06	0.719347
L1000_CPC006_VCAP_6H	Characteristic direction	NU-1025	Homo sapiens	VCAP	In Vitro	10 uM	6hr	0.0210728	6.78794	1.69e-06	0.719347
L1000_CPC007_A549_6H	Characteristic direction	BRD-A43126523	Homo sapiens	A549	In Vitro	10 uM	6hr	0.0210728	6.78794	1.69e-06	0.719347
L1000_CPC007_PC3_6H	Characteristic direction	Emetine	Homo sapiens	PC3	In Vitro	10 uM	6hr	0.0210728	6.78794	1.69e-06	0.719347
L1000_CPC008_HT29_6H	Characteristic direction	VU-0418939-2	Homo sapiens	HT29	In Vitro	10 uM	6hr	0.0210728	6.78794	1.69e-06	0.719347
L1000_CPC010_A549_6H	Characteristic direction	Wortmannin	Homo sapiens	A549	In Vitro	10 uM	6hr	0.0210728	6.78794	1.69e-06	0.719347
L1000_CPC011_A549_6H	Characteristic direction	Targinine	Homo sapiens	A549	In Vitro	10 uM	6hr	0.0210728	6.78794	1.69e-06	0.719347
L1000_CPC012_HCC515_6H	Characteristic direction	Geldanamycin	Homo sapiens	HCC515	In Vitro	10 uM	6hr	0.0210728	6.78794	1.69e-06	0.719347
L1000_CPC012_HT29_6H	Characteristic direction	K784-3187	Homo sapiens	HT29	In Vitro	10 uM	6hr	0.0210728	6.78794	1.69e-06	0.719347
L1000_CPC013_ASC_24H	Characteristic direction	Docetaxel	Homo sapiens	ASC	In Vitro	10 uM	24hr	0.0210728	6.78794	1.69e-06	0.719347
L1000_CPC013_NPC_24H	Characteristic direction	BRD-K70369221	Homo sapiens	NPC	In Vitro	10 uM	24hr	0.0210728	6.78794	1.69e-06	0.719347
L1000_CPC013_PC3_6H	Characteristic direction	BRD-K91355947	Homo sapiens	PC3	In Vitro	10 uM	6hr	0.0210728	6.78794	1.69e-06	0.719347
L1000_CPC014_A375_6H	Characteristic direction	HC-toxin	Homo sapiens	A375	In Vitro	10 uM	6hr	0.0210728	6.78794	1.69e-06	0.719347
L1000_CPC014_A375_6H	Characteristic direction	Withaferin-a	Homo sapiens	A375	In Vitro	10 uM	6hr	0.0210728	6.78794	1.69e-06	0.719347
L1000_CPC014_SKB_24H	Characteristic direction	AZ-628	Homo sapiens	SKB	In Vitro	10 uM	24hr	0.0210728	6.78794	1.69e-06	0.719347
L1000_CPC014_SKB_24H	Characteristic direction	Crizotinib	Homo sapiens	SKB	In Vitro	10 uM	24hr	0.0210728	6.78794	1.69e-06	0.719347
L1000_CPC014_VCAP_6H	Characteristic direction	Retinyl	Homo sapiens	VCAP	In Vitro	10 uM	6hr	0.0210728	6.78794	1.69e-06	0.719347
L1000_CPC015_SKB_24H	Characteristic direction	Geldanamycin	Homo sapiens	SKB	In Vitro	10 uM	24hr	0.0210728	6.78794	1.69e-06	0.719347
L1000_CPD002_PC3_6H	Characteristic direction	Zafirlukast	Homo sapiens	PC3	In Vitro	10 uM	6hr	0.0210728	6.78794	1.69e-06	0.719347
L1000_ERG003_VCAP_6H	Characteristic direction	Benzbromarone	Homo sapiens	VCAP	In Vitro	10 uM	6hr	0.0210728	6.78794	1.69e-06	0.719347
L1000_HDAC002_MCF7_6H	Characteristic direction	BRD-K64024097	Homo sapiens	MCF7	In Vitro	1.25 uM	6hr	0.0210728	6.78794	1.69e-06	0.719347
L1000_HOG001_MCF7_24H	Characteristic direction	AM-580	Homo sapiens	MCF7	In Vitro	0.0045 uM	24hr	0.0210728	6.78794	1.69e-06	0.719347
L1000_LJP001_BT20_6H	Characteristic direction	AZD-7762	Homo sapiens	BT20	In Vitro	10 uM	6hr	0.0210728	6.78794	1.69e-06	0.719347
L1000_LJP001_MDAMB231_24H	Characteristic direction	GDC-0941	Homo sapiens	MDAMB231	In Vitro	2 uM	24hr	0.0210728	6.78794	1.69e-06	0.719347
L1000_LJP001_MDAMB231_6H	Characteristic direction	BMS-345541	Homo sapiens	MDAMB231	In Vitro	2 uM	6hr	0.0210728	6.78794	1.69e-06	0.719347
L1000_LJP001_SKBR3_6H	Characteristic direction	QL-XI-92	Homo sapiens	SKBR3	In Vitro	10 uM	6hr	0.0210728	6.78794	1.69e-06	0.719347
L1000_LJP002_SKBR3_6H	Characteristic direction	TPCA-1	Homo sapiens	SKBR3	In Vitro	0.08 uM	6hr	0.0210728	6.78794	1.69e-06	0.719347
L1000_MUC.CP005_MCF7_6H	Characteristic direction	Mebendazole	Homo sapiens	MCF7	In Vitro	40 uM	6hr	0.0210728	6.78794	1.69e-06	0.719347
L1000_PCLB001_PC3_24H	Characteristic direction	Trichostatin-a	Homo sapiens	PC3	In Vitro	0.16 uM	24hr	0.0210728	6.78794	1.69e-06	0.719347
L1000_RAD001_HCC515_6H	Characteristic direction	Gemcitabine	Homo sapiens	HCC515	In Vitro	0.3704 uM	6hr	0.0210728	6.78794	1.69e-06	0.719347
DrugMatrix_Affy	limma	Ibuprofen	Rattus norvegicus	kidney	In Vivo	263 mg/kg	5d	0.0227622	1.97734	1.69e-06	0.967235
L1000_CPC002_VCAP_24H	Characteristic direction	Aminopurvalanol-a	Homo sapiens	VCAP	In Vitro	10 uM	24hr	0.0210526	7.6956	1.7e-06	0.718348
L1000_CPC003_HA1E_24H	Characteristic direction	Podophyllotoxin	Homo sapiens	HA1E	In Vitro	10 uM	24hr	0.0210526	7.6956	1.7e-06	0.718348
L1000_CPC004_HT29_6H	Characteristic direction	Chlorpromazine	Homo sapiens	HT29	In Vitro	10 uM	6hr	0.0210526	7.6956	1.7e-06	0.718348
L1000_CPC006_HEPG2_6H	Characteristic direction	BIBR-1532	Homo sapiens	HEPG2	In Vitro	80 uM	6hr	0.0210526	7.6956	1.7e-06	0.718348
L1000_CPC006_HT29_6H	Characteristic direction	MLN-2238	Homo sapiens	HT29	In Vitro	10 uM	6hr	0.0210526	7.6956	1.7e-06	0.718348
L1000_CPC006_VCAP_24H	Characteristic direction	BMS-754807	Homo sapiens	VCAP	In Vitro	10 uM	24hr	0.0210526	7.6956	1.7e-06	0.718348
L1000_CPC007_MCF7_6H	Characteristic direction	BRD-K05326558	Homo sapiens	MCF7	In Vitro	10 uM	6hr	0.0210526	7.6956	1.7e-06	0.718348
L1000_CPC008_A549_6H	Characteristic direction	BRD-K64738596	Homo sapiens	A549	In Vitro	10 uM	6hr	0.0210526	7.6956	1.7e-06	0.718348
L1000_CPC010_VCAP_6H	Characteristic direction	K784-3188	Homo sapiens	VCAP	In Vitro	10 uM	6hr	0.0210526	7.6956	1.7e-06	0.718348
L1000_CPC012_MCF7_24H	Characteristic direction	BRD-K69496360	Homo sapiens	MCF7	In Vitro	10 uM	24hr	0.0210526	7.6956	1.7e-06	0.718348
L1000_CPC013_HA1E_6H	Characteristic direction	Tozasertib	Homo sapiens	HA1E	In Vitro	10 uM	6hr	0.0210526	7.6956	1.7e-06	0.718348
L1000_CPC014_ASC_24H	Characteristic direction	Cinacalcet	Homo sapiens	ASC	In Vitro	10 uM	24hr	0.0210526	7.6956	1.7e-06	0.718348
L1000_CPC014_HEPG2_6H	Characteristic direction	Retinol	Homo sapiens	HEPG2	In Vitro	10 uM	6hr	0.0210526	7.6956	1.7e-06	0.718348
L1000_CPC014_NPC_24H	Characteristic direction	BI-78D3	Homo sapiens	NPC	In Vitro	10 uM	24hr	0.0210526	7.6956	1.7e-06	0.718348
L1000_CPC014_VCAP_6H	Characteristic direction	Cholic-acid	Homo sapiens	VCAP	In Vitro	10 uM	6hr	0.0210526	7.6956	1.7e-06	0.718348
L1000_CPC020_MCF7_24H	Characteristic direction	Clomipramine	Homo sapiens	MCF7	In Vitro	10 uM	24hr	0.0210526	7.6956	1.7e-06	0.718348
L1000_DOS003_VCAP_6H	Characteristic direction	Withaferin-a	Homo sapiens	VCAP	In Vitro	10 uM	6hr	0.0210526	7.6956	1.7e-06	0.718348
L1000_DOS055_A375_24H	Characteristic direction	Vorinostat	Homo sapiens	A375	In Vitro	0.5 uM	24hr	0.0210526	7.6956	1.7e-06	0.718348
L1000_ERG012_VCAP_6H	Characteristic direction	LY-294002	Homo sapiens	VCAP	In Vitro	10 uM	6hr	0.0210526	7.6956	1.7e-06	0.718348
L1000_LJP001_HS578T_24H	Characteristic direction	Saracatinib	Homo sapiens	HS578T	In Vitro	0.4 uM	24hr	0.0210526	7.6956	1.7e-06	0.718348
L1000_LJP002_MCF7_6H	Characteristic direction	AZD-5438	Homo sapiens	MCF7	In Vitro	0.08 uM	6hr	0.0210526	7.6956	1.7e-06	0.718348
L1000_MUC.CP003_MCF7_24H	Characteristic direction	SA-25547	Homo sapiens	MCF7	In Vitro	0.5333 uM	24hr	0.0210526	7.6956	1.7e-06	0.718348
E-GEOD-35291	Characteristic direction	Lithium	Mus musculus	skeletal system	PharmOmics meta	PharmOmics meta	PharmOmics meta	0.0230326	6.12968	1.7e-06	0.94031
E-GEOD-35291	Characteristic direction	Antimanic	Mus musculus	skeletal system	PharmOmics meta	PharmOmics meta	PharmOmics meta	0.0230326	6.12968	1.7e-06	0.94031
L1000_CPC004_HT29_6H	Characteristic direction	Chloroxine	Homo sapiens	HT29	In Vitro	10 uM	6hr	0.0209424	6.09959	1.71e-06	0.712806
L1000_CPC004_PC3_6H	Characteristic direction	Vorinostat	Homo sapiens	PC3	In Vitro	10 uM	6hr	0.0209424	6.09959	1.71e-06	0.712806
L1000_CPC006_PC3_6H	Characteristic direction	CHEMBL-1222381	Homo sapiens	PC3	In Vitro	80 uM	6hr	0.0209424	6.09959	1.71e-06	0.712806
L1000_HOG002_A549_24H	Characteristic direction	Gemcitabine	Homo sapiens	A549	In Vitro	0.13704 uM	24hr	0.0209424	6.09959	1.71e-06	0.712806
GSE39920, GSE87639, GSE31406, GSE61407, GSE49150, E-GEOD-40660, E-GEOD-34902	Characteristic direction	Progesterone	Mus musculus	urogenital system	PharmOmics meta	PharmOmics meta	PharmOmics meta	0.0190476	2.7464	1.73e-06	0.84186
DrugMatrix_Affy	limma	Clonazepam	Rattus norvegicus	liver	In Vivo	2500 mg/kg	5d	0.0235337	2.05123	1.75e-06	0.976596
L1000_CPC001_VCAP_6H	Characteristic direction	RG-13022	Homo sapiens	VCAP	In Vitro	10 uM	6hr	0.0210325	6.75914	1.76e-06	0.717365
L1000_CPC001_VCAP_6H	Characteristic direction	FK-888	Homo sapiens	VCAP	In Vitro	10 uM	6hr	0.0210325	6.75914	1.76e-06	0.717365
L1000_CPC002_VCAP_24H	Characteristic direction	Guggulsterone	Homo sapiens	VCAP	In Vitro	10 uM	24hr	0.0210325	6.75914	1.76e-06	0.717365
L1000_CPC004_VCAP_24H	Characteristic direction	Bithionol	Homo sapiens	VCAP	In Vitro	10 uM	24hr	0.0210325	6.75914	1.76e-06	0.717365
L1000_CPC004_VCAP_6H	Characteristic direction	Exemestane	Homo sapiens	VCAP	In Vitro	10 uM	6hr	0.0210325	6.75914	1.76e-06	0.717365
L1000_CPC004_VCAP_6H	Characteristic direction	RS-39604	Homo sapiens	VCAP	In Vitro	10 uM	6hr	0.0210325	6.75914	1.76e-06	0.717365
L1000_CPC004_VCAP_6H	Characteristic direction	Rizatriptan	Homo sapiens	VCAP	In Vitro	10 uM	6hr	0.0210325	6.75914	1.76e-06	0.717365
L1000_CPC005_MCF7_6H	Characteristic direction	Estriol	Homo sapiens	MCF7	In Vitro	10 uM	6hr	0.0210325	6.75914	1.76e-06	0.717365
L1000_CPC006_A375_24H	Characteristic direction	Olaparib	Homo sapiens	A375	In Vitro	44.4 uM	24hr	0.0210325	6.75914	1.76e-06	0.717365
L1000_CPC006_HCC15_6H	Characteristic direction	Emetine	Homo sapiens	HCC15	In Vitro	0.63 uM	6hr	0.0210325	6.75914	1.76e-06	0.717365
L1000_CPC006_HCC515_24H	Characteristic direction	CAY-10594	Homo sapiens	HCC515	In Vitro	20 uM	24hr	0.0210325	6.75914	1.76e-06	0.717365
L1000_CPC006_HCC515_6H	Characteristic direction	Dorsomorphin	Homo sapiens	HCC515	In Vitro	10 uM	6hr	0.0210325	6.75914	1.76e-06	0.717365
L1000_CPC008_HT29_6H	Characteristic direction	BRD-K41059137	Homo sapiens	HT29	In Vitro	10 uM	6hr	0.0210325	6.75914	1.76e-06	0.717365
L1000_CPC008_VCAP_24H	Characteristic direction	BRD-A81045722	Homo sapiens	VCAP	In Vitro	10 uM	24hr	0.0210325	6.75914	1.76e-06	0.717365
L1000_CPC008_VCAP_6H	Characteristic direction	BRD-K40329609	Homo sapiens	VCAP	In Vitro	10 uM	6hr	0.0210325	6.75914	1.76e-06	0.717365
L1000_CPC011_MCF7_24H	Characteristic direction	Pilocarpine	Homo sapiens	MCF7	In Vitro	10 uM	24hr	0.0210325	6.75914	1.76e-06	0.717365
L1000_CPC011_PC3_6H	Characteristic direction	Disulfiram	Homo sapiens	PC3	In Vitro	10 uM	6hr	0.0210325	6.75914	1.76e-06	0.717365
L1000_CPC011_VCAP_24H	Characteristic direction	Formoterol	Homo sapiens	VCAP	In Vitro	10 uM	24hr	0.0210325	6.75914	1.76e-06	0.717365
L1000_CPC011_VCAP_6H	Characteristic direction	Salbutamol	Homo sapiens	VCAP	In Vitro	10 uM	6hr	0.0210325	6.75914	1.76e-06	0.717365
L1000_CPC012_PC3_24H	Characteristic direction	BRD-K40087974	Homo sapiens	PC3	In Vitro	10 uM	24hr	0.0210325	6.75914	1.76e-06	0.717365
L1000_CPC013_MCF7_6H	Characteristic direction	BRD-K26048285	Homo sapiens	MCF7	In Vitro	10 uM	6hr	0.0210325	6.75914	1.76e-06	0.717365
L1000_CPC013_SKB_24H	Characteristic direction	NVP-TAE684	Homo sapiens	SKB	In Vitro	10 uM	24hr	0.0210325	6.75914	1.76e-06	0.717365
L1000_CPC014_NPC_24H	Characteristic direction	BRD-K24426149	Homo sapiens	NPC	In Vitro	10 uM	24hr	0.0210325	6.75914	1.76e-06	0.717365
L1000_DOS022_VCAP_24H	Characteristic direction	Withaferin-a	Homo sapiens	VCAP	In Vitro	10 uM	24hr	0.0210325	6.75914	1.76e-06	0.717365
L1000_DOS029_VCAP_24H	Characteristic direction	Geldanamycin	Homo sapiens	VCAP	In Vitro	10 uM	24hr	0.0210325	6.75914	1.76e-06	0.717365
L1000_DOSBIO001_A375_24H	Characteristic direction	LY-294002	Homo sapiens	A375	In Vitro	10 uM	24hr	0.0210325	6.75914	1.76e-06	0.717365
L1000_DOSBIO001_PC3_24H	Characteristic direction	Trichostatin-a	Homo sapiens	PC3	In Vitro	0.37037 uM	24hr	0.0210325	6.75914	1.76e-06	0.717365
L1000_ERG003_VCAP_24H	Characteristic direction	NNC-55-0396	Homo sapiens	VCAP	In Vitro	10 uM	24hr	0.0210325	6.75914	1.76e-06	0.717365
L1000_HOG003_A549_6H	Characteristic direction	Arachidonyl-trifluoro-methane	Homo sapiens	A549	In Vitro	10 uM	6hr	0.0210325	6.75914	1.76e-06	0.717365
L1000_LJP001_BT20_6H	Characteristic direction	SB-239063	Homo sapiens	BT20	In Vitro	2 uM	6hr	0.0210325	6.75914	1.76e-06	0.717365
L1000_LJP001_HS578T_6H	Characteristic direction	BMS-345541	Homo sapiens	HS578T	In Vitro	10 uM	6hr	0.0210325	6.75914	1.76e-06	0.717365
L1000_LJP001_MDAMB231_24H	Characteristic direction	OSI-027	Homo sapiens	MDAMB231	In Vitro	0.4 uM	24hr	0.0210325	6.75914	1.76e-06	0.717365
L1000_NMH002_FIBRNPC_6H	Characteristic direction	Thapsigargin	Homo sapiens	FIBRNPC	In Vitro	10 uM	6hr	0.0210325	6.75914	1.76e-06	0.717365
L1000_CPC016_HT29_6H	Characteristic direction	Vorinostat	Homo sapiens	HT29	In Vitro	10 uM	6hr	0.0209059	6.07819	1.77e-06	0.710953
L1000_CPC001_HCC515_6H	Characteristic direction	Fluticasone	Homo sapiens	HCC515	In Vitro	10 uM	6hr	0.0210084	7.65473	1.77e-06	0.716495
L1000_CPC004_VCAP_24H	Characteristic direction	Celecoxib	Homo sapiens	VCAP	In Vitro	10 uM	24hr	0.0210084	7.65473	1.77e-06	0.716495
L1000_CPC005_A375_24H	Characteristic direction	Bisindolylmaleimide	Homo sapiens	A375	In Vitro	10 uM	24hr	0.0210084	7.65473	1.77e-06	0.716495
L1000_CPC006_A375_6H	Characteristic direction	BMS-299897	Homo sapiens	A375	In Vitro	10 uM	6hr	0.0210084	7.65473	1.77e-06	0.716495
L1000_CPC006_THP1_6H	Characteristic direction	Tipifarnib-P2	Homo sapiens	THP1	In Vitro	10 uM	6hr	0.0210084	7.65473	1.77e-06	0.716495
L1000_CPC007_PC3_24H	Characteristic direction	BRD-K10057859	Homo sapiens	PC3	In Vitro	10 uM	24hr	0.0210084	7.65473	1.77e-06	0.716495
L1000_CPC010_HEPG2_6H	Characteristic direction	BRD-A18411371	Homo sapiens	HEPG2	In Vitro	10 uM	6hr	0.0210084	7.65473	1.77e-06	0.716495
L1000_CPC012_A375_6H	Characteristic direction	BRD-K10554164	Homo sapiens	A375	In Vitro	10 uM	6hr	0.0210084	7.65473	1.77e-06	0.716495
L1000_CPC013_MCF7_24H	Characteristic direction	BRD-A32241587	Homo sapiens	MCF7	In Vitro	10 uM	24hr	0.0210084	7.65473	1.77e-06	0.716495
L1000_CPC013_PC3_6H	Characteristic direction	ST-4049616	Homo sapiens	PC3	In Vitro	10 uM	6hr	0.0210084	7.65473	1.77e-06	0.716495
L1000_CPC013_VCAP_6H	Characteristic direction	BRD-K67808578	Homo sapiens	VCAP	In Vitro	10 uM	6hr	0.0210084	7.65473	1.77e-06	0.716495
L1000_CPC014_A549_24H	Characteristic direction	EMF-sumo1-12	Homo sapiens	A549	In Vitro	10 uM	24hr	0.0210084	7.65473	1.77e-06	0.716495
L1000_CPC020_HT29_6H	Characteristic direction	Chloramphenicol	Homo sapiens	HT29	In Vitro	10 uM	6hr	0.0210084	7.65473	1.77e-06	0.716495
L1000_CPC020_VCAP_6H	Characteristic direction	Imipramine	Homo sapiens	VCAP	In Vitro	10 uM	6hr	0.0210084	7.65473	1.77e-06	0.716495
L1000_ERG012_PC3_6H	Characteristic direction	LY-294002	Homo sapiens	PC3	In Vitro	10 uM	6hr	0.0210084	7.65473	1.77e-06	0.716495
L1000_HOG003_A549_24H	Characteristic direction	Emetine	Homo sapiens	A549	In Vitro	1.11 uM	24hr	0.0210084	7.65473	1.77e-06	0.716495
L1000_LJP001_SKBR3_6H	Characteristic direction	Roscovitine	Homo sapiens	SKBR3	In Vitro	10 uM	6hr	0.0210084	7.65473	1.77e-06	0.716495
L1000_LJP002_MCF10A_24H	Characteristic direction	KIN001-266	Homo sapiens	MCF10A	In Vitro	10 uM	24hr	0.0210084	7.65473	1.77e-06	0.716495
L1000_PCLB001_MCF7_6H	Characteristic direction	SJB-shh-31	Homo sapiens	MCF7	In Vitro	0.37 uM	6hr	0.0210084	7.65473	1.77e-06	0.716495
GSE54255, GSE54254, TG-GATEs_dexamethasone_in_vitro, TG-GATEs_diclofenac_in_vitro, TG-GATEs_ibuprofen_in_vitro, TG-GATEs_indomethacin_in_vitro, TG-GATEs_aspirin_in_vitro, TG-GATEs_sulfasalazine_in_vitro, TG-GATEs_nimesulide_in_vitro, TG-GATEs_naproxen_in_vitro, TG-GATEs_sulindac_in_vitro, TG-GATEs_mefenamic_acid_in_vitro, TG-GATEs_meloxicam_in_vitro, TG-GATEs_phenylbutazone_in_vitro, TG-GATEs_bendazac_in_vitro, TG-GATEs_lornoxicam_in_vitro	Characteristic direction	Anti-inflammatory	Homo sapiens	liver	PharmOmics meta	PharmOmics meta	PharmOmics meta	0.015983	2.83953	1.81e-06	0.432926
TG-GATEs	limma	Disopyramide	Homo sapiens	liver	In Vitro	3500 uM	24hr	0.0150927	2.6133	1.81e-06	0.381078
TG-GATEs	limma	Interleukin 6, human	Homo sapiens	liver	In Vitro	10 ng/mL	8hr	0.0206677	5.5384	1.81e-06	0.699836
TG-GATEs	limma	Methylene dianiline	Rattus norvegicus	liver	In Vivo Repeat	100 mg/kg	29d	0.0207958	1.82855	1.82e-06	0.932025
L1000_ASG001_MCF7_6H	Characteristic direction	Withaferin-a	Homo sapiens	MCF7	In Vitro	10 uM	6hr	0.0209924	6.73057	1.83e-06	0.715658
L1000_CPC001_VCAP_24H	Characteristic direction	DMP-543	Homo sapiens	VCAP	In Vitro	10 uM	24hr	0.0209924	6.73057	1.83e-06	0.715658
L1000_CPC002_HCC515_24H	Characteristic direction	THM-I-94	Homo sapiens	HCC515	In Vitro	10 uM	24hr	0.0209924	6.73057	1.83e-06	0.715658
L1000_CPC003_PC3_24H	Characteristic direction	Tamoxifen	Homo sapiens	PC3	In Vitro	10 uM	24hr	0.0209924	6.73057	1.83e-06	0.715658
L1000_CPC004_A375_6H	Characteristic direction	Clobetasol	Homo sapiens	A375	In Vitro	10 uM	6hr	0.0209924	6.73057	1.83e-06	0.715658
L1000_CPC004_HA1E_24H	Characteristic direction	Amsacrine	Homo sapiens	HA1E	In Vitro	10 uM	24hr	0.0209924	6.73057	1.83e-06	0.715658
L1000_CPC004_VCAP_6H	Characteristic direction	Loxapine	Homo sapiens	VCAP	In Vitro	10 uM	6hr	0.0209924	6.73057	1.83e-06	0.715658
L1000_CPC005_A375_24H	Characteristic direction	AG-99	Homo sapiens	A375	In Vitro	10 uM	24hr	0.0209924	6.73057	1.83e-06	0.715658
L1000_CPC005_A375_6H	Characteristic direction	Tetrindole	Homo sapiens	A375	In Vitro	10 uM	6hr	0.0209924	6.73057	1.83e-06	0.715658
L1000_CPC006_HA1E_24H	Characteristic direction	Trichostatin-a	Homo sapiens	HA1E	In Vitro	10 uM	24hr	0.0209924	6.73057	1.83e-06	0.715658
L1000_CPC007_A375_24H	Characteristic direction	BRD-K24468827	Homo sapiens	A375	In Vitro	10 uM	24hr	0.0209924	6.73057	1.83e-06	0.715658
L1000_CPC007_A375_24H	Characteristic direction	BRD-K71172276	Homo sapiens	A375	In Vitro	10 uM	24hr	0.0209924	6.73057	1.83e-06	0.715658
L1000_CPC007_A549_6H	Characteristic direction	Emetine	Homo sapiens	A549	In Vitro	10 uM	6hr	0.0209924	6.73057	1.83e-06	0.715658
L1000_CPC008_A549_6H	Characteristic direction	BRD-K33720394	Homo sapiens	A549	In Vitro	10 uM	6hr	0.0209924	6.73057	1.83e-06	0.715658
L1000_CPC008_VCAP_6H	Characteristic direction	VU-0418939-2	Homo sapiens	VCAP	In Vitro	10 uM	6hr	0.0209924	6.73057	1.83e-06	0.715658
L1000_CPC011_PC3_24H	Characteristic direction	BRD-K20168484	Homo sapiens	PC3	In Vitro	10 uM	24hr	0.0209924	6.73057	1.83e-06	0.715658
L1000_CPC012_ASC_24H	Characteristic direction	Treprostinil	Homo sapiens	ASC	In Vitro	10 uM	24hr	0.0209924	6.73057	1.83e-06	0.715658
L1000_CPC012_PC3_6H	Characteristic direction	BRD-K75458636	Homo sapiens	PC3	In Vitro	10 uM	6hr	0.0209924	6.73057	1.83e-06	0.715658
L1000_CPC013_A549_24H	Characteristic direction	Danusertib	Homo sapiens	A549	In Vitro	10 uM	24hr	0.0209924	6.73057	1.83e-06	0.715658
L1000_CPC013_NPC_24H	Characteristic direction	BRD-A32214171	Homo sapiens	NPC	In Vitro	10 uM	24hr	0.0209924	6.73057	1.83e-06	0.715658
L1000_CPC013_PC3_24H	Characteristic direction	STOCK1S-03920	Homo sapiens	PC3	In Vitro	10 uM	24hr	0.0209924	6.73057	1.83e-06	0.715658
L1000_CPC014_HEPG2_6H	Characteristic direction	Bosutinib	Homo sapiens	HEPG2	In Vitro	10 uM	6hr	0.0209924	6.73057	1.83e-06	0.715658
L1000_CPC014_MCF7_24H	Characteristic direction	SB-203580	Homo sapiens	MCF7	In Vitro	10 uM	24hr	0.0209924	6.73057	1.83e-06	0.715658
L1000_CPC015_MCF7_24H	Characteristic direction	Norgestimate	Homo sapiens	MCF7	In Vitro	10 uM	24hr	0.0209924	6.73057	1.83e-06	0.715658
L1000_CPD002_MCF7_24H	Characteristic direction	Metixene	Homo sapiens	MCF7	In Vitro	10 uM	24hr	0.0209924	6.73057	1.83e-06	0.715658
L1000_ERG014_PC3_24H	Characteristic direction	Wortmannin	Homo sapiens	PC3	In Vitro	0.08 uM	24hr	0.0209924	6.73057	1.83e-06	0.715658
L1000_LJP001_HS578T_6H	Characteristic direction	Sirolimus	Homo sapiens	HS578T	In Vitro	0.08 uM	6hr	0.0209924	6.73057	1.83e-06	0.715658
L1000_LJP001_MCF10A_24H	Characteristic direction	Torin-2	Homo sapiens	MCF10A	In Vitro	2 uM	24hr	0.0209924	6.73057	1.83e-06	0.715658
L1000_LJP001_MCF7_24H	Characteristic direction	AZD-7762	Homo sapiens	MCF7	In Vitro	10 uM	24hr	0.0209924	6.73057	1.83e-06	0.715658
L1000_LJP001_MCF7_6H	Characteristic direction	BX-912	Homo sapiens	MCF7	In Vitro	10 uM	6hr	0.0209924	6.73057	1.83e-06	0.715658
L1000_LJP001_MDAMB231_24H	Characteristic direction	WYE-125132	Homo sapiens	MDAMB231	In Vitro	2 uM	24hr	0.0209924	6.73057	1.83e-06	0.715658
L1000_LJP001_MDAMB231_6H	Characteristic direction	KIN001-127	Homo sapiens	MDAMB231	In Vitro	2 uM	6hr	0.0209924	6.73057	1.83e-06	0.715658
L1000_LJP002_MCF7_6H	Characteristic direction	NVP-AUY922	Homo sapiens	MCF7	In Vitro	2 uM	6hr	0.0209924	6.73057	1.83e-06	0.715658
L1000_CPC002_PC3_24H	Characteristic direction	Isorotenone	Homo sapiens	PC3	In Vitro	10 uM	24hr	0.0208696	6.05693	1.83e-06	0.709213
L1000_CPC007_PC3_6H	Characteristic direction	BRD-K05402890	Homo sapiens	PC3	In Vitro	10 uM	6hr	0.0208696	6.05693	1.83e-06	0.709213
L1000_DOSBIO001_HT29_24H	Characteristic direction	Trichostatin-a	Homo sapiens	HT29	In Vitro	0.37037 uM	24hr	0.0208696	6.05693	1.83e-06	0.709213
L1000_ASG001_PC3_24H	Characteristic direction	Withaferin-a	Homo sapiens	PC3	In Vitro	0.4 uM	24hr	0.0209644	7.6143	1.86e-06	0.714417
L1000_CPC001_HA1E_6H	Characteristic direction	EBPC	Homo sapiens	HA1E	In Vitro	10 uM	6hr	0.0209644	7.6143	1.86e-06	0.714417
L1000_CPC001_PC3_24H	Characteristic direction	Tyrphostin-AG-1296	Homo sapiens	PC3	In Vitro	10 uM	24hr	0.0209644	7.6143	1.86e-06	0.714417
L1000_CPC001_VCAP_6H	Characteristic direction	Ergometrine	Homo sapiens	VCAP	In Vitro	10 uM	6hr	0.0209644	7.6143	1.86e-06	0.714417
L1000_CPC002_HCC515_6H	Characteristic direction	Wortmannin	Homo sapiens	HCC515	In Vitro	10 uM	6hr	0.0209644	7.6143	1.86e-06	0.714417
L1000_CPC002_VCAP_24H	Characteristic direction	Calycanthine	Homo sapiens	VCAP	In Vitro	10 uM	24hr	0.0209644	7.6143	1.86e-06	0.714417
L1000_CPC003_HA1E_24H	Characteristic direction	Tamoxifen	Homo sapiens	HA1E	In Vitro	10 uM	24hr	0.0209644	7.6143	1.86e-06	0.714417
L1000_CPC004_VCAP_6H	Characteristic direction	Estradiol-cypionate	Homo sapiens	VCAP	In Vitro	10 uM	6hr	0.0209644	7.6143	1.86e-06	0.714417
L1000_CPC006_A375_24H	Characteristic direction	Mepacrine	Homo sapiens	A375	In Vitro	10 uM	24hr	0.0209644	7.6143	1.86e-06	0.714417
L1000_CPC006_A375_6H	Characteristic direction	Parthenolide	Homo sapiens	A375	In Vitro	10 uM	6hr	0.0209644	7.6143	1.86e-06	0.714417
L1000_CPC006_HCC515_24H	Characteristic direction	CAY-10618	Homo sapiens	HCC515	In Vitro	10 uM	24hr	0.0209644	7.6143	1.86e-06	0.714417
L1000_CPC006_HCC515_24H	Characteristic direction	Clonidine	Homo sapiens	HCC515	In Vitro	10 uM	24hr	0.0209644	7.6143	1.86e-06	0.714417
L1000_CPC006_HT29_6H	Characteristic direction	Parthenolide	Homo sapiens	HT29	In Vitro	20 uM	6hr	0.0209644	7.6143	1.86e-06	0.714417
L1000_CPC006_PC3_6H	Characteristic direction	PIK-90	Homo sapiens	PC3	In Vitro	10 uM	6hr	0.0209644	7.6143	1.86e-06	0.714417
L1000_CPC007_MCF7_24H	Characteristic direction	BRD-K33743361	Homo sapiens	MCF7	In Vitro	10 uM	24hr	0.0209644	7.6143	1.86e-06	0.714417
L1000_CPC007_VCAP_24H	Characteristic direction	AG-14361	Homo sapiens	VCAP	In Vitro	10 uM	24hr	0.0209644	7.6143	1.86e-06	0.714417
L1000_CPC009_PC3_24H	Characteristic direction	SB-205607	Homo sapiens	PC3	In Vitro	10 uM	24hr	0.0209644	7.6143	1.86e-06	0.714417
L1000_CPC010_A549_6H	Characteristic direction	BRD-K43913647	Homo sapiens	A549	In Vitro	10 uM	6hr	0.0209644	7.6143	1.86e-06	0.714417
L1000_CPC014_VCAP_24H	Characteristic direction	Nilotinib	Homo sapiens	VCAP	In Vitro	10 uM	24hr	0.0209644	7.6143	1.86e-06	0.714417
L1000_CPC020_HCC515_6H	Characteristic direction	Budesonide	Homo sapiens	HCC515	In Vitro	10 uM	6hr	0.0209644	7.6143	1.86e-06	0.714417
L1000_CPC020_HCC515_6H	Characteristic direction	Fluocinonide	Homo sapiens	HCC515	In Vitro	10 uM	6hr	0.0209644	7.6143	1.86e-06	0.714417
L1000_CPC020_HT29_6H	Characteristic direction	Dantrolene	Homo sapiens	HT29	In Vitro	10 uM	6hr	0.0209644	7.6143	1.86e-06	0.714417
L1000_CPC020_VCAP_6H	Characteristic direction	Ganciclovir	Homo sapiens	VCAP	In Vitro	10 uM	6hr	0.0209644	7.6143	1.86e-06	0.714417
L1000_DOS002_VCAP_24H	Characteristic direction	Vorinostat	Homo sapiens	VCAP	In Vitro	10 uM	24hr	0.0209644	7.6143	1.86e-06	0.714417
L1000_DOS004_VCAP_24H	Characteristic direction	Trichostatin-a	Homo sapiens	VCAP	In Vitro	10 uM	24hr	0.0209644	7.6143	1.86e-06	0.714417
L1000_DOS018_VCAP_24H	Characteristic direction	Withaferin-a	Homo sapiens	VCAP	In Vitro	10 uM	24hr	0.0209644	7.6143	1.86e-06	0.714417
L1000_DOS056_A549_24H	Characteristic direction	Vorinostat	Homo sapiens	A549	In Vitro	10 uM	24hr	0.0209644	7.6143	1.86e-06	0.714417
L1000_DOSBIO001_NPC_24H	Characteristic direction	Geldanamycin	Homo sapiens	NPC	In Vitro	1.11111 uM	24hr	0.0209644	7.6143	1.86e-06	0.714417
L1000_HOG002_A549_24H	Characteristic direction	Trichostatin-a	Homo sapiens	A549	In Vitro	10 uM	24hr	0.0209644	7.6143	1.86e-06	0.714417
L1000_HOG002_A549_6H	Characteristic direction	Mitoxantrone	Homo sapiens	A549	In Vitro	0.1234 uM	6hr	0.0209644	7.6143	1.86e-06	0.714417
L1000_LJP001_HS578T_6H	Characteristic direction	WYE-125132	Homo sapiens	HS578T	In Vitro	0.08 uM	6hr	0.0209644	7.6143	1.86e-06	0.714417
L1000_LJP001_MCF10A_24H	Characteristic direction	KIN001-055	Homo sapiens	MCF10A	In Vitro	2 uM	24hr	0.0209644	7.6143	1.86e-06	0.714417
L1000_LJP001_BT20_6H	Characteristic direction	Lapatinib	Homo sapiens	BT20	In Vitro	2 uM	6hr	0.0207373	8.8346	1.89e-06	0.702849
L1000_LJP001_MDAMB231_6H	Characteristic direction	AS-605240	Homo sapiens	MDAMB231	In Vitro	10 uM	6hr	0.0207373	8.8346	1.89e-06	0.702849
L1000_CPC007_VCAP_24H	Characteristic direction	BRD-A99911370	Homo sapiens	VCAP	In Vitro	10 uM	24hr	0.0208333	6.03583	1.89e-06	0.708246
L1000_CPC007_VCAP_6H	Characteristic direction	BRD-A09719808	Homo sapiens	VCAP	In Vitro	10 uM	6hr	0.0208333	6.03583	1.89e-06	0.708246
L1000_CPC008_A375_6H	Characteristic direction	BRD-A95937159	Homo sapiens	A375	In Vitro	10 uM	6hr	0.0208333	6.03583	1.89e-06	0.708246
L1000_CPC008_HCC515_6H	Characteristic direction	BRD-K49712247	Homo sapiens	HCC515	In Vitro	10 uM	6hr	0.0208333	6.03583	1.89e-06	0.708246
L1000_LJP002_BT20_6H	Characteristic direction	Buparlisib	Homo sapiens	BT20	In Vitro	10 uM	6hr	0.0208333	6.03583	1.89e-06	0.708246
DrugMatrix_Affy	limma	Norethindrone acetate	Rattus norvegicus	liver	In Vivo	limma combined	limma combined	0.0216334	1.88295	1.9e-06	0.948093
L1000_CPC001_HA1E_24H	Characteristic direction	BW-B70C	Homo sapiens	HA1E	In Vitro	10 uM	24hr	0.0209524	6.70225	1.9e-06	0.713386
L1000_CPC002_VCAP_24H	Characteristic direction	Clozapine	Homo sapiens	VCAP	In Vitro	10 uM	24hr	0.0209524	6.70225	1.9e-06	0.713386
L1000_CPC004_HA1E_6H	Characteristic direction	Teniposide	Homo sapiens	HA1E	In Vitro	10 uM	6hr	0.0209524	6.70225	1.9e-06	0.713386
L1000_CPC005_MCF7_24H	Characteristic direction	Metanephrine	Homo sapiens	MCF7	In Vitro	10 uM	24hr	0.0209524	6.70225	1.9e-06	0.713386
L1000_CPC006_A375_6H	Characteristic direction	PRL-3-inhibitor-I	Homo sapiens	A375	In Vitro	40 uM	6hr	0.0209524	6.70225	1.9e-06	0.713386
L1000_CPC006_A375_6H	Characteristic direction	Phenethyl-isothiocyanate	Homo sapiens	A375	In Vitro	10 uM	6hr	0.0209524	6.70225	1.9e-06	0.713386
L1000_CPC006_HCC515_6H	Characteristic direction	DL-PDMP	Homo sapiens	HCC515	In Vitro	64 uM	6hr	0.0209524	6.70225	1.9e-06	0.713386
L1000_CPC008_A375_6H	Characteristic direction	BRD-K30351863	Homo sapiens	A375	In Vitro	10 uM	6hr	0.0209524	6.70225	1.9e-06	0.713386
L1000_CPC008_MCF7_6H	Characteristic direction	BRD-K91449330	Homo sapiens	MCF7	In Vitro	10 uM	6hr	0.0209524	6.70225	1.9e-06	0.713386
L1000_CPC008_VCAP_6H	Characteristic direction	BRD-K28362289	Homo sapiens	VCAP	In Vitro	10 uM	6hr	0.0209524	6.70225	1.9e-06	0.713386
L1000_CPC009_PC3_24H	Characteristic direction	BRD-K12393722	Homo sapiens	PC3	In Vitro	10 uM	24hr	0.0209524	6.70225	1.9e-06	0.713386
L1000_CPC010_VCAP_6H	Characteristic direction	Balsalazide	Homo sapiens	VCAP	In Vitro	10 uM	6hr	0.0209524	6.70225	1.9e-06	0.713386
L1000_CPC011_PC3_6H	Characteristic direction	Ebselen	Homo sapiens	PC3	In Vitro	10 uM	6hr	0.0209524	6.70225	1.9e-06	0.713386
L1000_CPC011_PC3_6H	Characteristic direction	Doxepin	Homo sapiens	PC3	In Vitro	10 uM	6hr	0.0209524	6.70225	1.9e-06	0.713386
L1000_CPC012_HCC515_6H	Characteristic direction	Latrunculin-b	Homo sapiens	HCC515	In Vitro	10 uM	6hr	0.0209524	6.70225	1.9e-06	0.713386
L1000_CPC013_HA1E_6H	Characteristic direction	BRD-K82685933	Homo sapiens	HA1E	In Vitro	10 uM	6hr	0.0209524	6.70225	1.9e-06	0.713386
L1000_CPC013_MCF7_24H	Characteristic direction	Saracatinib	Homo sapiens	MCF7	In Vitro	10 uM	24hr	0.0209524	6.70225	1.9e-06	0.713386
L1000_CPC014_ASC_24H	Characteristic direction	Vorinostat	Homo sapiens	ASC	In Vitro	10 uM	24hr	0.0209524	6.70225	1.9e-06	0.713386
L1000_CPC014_PC3_6H	Characteristic direction	Erlotinib	Homo sapiens	PC3	In Vitro	10 uM	6hr	0.0209524	6.70225	1.9e-06	0.713386
L1000_CPC014_SKB_24H	Characteristic direction	Epoxycholesterol	Homo sapiens	SKB	In Vitro	10 uM	24hr	0.0209524	6.70225	1.9e-06	0.713386
L1000_CPC017_MCF7_24H	Characteristic direction	MRS-1334	Homo sapiens	MCF7	In Vitro	10 uM	24hr	0.0209524	6.70225	1.9e-06	0.713386
L1000_CPD001_PC3_24H	Characteristic direction	Methotrexate	Homo sapiens	PC3	In Vitro	10 uM	24hr	0.0209524	6.70225	1.9e-06	0.713386
L1000_HOG001_A549_24H	Characteristic direction	Tozasertib	Homo sapiens	A549	In Vitro	1.11 uM	24hr	0.0209524	6.70225	1.9e-06	0.713386
L1000_HOG002_A549_6H	Characteristic direction	Vorinostat	Homo sapiens	A549	In Vitro	10 uM	6hr	0.0209524	6.70225	1.9e-06	0.713386
L1000_HOG003_MCF7_24H	Characteristic direction	KU-0060648	Homo sapiens	MCF7	In Vitro	1.11 uM	24hr	0.0209524	6.70225	1.9e-06	0.713386
L1000_LJP001_BT20_24H	Characteristic direction	Dasatinib	Homo sapiens	BT20	In Vitro	0.4 uM	24hr	0.0209524	6.70225	1.9e-06	0.713386
L1000_LJP001_HS578T_24H	Characteristic direction	WZ-4002	Homo sapiens	HS578T	In Vitro	0.08 uM	24hr	0.0209524	6.70225	1.9e-06	0.713386
L1000_LJP001_HS578T_6H	Characteristic direction	ZSTK-474	Homo sapiens	HS578T	In Vitro	0.4 uM	6hr	0.0209524	6.70225	1.9e-06	0.713386
L1000_LJP001_SKBR3_6H	Characteristic direction	Sirolimus	Homo sapiens	SKBR3	In Vitro	0.08 uM	6hr	0.0209524	6.70225	1.9e-06	0.713386
L1000_LJP002_BT20_24H	Characteristic direction	GSK-2126458	Homo sapiens	BT20	In Vitro	0.4 uM	24hr	0.0209524	6.70225	1.9e-06	0.713386
L1000_LJP002_MDAMB231_6H	Characteristic direction	JNJ-38877605	Homo sapiens	MDAMB231	In Vitro	2 uM	6hr	0.0209524	6.70225	1.9e-06	0.713386
L1000_MUC.CP004_MCF7_6H	Characteristic direction	Fenretinide	Homo sapiens	MCF7	In Vitro	10 uM	6hr	0.0209524	6.70225	1.9e-06	0.713386
DrugMatrix_Codelink	limma	Tranilast	Rattus norvegicus	spleen	In Vivo	limma combined	limma combined	0.0261081	2.38181	1.91e-06	0.991826
L1000_CPC004_HA1E_24H	Characteristic direction	Bromocriptine	Homo sapiens	HA1E	In Vitro	10 uM	24hr	0.0209205	7.57429	1.94e-06	0.712338
L1000_CPC004_HA1E_6H	Characteristic direction	Pifithrin-mu	Homo sapiens	HA1E	In Vitro	10 uM	6hr	0.0209205	7.57429	1.94e-06	0.712338
L1000_CPC004_PC3_6H	Characteristic direction	Amcinonide	Homo sapiens	PC3	In Vitro	10 uM	6hr	0.0209205	7.57429	1.94e-06	0.712338
L1000_CPC005_A375_6H	Characteristic direction	CMPD-1	Homo sapiens	A375	In Vitro	10 uM	6hr	0.0209205	7.57429	1.94e-06	0.712338
L1000_CPC005_HT29_24H	Characteristic direction	YM-298198	Homo sapiens	HT29	In Vitro	10 uM	24hr	0.0209205	7.57429	1.94e-06	0.712338
L1000_CPC005_PC3_24H	Characteristic direction	Dihydro-7-desacetyldeoxygedunin	Homo sapiens	PC3	In Vitro	10 uM	24hr	0.0209205	7.57429	1.94e-06	0.712338
L1000_CPC006_HCC515_24H	Characteristic direction	UK-356618	Homo sapiens	HCC515	In Vitro	10 uM	24hr	0.0209205	7.57429	1.94e-06	0.712338
L1000_CPC006_PC3_24H	Characteristic direction	COT-10b	Homo sapiens	PC3	In Vitro	44.4 uM	24hr	0.0209205	7.57429	1.94e-06	0.712338
L1000_CPC006_PC3_6H	Characteristic direction	Valdecoxib	Homo sapiens	PC3	In Vitro	177.6 uM	6hr	0.0209205	7.57429	1.94e-06	0.712338
L1000_CPC008_HT29_6H	Characteristic direction	BRD-K54687541	Homo sapiens	HT29	In Vitro	10 uM	6hr	0.0209205	7.57429	1.94e-06	0.712338
L1000_CPC008_VCAP_24H	Characteristic direction	VU-0420364-1	Homo sapiens	VCAP	In Vitro	10 uM	24hr	0.0209205	7.57429	1.94e-06	0.712338
L1000_CPC008_VCAP_24H	Characteristic direction	BRD-K90667125	Homo sapiens	VCAP	In Vitro	10 uM	24hr	0.0209205	7.57429	1.94e-06	0.712338
L1000_CPC011_HT29_6H	Characteristic direction	Targinine	Homo sapiens	HT29	In Vitro	10 uM	6hr	0.0209205	7.57429	1.94e-06	0.712338
L1000_CPC013_MCF7_6H	Characteristic direction	BRD-K91355947	Homo sapiens	MCF7	In Vitro	10 uM	6hr	0.0209205	7.57429	1.94e-06	0.712338
L1000_CPC014_A549_24H	Characteristic direction	EMF-sumo1-8	Homo sapiens	A549	In Vitro	10 uM	24hr	0.0209205	7.57429	1.94e-06	0.712338
L1000_CPC014_HT29_6H	Characteristic direction	BRD-A77577770	Homo sapiens	HT29	In Vitro	10 uM	6hr	0.0209205	7.57429	1.94e-06	0.712338
L1000_CPC014_PC3_6H	Characteristic direction	Calcifediol	Homo sapiens	PC3	In Vitro	10 uM	6hr	0.0209205	7.57429	1.94e-06	0.712338
L1000_CPC014_PHH_24H	Characteristic direction	4,5-dianilinophthalimide	Homo sapiens	PHH	In Vitro	10 uM	24hr	0.0209205	7.57429	1.94e-06	0.712338
L1000_LJP001_MCF10A_24H	Characteristic direction	CGP-60474	Homo sapiens	MCF10A	In Vitro	0.4 uM	24hr	0.0209205	7.57429	1.94e-06	0.712338
L1000_LJP001_MDAMB231_24H	Characteristic direction	Torin-1	Homo sapiens	MDAMB231	In Vitro	0.4 uM	24hr	0.0209205	7.57429	1.94e-06	0.712338
L1000_LJP002_MCF7_24H	Characteristic direction	AZD-5438	Homo sapiens	MCF7	In Vitro	10 uM	24hr	0.0209205	7.57429	1.94e-06	0.712338
L1000_MUC.CP006_MCF7_24H	Characteristic direction	BCL2-inhibitor	Homo sapiens	MCF7	In Vitro	10 uM	24hr	0.0209205	7.57429	1.94e-06	0.712338
L1000_NMH002_NPC_6H	Characteristic direction	Trifluoperazine	Homo sapiens	NPC	In Vitro	10 uM	6hr	0.0209205	7.57429	1.94e-06	0.712338
DrugMatrix_Codelink	limma	Prednisolone	Rattus norvegicus	liver	In Vivo	limma combined	limma combined	0.0277544	2.70364	1.95e-06	0.996088
L1000_ASG001_PC3_6H	Characteristic direction	Tanespimycin	Homo sapiens	PC3	In Vitro	10 uM	6hr	0.0207972	6.01487	1.96e-06	0.707295
L1000_LJP002_MCF7_6H	Characteristic direction	GSK-2126458	Homo sapiens	MCF7	In Vitro	0.4 uM	6hr	0.0207972	6.01487	1.96e-06	0.707295
L1000_CPC003_VCAP_24H	Characteristic direction	Triamcinolone	Homo sapiens	VCAP	In Vitro	10 uM	24hr	0.0209125	6.67417	1.98e-06	0.711468
L1000_CPC003_VCAP_6H	Characteristic direction	Epitestosterone	Homo sapiens	VCAP	In Vitro	10 uM	6hr	0.0209125	6.67417	1.98e-06	0.711468
L1000_CPC005_A375_6H	Characteristic direction	Wortmannin	Homo sapiens	A375	In Vitro	10 uM	6hr	0.0209125	6.67417	1.98e-06	0.711468
L1000_CPC006_HA1E_6H	Characteristic direction	Manumycin-a	Homo sapiens	HA1E	In Vitro	10 uM	6hr	0.0209125	6.67417	1.98e-06	0.711468
L1000_CPC006_HT29_24H	Characteristic direction	BRD-K19922318	Homo sapiens	HT29	In Vitro	10 uM	24hr	0.0209125	6.67417	1.98e-06	0.711468
L1000_CPC006_HT29_6H	Characteristic direction	BRD-K05402890	Homo sapiens	HT29	In Vitro	0.35 uM	6hr	0.0209125	6.67417	1.98e-06	0.711468
L1000_CPC007_A375_6H	Characteristic direction	BRD-K68495126	Homo sapiens	A375	In Vitro	10 uM	6hr	0.0209125	6.67417	1.98e-06	0.711468
L1000_CPC008_A549_6H	Characteristic direction	BRD-K24156250	Homo sapiens	A549	In Vitro	10 uM	6hr	0.0209125	6.67417	1.98e-06	0.711468
L1000_CPC008_HEPG2_6H	Characteristic direction	BRD-K49712247	Homo sapiens	HEPG2	In Vitro	10 uM	6hr	0.0209125	6.67417	1.98e-06	0.711468
L1000_CPC008_HEPG2_6H	Characteristic direction	VU-0410183-2	Homo sapiens	HEPG2	In Vitro	10 uM	6hr	0.0209125	6.67417	1.98e-06	0.711468
L1000_CPC008_HEPG2_6H	Characteristic direction	BRD-K81214387	Homo sapiens	HEPG2	In Vitro	10 uM	6hr	0.0209125	6.67417	1.98e-06	0.711468
L1000_CPC008_VCAP_24H	Characteristic direction	VU-0405172-2	Homo sapiens	VCAP	In Vitro	10 uM	24hr	0.0209125	6.67417	1.98e-06	0.711468
L1000_CPC010_HT29_6H	Characteristic direction	BRD-A68065211	Homo sapiens	HT29	In Vitro	10 uM	6hr	0.0209125	6.67417	1.98e-06	0.711468
L1000_CPC011_A375_6H	Characteristic direction	Diphencyprone	Homo sapiens	A375	In Vitro	10 uM	6hr	0.0209125	6.67417	1.98e-06	0.711468
L1000_CPC012_HT29_6H	Characteristic direction	Doxercalciferol	Homo sapiens	HT29	In Vitro	10 uM	6hr	0.0209125	6.67417	1.98e-06	0.711468
L1000_CPC013_A549_24H	Characteristic direction	BIIB021	Homo sapiens	A549	In Vitro	10 uM	24hr	0.0209125	6.67417	1.98e-06	0.711468
L1000_CPC013_HT29_6H	Characteristic direction	BRD-K03122949	Homo sapiens	HT29	In Vitro	10 uM	6hr	0.0209125	6.67417	1.98e-06	0.711468
L1000_CPC013_NPC_24H	Characteristic direction	Fluticasone	Homo sapiens	NPC	In Vitro	10 uM	24hr	0.0209125	6.67417	1.98e-06	0.711468
L1000_CPC013_VCAP_24H	Characteristic direction	Floxuridine	Homo sapiens	VCAP	In Vitro	10 uM	24hr	0.0209125	6.67417	1.98e-06	0.711468
L1000_CPC014_HCC515_6H	Characteristic direction	Moxifloxacin	Homo sapiens	HCC515	In Vitro	10 uM	6hr	0.0209125	6.67417	1.98e-06	0.711468
L1000_CPC014_PC3_24H	Characteristic direction	Canertinib	Homo sapiens	PC3	In Vitro	10 uM	24hr	0.0209125	6.67417	1.98e-06	0.711468
L1000_CPC014_PC3_24H	Characteristic direction	OSI-027	Homo sapiens	PC3	In Vitro	10 uM	24hr	0.0209125	6.67417	1.98e-06	0.711468
L1000_CPC015_A549_6H	Characteristic direction	Geldanamycin	Homo sapiens	A549	In Vitro	10 uM	6hr	0.0209125	6.67417	1.98e-06	0.711468
L1000_CPC020_HA1E_6H	Characteristic direction	Clomifene	Homo sapiens	HA1E	In Vitro	10 uM	6hr	0.0209125	6.67417	1.98e-06	0.711468
L1000_CPC020_MCF7_24H	Characteristic direction	Albendazole	Homo sapiens	MCF7	In Vitro	10 uM	24hr	0.0209125	6.67417	1.98e-06	0.711468
L1000_DOS030_VCAP_6H	Characteristic direction	Wortmannin	Homo sapiens	VCAP	In Vitro	10 uM	6hr	0.0209125	6.67417	1.98e-06	0.711468
L1000_ERG005_VCAP_24H	Characteristic direction	Tretinoin	Homo sapiens	VCAP	In Vitro	20 uM	24hr	0.0209125	6.67417	1.98e-06	0.711468
L1000_ERG011_VCAP_6H	Characteristic direction	Cycloheximide	Homo sapiens	VCAP	In Vitro	10 uM	6hr	0.0209125	6.67417	1.98e-06	0.711468
L1000_HOG003_A549_24H	Characteristic direction	Scriptaid	Homo sapiens	A549	In Vitro	3.33 uM	24hr	0.0209125	6.67417	1.98e-06	0.711468
L1000_HOG003_MCF7_24H	Characteristic direction	Trichostatin-a	Homo sapiens	MCF7	In Vitro	10 uM	24hr	0.0209125	6.67417	1.98e-06	0.711468
L1000_MUC.CP004_MCF7_6H	Characteristic direction	Nocodazole	Homo sapiens	MCF7	In Vitro	3.3333 uM	6hr	0.0209125	6.67417	1.98e-06	0.711468
L1000_CPC014_A375_6H	Characteristic direction	GDC-0879	Homo sapiens	A375	In Vitro	10 uM	6hr	0.0206897	8.77469	1.99e-06	0.70106
L1000_CPC001_VCAP_6H	Characteristic direction	Peucedanin	Homo sapiens	VCAP	In Vitro	10 uM	6hr	0.0207612	5.99405	2.03e-06	0.70512
L1000_CPC001_HA1E_24H	Characteristic direction	KF-38789	Homo sapiens	HA1E	In Vitro	10 uM	24hr	0.0208768	7.53471	2.03e-06	0.710502
L1000_CPC002_HA1E_24H	Characteristic direction	W-7	Homo sapiens	HA1E	In Vitro	10 uM	24hr	0.0208768	7.53471	2.03e-06	0.710502
L1000_CPC003_HA1E_6H	Characteristic direction	Bisbenzimide	Homo sapiens	HA1E	In Vitro	10 uM	6hr	0.0208768	7.53471	2.03e-06	0.710502
L1000_CPC003_PC3_6H	Characteristic direction	CL-82198	Homo sapiens	PC3	In Vitro	10 uM	6hr	0.0208768	7.53471	2.03e-06	0.710502
L1000_CPC004_A375_6H	Characteristic direction	BRD-K52219182	Homo sapiens	A375	In Vitro	10 uM	6hr	0.0208768	7.53471	2.03e-06	0.710502
L1000_CPC004_VCAP_6H	Characteristic direction	Diclofenac	Homo sapiens	VCAP	In Vitro	10 uM	6hr	0.0208768	7.53471	2.03e-06	0.710502
L1000_CPC006_H1299_6H	Characteristic direction	Parthenolide	Homo sapiens	H1299	In Vitro	20 uM	6hr	0.0208768	7.53471	2.03e-06	0.710502
L1000_CPC006_PC3_24H	Characteristic direction	ISOX	Homo sapiens	PC3	In Vitro	10 uM	24hr	0.0208768	7.53471	2.03e-06	0.710502
L1000_CPC006_THP1_6H	Characteristic direction	TG-101348	Homo sapiens	THP1	In Vitro	11.1 uM	6hr	0.0208768	7.53471	2.03e-06	0.710502
L1000_CPC009_A375_6H	Characteristic direction	ARG-A1-2	Homo sapiens	A375	In Vitro	10 uM	6hr	0.0208768	7.53471	2.03e-06	0.710502
L1000_CPC010_HA1E_6H	Characteristic direction	Pitavastatin	Homo sapiens	HA1E	In Vitro	10 uM	6hr	0.0208768	7.53471	2.03e-06	0.710502
L1000_CPC011_HT29_6H	Characteristic direction	Desloratadine	Homo sapiens	HT29	In Vitro	10 uM	6hr	0.0208768	7.53471	2.03e-06	0.710502
L1000_CPC012_VCAP_24H	Characteristic direction	BRD-K59980915	Homo sapiens	VCAP	In Vitro	10 uM	24hr	0.0208768	7.53471	2.03e-06	0.710502
L1000_CPC013_A375_6H	Characteristic direction	BRD-K48204702	Homo sapiens	A375	In Vitro	10 uM	6hr	0.0208768	7.53471	2.03e-06	0.710502
L1000_CPC013_HEPG2_6H	Characteristic direction	SNS-314	Homo sapiens	HEPG2	In Vitro	10 uM	6hr	0.0208768	7.53471	2.03e-06	0.710502
L1000_CPC014_VCAP_24H	Characteristic direction	BRD-K07061353	Homo sapiens	VCAP	In Vitro	10 uM	24hr	0.0208768	7.53471	2.03e-06	0.710502
L1000_CPC020_VCAP_24H	Characteristic direction	Proxymetacaine	Homo sapiens	VCAP	In Vitro	10 uM	24hr	0.0208768	7.53471	2.03e-06	0.710502
L1000_DOS021_VCAP_24H	Characteristic direction	Vorinostat	Homo sapiens	VCAP	In Vitro	10 uM	24hr	0.0208768	7.53471	2.03e-06	0.710502
L1000_ERG005_VCAP_24H	Characteristic direction	Tretinoin	Homo sapiens	VCAP	In Vitro	1 uM	24hr	0.0208768	7.53471	2.03e-06	0.710502
L1000_ERG005_VCAP_48H	Characteristic direction	Tanespimycin	Homo sapiens	VCAP	In Vitro	5 uM	2d	0.0208768	7.53471	2.03e-06	0.710502
L1000_ERG006_VCAP_24H	Characteristic direction	BRD-K52904470	Homo sapiens	VCAP	In Vitro	0.625 uM	24hr	0.0208768	7.53471	2.03e-06	0.710502
L1000_HOG002_A549_6H	Characteristic direction	Wortmannin	Homo sapiens	A549	In Vitro	10 uM	6hr	0.0208768	7.53471	2.03e-06	0.710502
L1000_HOG003_A549_24H	Characteristic direction	Emetine	Homo sapiens	A549	In Vitro	0.3704 uM	24hr	0.0208768	7.53471	2.03e-06	0.710502
L1000_HOG003_MCF7_24H	Characteristic direction	Alvocidib	Homo sapiens	MCF7	In Vitro	0.3704 uM	24hr	0.0208768	7.53471	2.03e-06	0.710502
L1000_LJP001_SKBR3_24H	Characteristic direction	HG-5-113-01	Homo sapiens	SKBR3	In Vitro	2 uM	24hr	0.0208768	7.53471	2.03e-06	0.710502
L1000_LJP002_BT20_6H	Characteristic direction	TWS-119	Homo sapiens	BT20	In Vitro	10 uM	6hr	0.0208768	7.53471	2.03e-06	0.710502
L1000_LJP002_MCF7_24H	Characteristic direction	GSK-690693	Homo sapiens	MCF7	In Vitro	10 uM	24hr	0.0208768	7.53471	2.03e-06	0.710502
L1000_CPC004_HEPG2_6H	Characteristic direction	Butylparaben	Homo sapiens	HEPG2	In Vitro	10 uM	6hr	0.0208729	6.64632	2.05e-06	0.709664
L1000_CPC004_VCAP_24H	Characteristic direction	SA-792709	Homo sapiens	VCAP	In Vitro	10 uM	24hr	0.0208729	6.64632	2.05e-06	0.709664
L1000_CPC006_A375_24H	Characteristic direction	CT-200783	Homo sapiens	A375	In Vitro	10 uM	24hr	0.0208729	6.64632	2.05e-06	0.709664
L1000_CPC006_A375_6H	Characteristic direction	Lovastatin	Homo sapiens	A375	In Vitro	40 uM	6hr	0.0208729	6.64632	2.05e-06	0.709664
L1000_CPC006_HA1E_24H	Characteristic direction	BRD-K08451418	Homo sapiens	HA1E	In Vitro	10 uM	24hr	0.0208729	6.64632	2.05e-06	0.709664
L1000_CPC008_PC3_24H	Characteristic direction	BRD-K92020737	Homo sapiens	PC3	In Vitro	10 uM	24hr	0.0208729	6.64632	2.05e-06	0.709664
L1000_CPC010_HA1E_6H	Characteristic direction	BRD-A32449311	Homo sapiens	HA1E	In Vitro	10 uM	6hr	0.0208729	6.64632	2.05e-06	0.709664
L1000_CPC010_VCAP_6H	Characteristic direction	Corticosterone	Homo sapiens	VCAP	In Vitro	10 uM	6hr	0.0208729	6.64632	2.05e-06	0.709664
L1000_CPC011_PC3_6H	Characteristic direction	Bupropion	Homo sapiens	PC3	In Vitro	10 uM	6hr	0.0208729	6.64632	2.05e-06	0.709664
L1000_CPC012_A375_6H	Characteristic direction	BRD-K41652870	Homo sapiens	A375	In Vitro	10 uM	6hr	0.0208729	6.64632	2.05e-06	0.709664
L1000_CPC012_HCC515_6H	Characteristic direction	Lapatinib	Homo sapiens	HCC515	In Vitro	10 uM	6hr	0.0208729	6.64632	2.05e-06	0.709664
L1000_CPC012_VCAP_24H	Characteristic direction	BRD-K68588778	Homo sapiens	VCAP	In Vitro	10 uM	24hr	0.0208729	6.64632	2.05e-06	0.709664
L1000_CPC013_MCF7_24H	Characteristic direction	Carbetocin	Homo sapiens	MCF7	In Vitro	10 uM	24hr	0.0208729	6.64632	2.05e-06	0.709664
L1000_CPC013_PC3_6H	Characteristic direction	BRD-K80346834	Homo sapiens	PC3	In Vitro	10 uM	6hr	0.0208729	6.64632	2.05e-06	0.709664
L1000_CPC014_A549_6H	Characteristic direction	APHA-compound-8	Homo sapiens	A549	In Vitro	10 uM	6hr	0.0208729	6.64632	2.05e-06	0.709664
L1000_CPC014_ASC_24H	Characteristic direction	Alvespimycin	Homo sapiens	ASC	In Vitro	10 uM	24hr	0.0208729	6.64632	2.05e-06	0.709664
L1000_CPC014_VCAP_24H	Characteristic direction	TGX-221	Homo sapiens	VCAP	In Vitro	10 uM	24hr	0.0208729	6.64632	2.05e-06	0.709664
L1000_CVD001_PHH_6H	Characteristic direction	Trichostatin-a	Homo sapiens	PHH	In Vitro	10 uM	6hr	0.0208729	6.64632	2.05e-06	0.709664
L1000_DOS047_MCF7_24H	Characteristic direction	Geldanamycin	Homo sapiens	MCF7	In Vitro	10 uM	24hr	0.0208729	6.64632	2.05e-06	0.709664
L1000_ERG012_VCAP_24H	Characteristic direction	Geldanamycin	Homo sapiens	VCAP	In Vitro	10 uM	24hr	0.0208729	6.64632	2.05e-06	0.709664
L1000_HOG001_A549_24H	Characteristic direction	Vorinostat	Homo sapiens	A549	In Vitro	0.1235 uM	24hr	0.0208729	6.64632	2.05e-06	0.709664
L1000_LJP001_HS578T_6H	Characteristic direction	AT-7519	Homo sapiens	HS578T	In Vitro	0.08 uM	6hr	0.0208729	6.64632	2.05e-06	0.709664
L1000_LJP001_MCF10A_24H	Characteristic direction	GSK-461364	Homo sapiens	MCF10A	In Vitro	0.4 uM	24hr	0.0208729	6.64632	2.05e-06	0.709664
L1000_LJP001_SKBR3_24H	Characteristic direction	QL-X-138	Homo sapiens	SKBR3	In Vitro	2 uM	24hr	0.0208729	6.64632	2.05e-06	0.709664
L1000_LJP002_MDAMB231_24H	Characteristic direction	PI-103	Homo sapiens	MDAMB231	In Vitro	10 uM	24hr	0.0208729	6.64632	2.05e-06	0.709664
L1000_CPC005_VCAP_6H	Characteristic direction	SQ-29548	Homo sapiens	VCAP	In Vitro	10 uM	6hr	0.0207254	5.97338	2.1e-06	0.7028
L1000_CPC006_A375_6H	Characteristic direction	Dexamethasone	Homo sapiens	A375	In Vitro	10 uM	6hr	0.0206422	8.71531	2.1e-06	0.698659
L1000_CPC014_A549_24H	Characteristic direction	EMF-sumo1-9	Homo sapiens	A549	In Vitro	10 uM	24hr	0.0206422	8.71531	2.1e-06	0.698659
DrugMatrix_Affy	limma	Clonazepam	Rattus norvegicus	liver	In Vivo	2500 mg/kg	24hr	0.0271493	2.57573	2.11e-06	0.99476
TG-GATEs	limma	Nitrosodiethylamine	Rattus norvegicus	liver	In Vivo Repeat	30 mg/kg	15d	0.0196228	1.77013	2.11e-06	0.905477
GSE45468, GSE48498, GSE33585	Characteristic direction	Infliximab	Homo sapiens	hematopoietic system	PharmOmics meta	PharmOmics meta	PharmOmics meta	0.0208333	7.49554	2.12e-06	0.708246
GSE45468, GSE48498, GSE33585	Characteristic direction	Anti-TNF-alpha antibody	Homo sapiens	hematopoietic system	PharmOmics meta	PharmOmics meta	PharmOmics meta	0.0208333	7.49554	2.12e-06	0.708246
L1000_CPC003_HCC515_24H	Characteristic direction	Bicalutamide	Homo sapiens	HCC515	In Vitro	10 uM	24hr	0.0208333	7.49554	2.12e-06	0.708246
L1000_CPC003_VCAP_6H	Characteristic direction	LE-300	Homo sapiens	VCAP	In Vitro	10 uM	6hr	0.0208333	7.49554	2.12e-06	0.708246
L1000_CPC004_HT29_6H	Characteristic direction	Amlodipine	Homo sapiens	HT29	In Vitro	10 uM	6hr	0.0208333	7.49554	2.12e-06	0.708246
L1000_CPC004_PC3_24H	Characteristic direction	Quipazine	Homo sapiens	PC3	In Vitro	10 uM	24hr	0.0208333	7.49554	2.12e-06	0.708246
L1000_CPC005_PC3_24H	Characteristic direction	Mifobate	Homo sapiens	PC3	In Vitro	10 uM	24hr	0.0208333	7.49554	2.12e-06	0.708246
L1000_CPC005_VCAP_6H	Characteristic direction	Dilazep	Homo sapiens	VCAP	In Vitro	10 uM	6hr	0.0208333	7.49554	2.12e-06	0.708246
L1000_CPC006_A375_24H	Characteristic direction	GMX-1778	Homo sapiens	A375	In Vitro	0.08 uM	24hr	0.0208333	7.49554	2.12e-06	0.708246
L1000_CPC006_MCF7_24H	Characteristic direction	NSC-632839	Homo sapiens	MCF7	In Vitro	10 uM	24hr	0.0208333	7.49554	2.12e-06	0.708246
L1000_CPC006_PC3_6H	Characteristic direction	BRD-K19922318	Homo sapiens	PC3	In Vitro	10 uM	6hr	0.0208333	7.49554	2.12e-06	0.708246
L1000_CPC008_A375_24H	Characteristic direction	KU-C104487	Homo sapiens	A375	In Vitro	10 uM	24hr	0.0208333	7.49554	2.12e-06	0.708246
L1000_CPC008_VCAP_6H	Characteristic direction	KU-C104137	Homo sapiens	VCAP	In Vitro	10 uM	6hr	0.0208333	7.49554	2.12e-06	0.708246
L1000_CPC011_A549_6H	Characteristic direction	Alprazolam	Homo sapiens	A549	In Vitro	10 uM	6hr	0.0208333	7.49554	2.12e-06	0.708246
L1000_CPC011_VCAP_24H	Characteristic direction	Troxipide	Homo sapiens	VCAP	In Vitro	10 uM	24hr	0.0208333	7.49554	2.12e-06	0.708246
L1000_CPC012_A549_6H	Characteristic direction	BRD-K06800040	Homo sapiens	A549	In Vitro	10 uM	6hr	0.0208333	7.49554	2.12e-06	0.708246
L1000_CPC012_HCC515_6H	Characteristic direction	BRD-K81441552	Homo sapiens	HCC515	In Vitro	10 uM	6hr	0.0208333	7.49554	2.12e-06	0.708246
L1000_CPC013_PC3_6H	Characteristic direction	BRD-K66359319	Homo sapiens	PC3	In Vitro	10 uM	6hr	0.0208333	7.49554	2.12e-06	0.708246
L1000_CPC013_VCAP_6H	Characteristic direction	Trichostatin-a	Homo sapiens	VCAP	In Vitro	10 uM	6hr	0.0208333	7.49554	2.12e-06	0.708246
L1000_CPC014_MCF7_6H	Characteristic direction	Calcitriol	Homo sapiens	MCF7	In Vitro	10 uM	6hr	0.0208333	7.49554	2.12e-06	0.708246
L1000_CPD001_MCF7_24H	Characteristic direction	Alfuzosin	Homo sapiens	MCF7	In Vitro	10 uM	24hr	0.0208333	7.49554	2.12e-06	0.708246
L1000_ERG004_VCAP_24H	Characteristic direction	Benzbromarone	Homo sapiens	VCAP	In Vitro	10 uM	24hr	0.0208333	7.49554	2.12e-06	0.708246
L1000_ERG011_VCAP_24H	Characteristic direction	Torin-1	Homo sapiens	VCAP	In Vitro	1 uM	24hr	0.0208333	7.49554	2.12e-06	0.708246
L1000_HDAC002_HA1E_24H	Characteristic direction	Vorinostat	Homo sapiens	HA1E	In Vitro	10 uM	24hr	0.0208333	7.49554	2.12e-06	0.708246
L1000_LJP001_MCF10A_24H	Characteristic direction	GSK-3-inhibitor-IX	Homo sapiens	MCF10A	In Vitro	10 uM	24hr	0.0208333	7.49554	2.12e-06	0.708246
L1000_LJP001_MCF10A_24H	Characteristic direction	AZD-8055	Homo sapiens	MCF10A	In Vitro	2 uM	24hr	0.0208333	7.49554	2.12e-06	0.708246
L1000_LJP001_MDAMB231_24H	Characteristic direction	Tivozanib	Homo sapiens	MDAMB231	In Vitro	2 uM	24hr	0.0208333	7.49554	2.12e-06	0.708246
L1000_NMH002_NPC_24H	Characteristic direction	Thalidomide	Homo sapiens	NPC	In Vitro	10 uM	24hr	0.0208333	7.49554	2.12e-06	0.708246
L1000_NMH002_NPC_24H	Characteristic direction	3,3'-diindolylmethane	Homo sapiens	NPC	In Vitro	10 uM	24hr	0.0208333	7.49554	2.12e-06	0.708246
L1000_CPC002_HA1E_6H	Characteristic direction	Terconazole	Homo sapiens	HA1E	In Vitro	10 uM	6hr	0.0208333	6.61867	2.13e-06	0.708246
L1000_CPC003_HA1E_24H	Characteristic direction	Thiothixene	Homo sapiens	HA1E	In Vitro	10 uM	24hr	0.0208333	6.61867	2.13e-06	0.708246
L1000_CPC004_A375_6H	Characteristic direction	Forskolin	Homo sapiens	A375	In Vitro	10 uM	6hr	0.0208333	6.61867	2.13e-06	0.708246
L1000_CPC004_HCC515_24H	Characteristic direction	Amlodipine	Homo sapiens	HCC515	In Vitro	10 uM	24hr	0.0208333	6.61867	2.13e-06	0.708246
L1000_CPC004_HCC515_24H	Characteristic direction	Mitotane	Homo sapiens	HCC515	In Vitro	10 uM	24hr	0.0208333	6.61867	2.13e-06	0.708246
L1000_CPC004_PC3_24H	Characteristic direction	Triciribine	Homo sapiens	PC3	In Vitro	10 uM	24hr	0.0208333	6.61867	2.13e-06	0.708246
L1000_CPC005_A549_6H	Characteristic direction	Lasalocid	Homo sapiens	A549	In Vitro	10 uM	6hr	0.0208333	6.61867	2.13e-06	0.708246
L1000_CPC006_HT29_6H	Characteristic direction	BMS-754807	Homo sapiens	HT29	In Vitro	10 uM	6hr	0.0208333	6.61867	2.13e-06	0.708246
L1000_CPC006_SNUC5_6H	Characteristic direction	DC-45-A2	Homo sapiens	SNUC5	In Vitro	11.1 uM	6hr	0.0208333	6.61867	2.13e-06	0.708246
L1000_CPC007_A549_6H	Characteristic direction	BRD-K46170844	Homo sapiens	A549	In Vitro	10 uM	6hr	0.0208333	6.61867	2.13e-06	0.708246
L1000_CPC007_HA1E_6H	Characteristic direction	BRD-K68495126	Homo sapiens	HA1E	In Vitro	10 uM	6hr	0.0208333	6.61867	2.13e-06	0.708246
L1000_CPC007_VCAP_6H	Characteristic direction	JAS07-010	Homo sapiens	VCAP	In Vitro	10 uM	6hr	0.0208333	6.61867	2.13e-06	0.708246
L1000_CPC008_MCF7_6H	Characteristic direction	BRD-K95037415	Homo sapiens	MCF7	In Vitro	10 uM	6hr	0.0208333	6.61867	2.13e-06	0.708246
L1000_CPC011_HT29_6H	Characteristic direction	Oligomycin-c	Homo sapiens	HT29	In Vitro	10 uM	6hr	0.0208333	6.61867	2.13e-06	0.708246
L1000_CPC013_ASC_24H	Characteristic direction	BRD-A49581300	Homo sapiens	ASC	In Vitro	10 uM	24hr	0.0208333	6.61867	2.13e-06	0.708246
L1000_CPC018_A549_24H	Characteristic direction	Wortmannin	Homo sapiens	A549	In Vitro	10 uM	24hr	0.0208333	6.61867	2.13e-06	0.708246
L1000_DOS016_VCAP_24H	Characteristic direction	Geldanamycin	Homo sapiens	VCAP	In Vitro	10 uM	24hr	0.0208333	6.61867	2.13e-06	0.708246
L1000_ERG006_VCAP_24H	Characteristic direction	YK-4279	Homo sapiens	VCAP	In Vitro	20 uM	24hr	0.0208333	6.61867	2.13e-06	0.708246
L1000_LJP002_MCF7_6H	Characteristic direction	AT7867	Homo sapiens	MCF7	In Vitro	10 uM	6hr	0.0208333	6.61867	2.13e-06	0.708246
L1000_LJP002_MDAMB231_24H	Characteristic direction	JNK-9L	Homo sapiens	MDAMB231	In Vitro	2 uM	24hr	0.0208333	6.61867	2.13e-06	0.708246
L1000_LJP002_SKBR3_6H	Characteristic direction	GSK-2126458	Homo sapiens	SKBR3	In Vitro	0.08 uM	6hr	0.0208333	6.61867	2.13e-06	0.708246
DrugMatrix_Codelink	limma	Staurosporine	Rattus norvegicus	liver	In Vitro	limma combined	limma combined	0.0233981	2.03616	2.17e-06	0.975269
GSE39301, GSE51543, GSE51545, GSE48126, GSE72081, GSE55489, GSE51969	Characteristic direction	Antibacterial	Mus musculus	liver	PharmOmics meta	PharmOmics meta	PharmOmics meta	0.0207957	3.32318	2.17e-06	0.894574
L1000_CPC013_VCAP_6H	Characteristic direction	F-1566-0341	Homo sapiens	VCAP	In Vitro	10 uM	6hr	0.0206897	5.95285	2.17e-06	0.70106
L1000_LJP001_SKBR3_6H	Characteristic direction	WYE-125132	Homo sapiens	SKBR3	In Vitro	0.4 uM	6hr	0.0206897	5.95285	2.17e-06	0.70106
L1000_CPC020_VCAP_6H	Characteristic direction	Mebendazole	Homo sapiens	VCAP	In Vitro	10 uM	6hr	0.020595	8.65713	2.21e-06	0.695389
L1000_CPC003_HCC515_24H	Characteristic direction	Omeprazole	Homo sapiens	HCC515	In Vitro	10 uM	24hr	0.02079	7.45678	2.22e-06	0.705668
L1000_CPC003_PC3_6H	Characteristic direction	Hydrocortisone	Homo sapiens	PC3	In Vitro	10 uM	6hr	0.02079	7.45678	2.22e-06	0.705668
L1000_CPC005_A549_24H	Characteristic direction	Phensuximide	Homo sapiens	A549	In Vitro	10 uM	24hr	0.02079	7.45678	2.22e-06	0.705668
L1000_CPC005_HT29_6H	Characteristic direction	Mifobate	Homo sapiens	HT29	In Vitro	10 uM	6hr	0.02079	7.45678	2.22e-06	0.705668
L1000_CPC006_A549_24H	Characteristic direction	Thalidomide	Homo sapiens	A549	In Vitro	10 uM	24hr	0.02079	7.45678	2.22e-06	0.705668
L1000_CPC006_A549_24H	Characteristic direction	VER-155008	Homo sapiens	A549	In Vitro	11.1 uM	24hr	0.02079	7.45678	2.22e-06	0.705668
L1000_CPC006_A549_6H	Characteristic direction	Sildenafil	Homo sapiens	A549	In Vitro	160 uM	6hr	0.02079	7.45678	2.22e-06	0.705668
L1000_CPC006_HEPG2_6H	Characteristic direction	Trifluoperazine	Homo sapiens	HEPG2	In Vitro	10 uM	6hr	0.02079	7.45678	2.22e-06	0.705668
L1000_CPC006_SNU1040_6H	Characteristic direction	Dexamethasone	Homo sapiens	SNU1040	In Vitro	10 uM	6hr	0.02079	7.45678	2.22e-06	0.705668
L1000_CPC006_THP1_6H	Characteristic direction	Lovastatin	Homo sapiens	THP1	In Vitro	40 uM	6hr	0.02079	7.45678	2.22e-06	0.705668
L1000_CPC008_A375_6H	Characteristic direction	BRD-K52163391	Homo sapiens	A375	In Vitro	10 uM	6hr	0.02079	7.45678	2.22e-06	0.705668
L1000_CPC008_MCF7_24H	Characteristic direction	BRD-K59222562	Homo sapiens	MCF7	In Vitro	10 uM	24hr	0.02079	7.45678	2.22e-06	0.705668
L1000_CPC008_PC3_6H	Characteristic direction	Geldanamycin	Homo sapiens	PC3	In Vitro	10 uM	6hr	0.02079	7.45678	2.22e-06	0.705668
L1000_CPC008_VCAP_6H	Characteristic direction	BRD-K92202821	Homo sapiens	VCAP	In Vitro	10 uM	6hr	0.02079	7.45678	2.22e-06	0.705668
L1000_CPC009_HT29_6H	Characteristic direction	Azithromycin	Homo sapiens	HT29	In Vitro	10 uM	6hr	0.02079	7.45678	2.22e-06	0.705668
L1000_CPC011_HT29_6H	Characteristic direction	Azelastine	Homo sapiens	HT29	In Vitro	10 uM	6hr	0.02079	7.45678	2.22e-06	0.705668
L1000_CPC011_VCAP_24H	Characteristic direction	Ranolazine	Homo sapiens	VCAP	In Vitro	10 uM	24hr	0.02079	7.45678	2.22e-06	0.705668
L1000_CPC014_A549_24H	Characteristic direction	Trichostatin-a	Homo sapiens	A549	In Vitro	10 uM	24hr	0.02079	7.45678	2.22e-06	0.705668
L1000_CPC014_HCC515_6H	Characteristic direction	BX-912	Homo sapiens	HCC515	In Vitro	10 uM	6hr	0.02079	7.45678	2.22e-06	0.705668
L1000_CPC014_HEPG2_6H	Characteristic direction	GDC-0941	Homo sapiens	HEPG2	In Vitro	10 uM	6hr	0.02079	7.45678	2.22e-06	0.705668
L1000_CPC014_HT29_6H	Characteristic direction	15-delta-prostaglandin-j2	Homo sapiens	HT29	In Vitro	10 uM	6hr	0.02079	7.45678	2.22e-06	0.705668
L1000_CPC014_MCF7_24H	Characteristic direction	Prostaglandin	Homo sapiens	MCF7	In Vitro	10 uM	24hr	0.02079	7.45678	2.22e-06	0.705668
L1000_CPC014_MCF7_6H	Characteristic direction	Celastrol	Homo sapiens	MCF7	In Vitro	10 uM	6hr	0.02079	7.45678	2.22e-06	0.705668
L1000_CPC014_MCF7_6H	Characteristic direction	Vemurafenib	Homo sapiens	MCF7	In Vitro	10 uM	6hr	0.02079	7.45678	2.22e-06	0.705668
L1000_CPC014_VCAP_6H	Characteristic direction	BRD-K68313733	Homo sapiens	VCAP	In Vitro	10 uM	6hr	0.02079	7.45678	2.22e-06	0.705668
L1000_ERG012_PC3_24H	Characteristic direction	Troglitazone	Homo sapiens	PC3	In Vitro	0.4 uM	24hr	0.02079	7.45678	2.22e-06	0.705668
L1000_HOG001_A549_24H	Characteristic direction	Wortmannin	Homo sapiens	A549	In Vitro	0.0015 uM	24hr	0.02079	7.45678	2.22e-06	0.705668
L1000_HOG001_A549_6H	Characteristic direction	Chaetocin	Homo sapiens	A549	In Vitro	0.3704 uM	6hr	0.02079	7.45678	2.22e-06	0.705668
L1000_LJP002_BT20_6H	Characteristic direction	JNK-9L	Homo sapiens	BT20	In Vitro	0.08 uM	6hr	0.02079	7.45678	2.22e-06	0.705668
L1000_AML001_PC3_6H	Characteristic direction	Trichostatin-a	Homo sapiens	PC3	In Vitro	0.37037 uM	6hr	0.020794	6.59116	2.22e-06	0.706715
L1000_CPC001_HA1E_6H	Characteristic direction	BW-B70C	Homo sapiens	HA1E	In Vitro	10 uM	6hr	0.020794	6.59116	2.22e-06	0.706715
L1000_CPC002_HCC515_24H	Characteristic direction	SA-792574	Homo sapiens	HCC515	In Vitro	10 uM	24hr	0.020794	6.59116	2.22e-06	0.706715
L1000_CPC004_A375_6H	Characteristic direction	Amsacrine	Homo sapiens	A375	In Vitro	10 uM	6hr	0.020794	6.59116	2.22e-06	0.706715
L1000_CPC006_HA1E_24H	Characteristic direction	PIK-90	Homo sapiens	HA1E	In Vitro	10 uM	24hr	0.020794	6.59116	2.22e-06	0.706715
L1000_CPC006_HA1E_6H	Characteristic direction	NSC-23766	Homo sapiens	HA1E	In Vitro	160 uM	6hr	0.020794	6.59116	2.22e-06	0.706715
L1000_CPC006_VCAP_24H	Characteristic direction	Cyclosporin-a	Homo sapiens	VCAP	In Vitro	10 uM	24hr	0.020794	6.59116	2.22e-06	0.706715
L1000_CPC008_HCC515_6H	Characteristic direction	VU-0418934-2	Homo sapiens	HCC515	In Vitro	10 uM	6hr	0.020794	6.59116	2.22e-06	0.706715
L1000_CPC008_MCF7_24H	Characteristic direction	VU-0418947-2	Homo sapiens	MCF7	In Vitro	10 uM	24hr	0.020794	6.59116	2.22e-06	0.706715
L1000_CPC011_PC3_24H	Characteristic direction	Pioglitazone	Homo sapiens	PC3	In Vitro	10 uM	24hr	0.020794	6.59116	2.22e-06	0.706715
L1000_CPC011_VCAP_24H	Characteristic direction	Amlodipine	Homo sapiens	VCAP	In Vitro	10 uM	24hr	0.020794	6.59116	2.22e-06	0.706715
L1000_CPC012_HCC515_6H	Characteristic direction	BRD-A50388635	Homo sapiens	HCC515	In Vitro	10 uM	6hr	0.020794	6.59116	2.22e-06	0.706715
L1000_CPC012_HCC515_6H	Characteristic direction	Trichostatin-a	Homo sapiens	HCC515	In Vitro	10 uM	6hr	0.020794	6.59116	2.22e-06	0.706715
L1000_CPC013_A549_24H	Characteristic direction	NVP-TAE684	Homo sapiens	A549	In Vitro	10 uM	24hr	0.020794	6.59116	2.22e-06	0.706715
L1000_CPC013_HCC515_6H	Characteristic direction	BRD-A83402799	Homo sapiens	HCC515	In Vitro	10 uM	6hr	0.020794	6.59116	2.22e-06	0.706715
L1000_CPC013_PC3_24H	Characteristic direction	SNS-314	Homo sapiens	PC3	In Vitro	10 uM	24hr	0.020794	6.59116	2.22e-06	0.706715
L1000_CPC013_PC3_24H	Characteristic direction	PD-173074	Homo sapiens	PC3	In Vitro	10 uM	24hr	0.020794	6.59116	2.22e-06	0.706715
L1000_CPC014_HCC515_6H	Characteristic direction	Thiostrepton	Homo sapiens	HCC515	In Vitro	10 uM	6hr	0.020794	6.59116	2.22e-06	0.706715
L1000_CPC014_PC3_24H	Characteristic direction	K3644	Homo sapiens	PC3	In Vitro	10 uM	24hr	0.020794	6.59116	2.22e-06	0.706715
L1000_CPC014_PC3_24H	Characteristic direction	JNJ-26854165	Homo sapiens	PC3	In Vitro	10 uM	24hr	0.020794	6.59116	2.22e-06	0.706715
L1000_CPC014_PHH_24H	Characteristic direction	Radicicol	Homo sapiens	PHH	In Vitro	10 uM	24hr	0.020794	6.59116	2.22e-06	0.706715
L1000_CPC014_VCAP_24H	Characteristic direction	BL-077	Homo sapiens	VCAP	In Vitro	10 uM	24hr	0.020794	6.59116	2.22e-06	0.706715
L1000_CPC018_ASC_24H	Characteristic direction	Trichostatin-a	Homo sapiens	ASC	In Vitro	10 uM	24hr	0.020794	6.59116	2.22e-06	0.706715
L1000_CPC020_MCF7_24H	Characteristic direction	Mitoxantrone	Homo sapiens	MCF7	In Vitro	10 uM	24hr	0.020794	6.59116	2.22e-06	0.706715
L1000_CRCGN001_HA1E_24H	Characteristic direction	Indole	Homo sapiens	HA1E	In Vitro	10 uM	24hr	0.020794	6.59116	2.22e-06	0.706715
L1000_HOG001_A549_6H	Characteristic direction	Phorbol-12-myristate-13-acetate	Homo sapiens	A549	In Vitro	0.1235 uM	6hr	0.020794	6.59116	2.22e-06	0.706715
L1000_LJP001_HS578T_24H	Characteristic direction	PD-173074	Homo sapiens	HS578T	In Vitro	2 uM	24hr	0.020794	6.59116	2.22e-06	0.706715
L1000_LJP001_SKBR3_6H	Characteristic direction	Sirolimus	Homo sapiens	SKBR3	In Vitro	2 uM	6hr	0.020794	6.59116	2.22e-06	0.706715
L1000_LJP001_SKBR3_6H	Characteristic direction	HG-5-113-01	Homo sapiens	SKBR3	In Vitro	10 uM	6hr	0.020794	6.59116	2.22e-06	0.706715
L1000_LJP001_SKBR3_6H	Characteristic direction	Quizartinib	Homo sapiens	SKBR3	In Vitro	10 uM	6hr	0.020794	6.59116	2.22e-06	0.706715
L1000_MUC.CP001_MCF7_24H	Characteristic direction	Mebendazole	Homo sapiens	MCF7	In Vitro	40 uM	24hr	0.020794	6.59116	2.22e-06	0.706715
L1000_MUC.CP002_MCF7_6H	Characteristic direction	Mebendazole	Homo sapiens	MCF7	In Vitro	10 uM	6hr	0.020794	6.59116	2.22e-06	0.706715
L1000_NMH001_NPC_6H	Characteristic direction	Trichostatin-a	Homo sapiens	NPC	In Vitro	10 uM	6hr	0.020794	6.59116	2.22e-06	0.706715
L1000_PCLB001_HEPG2_6H	Characteristic direction	Trichostatin-a	Homo sapiens	HEPG2	In Vitro	3.33 uM	6hr	0.020794	6.59116	2.22e-06	0.706715
GSE61837, E-GEOD-52649	Characteristic direction	Estradiol	Mus musculus	respiratory system	PharmOmics meta	PharmOmics meta	PharmOmics meta	0.0225904	4.70575	2.24e-06	0.934884
GSE61837, E-GEOD-52649	Characteristic direction	Menstruation disorder agent	Mus musculus	respiratory system	PharmOmics meta	PharmOmics meta	PharmOmics meta	0.0225904	4.70575	2.24e-06	0.934884
GSE61837, E-GEOD-52649	Characteristic direction	Estrogen receptor agonist	Mus musculus	respiratory system	PharmOmics meta	PharmOmics meta	PharmOmics meta	0.0225904	4.70575	2.24e-06	0.934884
L1000_CPC005_PC3_6H	Characteristic direction	Rhodomyrtoxin-b	Homo sapiens	PC3	In Vitro	10 uM	6hr	0.020654	5.93245	2.24e-06	0.698724
L1000_CPC007_VCAP_24H	Characteristic direction	BRD-A24021119	Homo sapiens	VCAP	In Vitro	10 uM	24hr	0.020654	5.93245	2.24e-06	0.698724
L1000_CPC001_HCC515_24H	Characteristic direction	LY-165163	Homo sapiens	HCC515	In Vitro	10 uM	24hr	0.0207547	6.56387	2.3e-06	0.704556
L1000_CPC002_HA1E_24H	Characteristic direction	LFM-A13	Homo sapiens	HA1E	In Vitro	10 uM	24hr	0.0207547	6.56387	2.3e-06	0.704556
L1000_CPC002_PC3_6H	Characteristic direction	BRD-K21064560	Homo sapiens	PC3	In Vitro	10 uM	6hr	0.0207547	6.56387	2.3e-06	0.704556
L1000_CPC003_HA1E_6H	Characteristic direction	Vincristine	Homo sapiens	HA1E	In Vitro	10 uM	6hr	0.0207547	6.56387	2.3e-06	0.704556
L1000_CPC003_PC3_24H	Characteristic direction	Rhizocarpic-acid	Homo sapiens	PC3	In Vitro	10 uM	24hr	0.0207547	6.56387	2.3e-06	0.704556
L1000_CPC004_VCAP_6H	Characteristic direction	Estradiol-benzoate	Homo sapiens	VCAP	In Vitro	10 uM	6hr	0.0207547	6.56387	2.3e-06	0.704556
L1000_CPC005_A375_24H	Characteristic direction	Clioquinol	Homo sapiens	A375	In Vitro	10 uM	24hr	0.0207547	6.56387	2.3e-06	0.704556
L1000_CPC006_AGS_6H	Characteristic direction	Ursolic-acid	Homo sapiens	AGS	In Vitro	70.07 uM	6hr	0.0207547	6.56387	2.3e-06	0.704556
L1000_CPC006_HCC15_6H	Characteristic direction	Promazine	Homo sapiens	HCC15	In Vitro	10 uM	6hr	0.0207547	6.56387	2.3e-06	0.704556
L1000_CPC006_NCIH508_6H	Characteristic direction	BRD-A36275421	Homo sapiens	NCIH508	In Vitro	10 uM	6hr	0.0207547	6.56387	2.3e-06	0.704556
L1000_CPC006_PC3_24H	Characteristic direction	BO2-inhibits-RAD51	Homo sapiens	PC3	In Vitro	40 uM	24hr	0.0207547	6.56387	2.3e-06	0.704556
L1000_CPC006_VCAP_24H	Characteristic direction	SID-26681509	Homo sapiens	VCAP	In Vitro	88.8 uM	24hr	0.0207547	6.56387	2.3e-06	0.704556
L1000_CPC006_VCAP_6H	Characteristic direction	PRL-3-inhibitor-I	Homo sapiens	VCAP	In Vitro	40 uM	6hr	0.0207547	6.56387	2.3e-06	0.704556
L1000_CPC007_HA1E_24H	Characteristic direction	BRD-K93975822	Homo sapiens	HA1E	In Vitro	10 uM	24hr	0.0207547	6.56387	2.3e-06	0.704556
L1000_CPC007_MCF7_6H	Characteristic direction	BRD-K49967178	Homo sapiens	MCF7	In Vitro	10 uM	6hr	0.0207547	6.56387	2.3e-06	0.704556
L1000_CPC008_A375_24H	Characteristic direction	BRD-K01896723	Homo sapiens	A375	In Vitro	10 uM	24hr	0.0207547	6.56387	2.3e-06	0.704556
L1000_CPC008_VCAP_24H	Characteristic direction	BRD-A38425832	Homo sapiens	VCAP	In Vitro	10 uM	24hr	0.0207547	6.56387	2.3e-06	0.704556
L1000_CPC010_VCAP_6H	Characteristic direction	BRD-K43913647	Homo sapiens	VCAP	In Vitro	10 uM	6hr	0.0207547	6.56387	2.3e-06	0.704556
L1000_CPC013_ASC_24H	Characteristic direction	Deforolimus	Homo sapiens	ASC	In Vitro	10 uM	24hr	0.0207547	6.56387	2.3e-06	0.704556
L1000_CPC013_VCAP_6H	Characteristic direction	ST-4029573	Homo sapiens	VCAP	In Vitro	10 uM	6hr	0.0207547	6.56387	2.3e-06	0.704556
L1000_CPC014_A549_24H	Characteristic direction	Barasertib	Homo sapiens	A549	In Vitro	10 uM	24hr	0.0207547	6.56387	2.3e-06	0.704556
L1000_CPC014_HT29_6H	Characteristic direction	Calmidazolium	Homo sapiens	HT29	In Vitro	10 uM	6hr	0.0207547	6.56387	2.3e-06	0.704556
L1000_CPC014_HT29_6H	Characteristic direction	AZD-6482	Homo sapiens	HT29	In Vitro	10 uM	6hr	0.0207547	6.56387	2.3e-06	0.704556
L1000_DOS032_A549_24H	Characteristic direction	Vorinostat	Homo sapiens	A549	In Vitro	10 uM	24hr	0.0207547	6.56387	2.3e-06	0.704556
L1000_DOSBIO002_MCF7_24H	Characteristic direction	Fulvestrant	Homo sapiens	MCF7	In Vitro	10 uM	24hr	0.0207547	6.56387	2.3e-06	0.704556
L1000_ERG005_VCAP_6H	Characteristic direction	Trichostatin-a	Homo sapiens	VCAP	In Vitro	1 uM	6hr	0.0207547	6.56387	2.3e-06	0.704556
L1000_ERG014_VCAP_6H	Characteristic direction	Trichostatin-a	Homo sapiens	VCAP	In Vitro	0.08 uM	6hr	0.0207547	6.56387	2.3e-06	0.704556
L1000_HOG003_MCF7_6H	Characteristic direction	BRD-K77432048	Homo sapiens	MCF7	In Vitro	0.3704 uM	6hr	0.0207547	6.56387	2.3e-06	0.704556
L1000_LJP001_BT20_24H	Characteristic direction	Sirolimus	Homo sapiens	BT20	In Vitro	0.08 uM	24hr	0.0207547	6.56387	2.3e-06	0.704556
L1000_LJP001_MCF7_6H	Characteristic direction	AZD-7762	Homo sapiens	MCF7	In Vitro	0.4 uM	6hr	0.0207547	6.56387	2.3e-06	0.704556
L1000_LJP001_SKBR3_6H	Characteristic direction	AZD-7762	Homo sapiens	SKBR3	In Vitro	0.4 uM	6hr	0.0207547	6.56387	2.3e-06	0.704556
L1000_LJP002_BT20_6H	Characteristic direction	OSI-930	Homo sapiens	BT20	In Vitro	0.08 uM	6hr	0.0207547	6.56387	2.3e-06	0.704556
L1000_NMH002_NEU_6H	Characteristic direction	Celecoxib	Homo sapiens	NEU	In Vitro	10 uM	6hr	0.0207547	6.56387	2.3e-06	0.704556
L1000_NMH002_NEU_6H	Characteristic direction	Vorinostat	Homo sapiens	NEU	In Vitro	10 uM	6hr	0.0207547	6.56387	2.3e-06	0.704556
L1000_CPC001_HCC515_6H	Characteristic direction	Pyrrolidine-dithiocarbamate	Homo sapiens	HCC515	In Vitro	10 uM	6hr	0.0207469	7.41842	2.32e-06	0.703445
L1000_CPC002_HCC515_24H	Characteristic direction	Norethisterone	Homo sapiens	HCC515	In Vitro	10 uM	24hr	0.0207469	7.41842	2.32e-06	0.703445
L1000_CPC002_VCAP_24H	Characteristic direction	L-741626	Homo sapiens	VCAP	In Vitro	10 uM	24hr	0.0207469	7.41842	2.32e-06	0.703445
L1000_CPC003_HA1E_6H	Characteristic direction	Tubaic-acid	Homo sapiens	HA1E	In Vitro	10 uM	6hr	0.0207469	7.41842	2.32e-06	0.703445
L1000_CPC003_HA1E_6H	Characteristic direction	Fludroxycortide	Homo sapiens	HA1E	In Vitro	10 uM	6hr	0.0207469	7.41842	2.32e-06	0.703445
L1000_CPC003_VCAP_24H	Characteristic direction	Farnesylthioacetic-acid	Homo sapiens	VCAP	In Vitro	10 uM	24hr	0.0207469	7.41842	2.32e-06	0.703445
L1000_CPC004_A375_6H	Characteristic direction	Iopanoic-acid	Homo sapiens	A375	In Vitro	10 uM	6hr	0.0207469	7.41842	2.32e-06	0.703445
L1000_CPC004_VCAP_24H	Characteristic direction	Mebeverine	Homo sapiens	VCAP	In Vitro	10 uM	24hr	0.0207469	7.41842	2.32e-06	0.703445
L1000_CPC004_VCAP_6H	Characteristic direction	Pidorubicine	Homo sapiens	VCAP	In Vitro	10 uM	6hr	0.0207469	7.41842	2.32e-06	0.703445
L1000_CPC005_A549_24H	Characteristic direction	Etoposide	Homo sapiens	A549	In Vitro	10 uM	24hr	0.0207469	7.41842	2.32e-06	0.703445
L1000_CPC005_A549_24H	Characteristic direction	Maprotiline	Homo sapiens	A549	In Vitro	10 uM	24hr	0.0207469	7.41842	2.32e-06	0.703445
L1000_CPC005_PC3_6H	Characteristic direction	Dilazep	Homo sapiens	PC3	In Vitro	10 uM	6hr	0.0207469	7.41842	2.32e-06	0.703445
L1000_CPC006_HT29_24H	Characteristic direction	Nitrendipine	Homo sapiens	HT29	In Vitro	10 uM	24hr	0.0207469	7.41842	2.32e-06	0.703445
L1000_CPC006_PC3_24H	Characteristic direction	Fluoropyruvate	Homo sapiens	PC3	In Vitro	44.4 uM	24hr	0.0207469	7.41842	2.32e-06	0.703445
L1000_CPC006_PC3_24H	Characteristic direction	Fluspirilene	Homo sapiens	PC3	In Vitro	4.21 uM	24hr	0.0207469	7.41842	2.32e-06	0.703445
L1000_CPC008_A375_6H	Characteristic direction	KU-C104137	Homo sapiens	A375	In Vitro	10 uM	6hr	0.0207469	7.41842	2.32e-06	0.703445
L1000_CPC008_VCAP_24H	Characteristic direction	BRD-K37498076	Homo sapiens	VCAP	In Vitro	10 uM	24hr	0.0207469	7.41842	2.32e-06	0.703445
L1000_CPC011_MCF7_24H	Characteristic direction	Carmofur	Homo sapiens	MCF7	In Vitro	10 uM	24hr	0.0207469	7.41842	2.32e-06	0.703445
L1000_CPC012_MCF7_6H	Characteristic direction	Trichostatin-a	Homo sapiens	MCF7	In Vitro	10 uM	6hr	0.0207469	7.41842	2.32e-06	0.703445
L1000_CPC012_NPC_24H	Characteristic direction	MW-STK33-3B	Homo sapiens	NPC	In Vitro	10 uM	24hr	0.0207469	7.41842	2.32e-06	0.703445
L1000_CPC013_HT29_6H	Characteristic direction	Tacrolimus	Homo sapiens	HT29	In Vitro	10 uM	6hr	0.0207469	7.41842	2.32e-06	0.703445
L1000_CPC013_VCAP_6H	Characteristic direction	KM-01366	Homo sapiens	VCAP	In Vitro	10 uM	6hr	0.0207469	7.41842	2.32e-06	0.703445
L1000_CPC016_A549_24H	Characteristic direction	SB-218078	Homo sapiens	A549	In Vitro	10 uM	24hr	0.0207469	7.41842	2.32e-06	0.703445
L1000_CPC020_VCAP_24H	Characteristic direction	Brimonidine	Homo sapiens	VCAP	In Vitro	10 uM	24hr	0.0207469	7.41842	2.32e-06	0.703445
L1000_DOS026_VCAP_24H	Characteristic direction	Vorinostat	Homo sapiens	VCAP	In Vitro	10 uM	24hr	0.0207469	7.41842	2.32e-06	0.703445
L1000_DOS043_HT29_24H	Characteristic direction	Vorinostat	Homo sapiens	HT29	In Vitro	10 uM	24hr	0.0207469	7.41842	2.32e-06	0.703445
L1000_DOSBIO001_HT29_24H	Characteristic direction	Trichostatin-a	Homo sapiens	HT29	In Vitro	10 uM	24hr	0.0207469	7.41842	2.32e-06	0.703445
L1000_DOSBIO002_PC3_24H	Characteristic direction	Trichostatin-a	Homo sapiens	PC3	In Vitro	3.33333 uM	24hr	0.0207469	7.41842	2.32e-06	0.703445
L1000_HDAC002_HA1E_6H	Characteristic direction	BRD-K64024097	Homo sapiens	HA1E	In Vitro	0.625 uM	6hr	0.0207469	7.41842	2.32e-06	0.703445
L1000_LJP001_HS578T_6H	Characteristic direction	AS-601245	Homo sapiens	HS578T	In Vitro	0.4 uM	6hr	0.0207469	7.41842	2.32e-06	0.703445
L1000_LJP001_MCF7_6H	Characteristic direction	AZD-8055	Homo sapiens	MCF7	In Vitro	2 uM	6hr	0.0207469	7.41842	2.32e-06	0.703445
L1000_LJP001_MDAMB231_6H	Characteristic direction	Imatinib	Homo sapiens	MDAMB231	In Vitro	0.4 uM	6hr	0.0207469	7.41842	2.32e-06	0.703445
L1000_LJP002_SKBR3_24H	Characteristic direction	CYT387	Homo sapiens	SKBR3	In Vitro	10 uM	24hr	0.0207469	7.41842	2.32e-06	0.703445
L1000_MUC.CP002_MCF7_6H	Characteristic direction	TWS-119	Homo sapiens	MCF7	In Vitro	15.7 uM	6hr	0.0207469	7.41842	2.32e-06	0.703445
L1000_MUC.CP006_MCF7_24H	Characteristic direction	Mebendazole	Homo sapiens	MCF7	In Vitro	20 uM	24hr	0.0207469	7.41842	2.32e-06	0.703445
L1000_ASG001_PC3_24H	Characteristic direction	Estradiol	Homo sapiens	PC3	In Vitro	0.4 uM	24hr	0.0205479	8.60088	2.33e-06	0.692779
L1000_CPC005_VCAP_6H	Characteristic direction	BRD-K41143549	Homo sapiens	VCAP	In Vitro	10 uM	6hr	0.0205479	8.60088	2.33e-06	0.692779
L1000_CPC006_A375_24H	Characteristic direction	Emetine	Homo sapiens	A375	In Vitro	0.63 uM	24hr	0.0205479	8.60088	2.33e-06	0.692779
L1000_LJP002_HS578T_6H	Characteristic direction	GSK-2126458	Homo sapiens	HS578T	In Vitro	0.4 uM	6hr	0.0205479	8.60088	2.33e-06	0.692779
DrugMatrix_Codelink	limma	Sodium arsenite	Rattus norvegicus	kidney	In Vivo	limma combined	limma combined	0.023628	2.05987	2.37e-06	0.977644
L1000_CPC001_HCC515_6H	Characteristic direction	IKK-2-inhibitor-V	Homo sapiens	HCC515	In Vitro	10 uM	6hr	0.0207156	6.53681	2.39e-06	0.702397
L1000_CPC001_PC3_24H	Characteristic direction	U-18666A	Homo sapiens	PC3	In Vitro	10 uM	24hr	0.0207156	6.53681	2.39e-06	0.702397
L1000_CPC001_PC3_6H	Characteristic direction	JX-401	Homo sapiens	PC3	In Vitro	10 uM	6hr	0.0207156	6.53681	2.39e-06	0.702397
L1000_CPC004_HEPG2_6H	Characteristic direction	Tosyl-phenylalanyl-chloromethyl-ketone	Homo sapiens	HEPG2	In Vitro	10 uM	6hr	0.0207156	6.53681	2.39e-06	0.702397
L1000_CPC004_HEPG2_6H	Characteristic direction	Dorsomorphin	Homo sapiens	HEPG2	In Vitro	10 uM	6hr	0.0207156	6.53681	2.39e-06	0.702397
L1000_CPC005_HT29_6H	Characteristic direction	Geldanamycin	Homo sapiens	HT29	In Vitro	10 uM	6hr	0.0207156	6.53681	2.39e-06	0.702397
L1000_CPC006_MCF7_6H	Characteristic direction	Promazine	Homo sapiens	MCF7	In Vitro	10 uM	6hr	0.0207156	6.53681	2.39e-06	0.702397
L1000_CPC007_MCF7_24H	Characteristic direction	BRD-K40087974	Homo sapiens	MCF7	In Vitro	10 uM	24hr	0.0207156	6.53681	2.39e-06	0.702397
L1000_CPC007_MCF7_24H	Characteristic direction	BRD-K73099734	Homo sapiens	MCF7	In Vitro	10 uM	24hr	0.0207156	6.53681	2.39e-06	0.702397
L1000_CPC007_PC3_6H	Characteristic direction	BRD-A43126523	Homo sapiens	PC3	In Vitro	10 uM	6hr	0.0207156	6.53681	2.39e-06	0.702397
L1000_CPC008_VCAP_6H	Characteristic direction	BRD-A38793261	Homo sapiens	VCAP	In Vitro	10 uM	6hr	0.0207156	6.53681	2.39e-06	0.702397
L1000_CPC010_MCF7_6H	Characteristic direction	Wortmannin	Homo sapiens	MCF7	In Vitro	10 uM	6hr	0.0207156	6.53681	2.39e-06	0.702397
L1000_CPC010_VCAP_6H	Characteristic direction	BRD-K36772364	Homo sapiens	VCAP	In Vitro	10 uM	6hr	0.0207156	6.53681	2.39e-06	0.702397
L1000_CPC012_A375_6H	Characteristic direction	BRD-K15475572	Homo sapiens	A375	In Vitro	10 uM	6hr	0.0207156	6.53681	2.39e-06	0.702397
L1000_CPC013_ASC_24H	Characteristic direction	AT-7519	Homo sapiens	ASC	In Vitro	10 uM	24hr	0.0207156	6.53681	2.39e-06	0.702397
L1000_CPC014_NPC_24H	Characteristic direction	MLN-8054	Homo sapiens	NPC	In Vitro	10 uM	24hr	0.0207156	6.53681	2.39e-06	0.702397
L1000_CPD001_MCF7_6H	Characteristic direction	Nortriptyline	Homo sapiens	MCF7	In Vitro	10 uM	6hr	0.0207156	6.53681	2.39e-06	0.702397
L1000_DEB001_PC3_6H	Characteristic direction	Vorinostat	Homo sapiens	PC3	In Vitro	10 uM	6hr	0.0207156	6.53681	2.39e-06	0.702397
L1000_DOS058_A549_24H	Characteristic direction	Geldanamycin	Homo sapiens	A549	In Vitro	10 uM	24hr	0.0207156	6.53681	2.39e-06	0.702397
L1000_LJP001_BT20_24H	Characteristic direction	AZ-628	Homo sapiens	BT20	In Vitro	2 uM	24hr	0.0207156	6.53681	2.39e-06	0.702397
L1000_LJP002_MCF10A_6H	Characteristic direction	JNJ-38877605	Homo sapiens	MCF10A	In Vitro	2 uM	6hr	0.0207156	6.53681	2.39e-06	0.702397
L1000_LJP002_SKBR3_24H	Characteristic direction	VX-745	Homo sapiens	SKBR3	In Vitro	2 uM	24hr	0.0207156	6.53681	2.39e-06	0.702397
L1000_PCLB001_HA1E_6H	Characteristic direction	Trichostatin-a	Homo sapiens	HA1E	In Vitro	2.5 uM	6hr	0.0207156	6.53681	2.39e-06	0.702397
L1000_PCLB001_HT29_6H	Characteristic direction	Trichostatin-a	Homo sapiens	HT29	In Vitro	2.5 uM	6hr	0.0207156	6.53681	2.39e-06	0.702397
L1000_CPC001_HA1E_6H	Characteristic direction	FIT	Homo sapiens	HA1E	In Vitro	10 uM	6hr	0.0207039	7.38046	2.42e-06	0.70156
L1000_CPC004_HEPG2_6H	Characteristic direction	Fulvestrant	Homo sapiens	HEPG2	In Vitro	10 uM	6hr	0.0207039	7.38046	2.42e-06	0.70156
L1000_CPC004_HEPG2_6H	Characteristic direction	Phenolphthalein	Homo sapiens	HEPG2	In Vitro	10 uM	6hr	0.0207039	7.38046	2.42e-06	0.70156
L1000_CPC005_VCAP_24H	Characteristic direction	Isoxsuprine	Homo sapiens	VCAP	In Vitro	10 uM	24hr	0.0207039	7.38046	2.42e-06	0.70156
L1000_CPC006_HCC515_24H	Characteristic direction	PP-30	Homo sapiens	HCC515	In Vitro	11.1 uM	24hr	0.0207039	7.38046	2.42e-06	0.70156
L1000_CPC006_MCF7_6H	Characteristic direction	YK-4279	Homo sapiens	MCF7	In Vitro	10 uM	6hr	0.0207039	7.38046	2.42e-06	0.70156
L1000_CPC006_PC3_24H	Characteristic direction	MLN-4924	Homo sapiens	PC3	In Vitro	11.1 uM	24hr	0.0207039	7.38046	2.42e-06	0.70156
L1000_CPC006_THP1_6H	Characteristic direction	BRD-K30064966	Homo sapiens	THP1	In Vitro	11.1 uM	6hr	0.0207039	7.38046	2.42e-06	0.70156
L1000_CPC007_A549_24H	Characteristic direction	BRD-K58214070	Homo sapiens	A549	In Vitro	10 uM	24hr	0.0207039	7.38046	2.42e-06	0.70156
L1000_CPC008_PC3_24H	Characteristic direction	VU-0365114-2	Homo sapiens	PC3	In Vitro	10 uM	24hr	0.0207039	7.38046	2.42e-06	0.70156
L1000_CPC010_HCC515_6H	Characteristic direction	Enrofloxacin	Homo sapiens	HCC515	In Vitro	10 uM	6hr	0.0207039	7.38046	2.42e-06	0.70156
L1000_CPC012_MCF7_24H	Characteristic direction	MW-STK33-3A	Homo sapiens	MCF7	In Vitro	10 uM	24hr	0.0207039	7.38046	2.42e-06	0.70156
L1000_CPC012_PC3_24H	Characteristic direction	BRD-K43069600	Homo sapiens	PC3	In Vitro	10 uM	24hr	0.0207039	7.38046	2.42e-06	0.70156
L1000_CPC012_PC3_24H	Characteristic direction	MW-STK33-4A	Homo sapiens	PC3	In Vitro	10 uM	24hr	0.0207039	7.38046	2.42e-06	0.70156
L1000_CPC012_PHH_24H	Characteristic direction	BRD-K11841836	Homo sapiens	PHH	In Vitro	10 uM	24hr	0.0207039	7.38046	2.42e-06	0.70156
L1000_CPC014_MCF7_24H	Characteristic direction	KM-00927	Homo sapiens	MCF7	In Vitro	10 uM	24hr	0.0207039	7.38046	2.42e-06	0.70156
L1000_CPC020_PC3_6H	Characteristic direction	Timolol	Homo sapiens	PC3	In Vitro	10 uM	6hr	0.0207039	7.38046	2.42e-06	0.70156
L1000_CPD001_MCF7_6H	Characteristic direction	Diphemanil	Homo sapiens	MCF7	In Vitro	10 uM	6hr	0.0207039	7.38046	2.42e-06	0.70156
L1000_HOG001_MCF7_6H	Characteristic direction	BRD-K40758391	Homo sapiens	MCF7	In Vitro	3.3333 uM	6hr	0.0207039	7.38046	2.42e-06	0.70156
L1000_LJP001_BT20_24H	Characteristic direction	PHA-793887	Homo sapiens	BT20	In Vitro	0.4 uM	24hr	0.0207039	7.38046	2.42e-06	0.70156
L1000_LJP001_BT20_6H	Characteristic direction	Torin-2	Homo sapiens	BT20	In Vitro	2 uM	6hr	0.0207039	7.38046	2.42e-06	0.70156
L1000_LJP001_MCF10A_6H	Characteristic direction	WZ-3105	Homo sapiens	MCF10A	In Vitro	0.4 uM	6hr	0.0207039	7.38046	2.42e-06	0.70156
L1000_LJP001_MDAMB231_6H	Characteristic direction	BX-912	Homo sapiens	MDAMB231	In Vitro	10 uM	6hr	0.0207039	7.38046	2.42e-06	0.70156
L1000_LJP001_SKBR3_24H	Characteristic direction	OSI-027	Homo sapiens	SKBR3	In Vitro	10 uM	24hr	0.0207039	7.38046	2.42e-06	0.70156
L1000_LJP002_HS578T_24H	Characteristic direction	PI-103	Homo sapiens	HS578T	In Vitro	2 uM	24hr	0.0207039	7.38046	2.42e-06	0.70156
L1000_MUC.CP006_MCF7_6H	Characteristic direction	Trichostatin-a	Homo sapiens	MCF7	In Vitro	10 uM	6hr	0.0207039	7.38046	2.42e-06	0.70156
L1000_NMH002_NPC_24H	Characteristic direction	HO-013	Homo sapiens	NPC	In Vitro	10 uM	24hr	0.0207039	7.38046	2.42e-06	0.70156
L1000_PRISM001_PC3_6H	Characteristic direction	MLN-8054	Homo sapiens	PC3	In Vitro	5 uM	6hr	0.0207039	7.38046	2.42e-06	0.70156
L1000_CPC014_A549_6H	Characteristic direction	Tyrphostin-AG-126	Homo sapiens	A549	In Vitro	10 uM	6hr	0.0205011	8.5413	2.45e-06	0.69062
TG-GATEs	limma	Ibuprofen	Rattus norvegicus	liver	In Vivo Repeat	limma combined	limma combined	0.0234089	2.03661	2.47e-06	0.975479
L1000_CPC014_VCAP_6H	Characteristic direction	Everolimus	Homo sapiens	VCAP	In Vitro	10 uM	6hr	0.0205479	5.8721	2.48e-06	0.692779
L1000_CPC004_HA1E_6H	Characteristic direction	Duloxetine	Homo sapiens	HA1E	In Vitro	10 uM	6hr	0.0206767	6.50997	2.48e-06	0.7004
L1000_CPC005_HA1E_24H	Characteristic direction	Trequinsin	Homo sapiens	HA1E	In Vitro	10 uM	24hr	0.0206767	6.50997	2.48e-06	0.7004
L1000_CPC005_HT29_24H	Characteristic direction	L-670596	Homo sapiens	HT29	In Vitro	10 uM	24hr	0.0206767	6.50997	2.48e-06	0.7004
L1000_CPC005_HT29_24H	Characteristic direction	FGIN-1-27	Homo sapiens	HT29	In Vitro	10 uM	24hr	0.0206767	6.50997	2.48e-06	0.7004
L1000_CPC005_MCF7_6H	Characteristic direction	Tetrindole	Homo sapiens	MCF7	In Vitro	10 uM	6hr	0.0206767	6.50997	2.48e-06	0.7004
L1000_CPC005_VCAP_6H	Characteristic direction	KI-8751	Homo sapiens	VCAP	In Vitro	10 uM	6hr	0.0206767	6.50997	2.48e-06	0.7004
L1000_CPC006_HA1E_6H	Characteristic direction	10-DEBC	Homo sapiens	HA1E	In Vitro	24 uM	6hr	0.0206767	6.50997	2.48e-06	0.7004
L1000_CPC006_THP1_6H	Characteristic direction	BIBR-1532	Homo sapiens	THP1	In Vitro	80 uM	6hr	0.0206767	6.50997	2.48e-06	0.7004
L1000_CPC006_VCAP_24H	Characteristic direction	BRD-K56477805	Homo sapiens	VCAP	In Vitro	10 uM	24hr	0.0206767	6.50997	2.48e-06	0.7004
L1000_CPC008_MCF7_6H	Characteristic direction	BRD-K29506255	Homo sapiens	MCF7	In Vitro	10 uM	6hr	0.0206767	6.50997	2.48e-06	0.7004
L1000_CPC008_PC3_24H	Characteristic direction	BRD-K14609189	Homo sapiens	PC3	In Vitro	10 uM	24hr	0.0206767	6.50997	2.48e-06	0.7004
L1000_CPC008_PC3_24H	Characteristic direction	BRD-K68863575	Homo sapiens	PC3	In Vitro	10 uM	24hr	0.0206767	6.50997	2.48e-06	0.7004
L1000_CPC008_PC3_24H	Characteristic direction	BRD-K95037415	Homo sapiens	PC3	In Vitro	10 uM	24hr	0.0206767	6.50997	2.48e-06	0.7004
L1000_CPC009_PC3_6H	Characteristic direction	SCH-23390	Homo sapiens	PC3	In Vitro	10 uM	6hr	0.0206767	6.50997	2.48e-06	0.7004
L1000_CPC010_A549_6H	Characteristic direction	BRD-A84524947	Homo sapiens	A549	In Vitro	10 uM	6hr	0.0206767	6.50997	2.48e-06	0.7004
L1000_CPC010_HA1E_6H	Characteristic direction	Rimcazole	Homo sapiens	HA1E	In Vitro	10 uM	6hr	0.0206767	6.50997	2.48e-06	0.7004
L1000_CPC010_HA1E_6H	Characteristic direction	Raltitrexed	Homo sapiens	HA1E	In Vitro	10 uM	6hr	0.0206767	6.50997	2.48e-06	0.7004
L1000_CPC010_VCAP_6H	Characteristic direction	Rimcazole	Homo sapiens	VCAP	In Vitro	10 uM	6hr	0.0206767	6.50997	2.48e-06	0.7004
L1000_CPC011_A549_6H	Characteristic direction	Nitrazepam	Homo sapiens	A549	In Vitro	10 uM	6hr	0.0206767	6.50997	2.48e-06	0.7004
L1000_CPC013_HA1E_6H	Characteristic direction	BRD-A94381689	Homo sapiens	HA1E	In Vitro	10 uM	6hr	0.0206767	6.50997	2.48e-06	0.7004
L1000_CPC014_A375_6H	Characteristic direction	Radicicol	Homo sapiens	A375	In Vitro	10 uM	6hr	0.0206767	6.50997	2.48e-06	0.7004
L1000_CPC014_ASC_24H	Characteristic direction	KM-00927	Homo sapiens	ASC	In Vitro	10 uM	24hr	0.0206767	6.50997	2.48e-06	0.7004
L1000_CPC014_HA1E_6H	Characteristic direction	AZ-628	Homo sapiens	HA1E	In Vitro	10 uM	6hr	0.0206767	6.50997	2.48e-06	0.7004
L1000_CPC020_MCF7_24H	Characteristic direction	Trichostatin-a	Homo sapiens	MCF7	In Vitro	10 uM	24hr	0.0206767	6.50997	2.48e-06	0.7004
L1000_CPD002_MCF7_6H	Characteristic direction	Vorinostat	Homo sapiens	MCF7	In Vitro	10 uM	6hr	0.0206767	6.50997	2.48e-06	0.7004
L1000_DOS005_VCAP_24H	Characteristic direction	Withaferin-a	Homo sapiens	VCAP	In Vitro	10 uM	24hr	0.0206767	6.50997	2.48e-06	0.7004
L1000_DOS032_A549_24H	Characteristic direction	Vorinostat	Homo sapiens	A549	In Vitro	0.5 uM	24hr	0.0206767	6.50997	2.48e-06	0.7004
L1000_DOSBIO001_MCF7_24H	Characteristic direction	Geldanamycin	Homo sapiens	MCF7	In Vitro	3.33333 uM	24hr	0.0206767	6.50997	2.48e-06	0.7004
L1000_ERG005_VCAP_48H	Characteristic direction	Wortmannin	Homo sapiens	VCAP	In Vitro	5 uM	2d	0.0206767	6.50997	2.48e-06	0.7004
L1000_HOG001_MCF7_6H	Characteristic direction	Ingenol	Homo sapiens	MCF7	In Vitro	1.11 uM	6hr	0.0206767	6.50997	2.48e-06	0.7004
L1000_LJP001_BT20_6H	Characteristic direction	WYE-125132	Homo sapiens	BT20	In Vitro	0.08 uM	6hr	0.0206767	6.50997	2.48e-06	0.7004
L1000_LJP001_MCF7_6H	Characteristic direction	A-443644	Homo sapiens	MCF7	In Vitro	0.4 uM	6hr	0.0206767	6.50997	2.48e-06	0.7004
L1000_LJP002_SKBR3_24H	Characteristic direction	Rondual-kinase-inhibitor	Homo sapiens	SKBR3	In Vitro	0.08 uM	24hr	0.0206767	6.50997	2.48e-06	0.7004
L1000_PCLB001_HCC515_24H	Characteristic direction	Trichostatin-a	Homo sapiens	HCC515	In Vitro	2.5 uM	24hr	0.0206767	6.50997	2.48e-06	0.7004
TG-GATEs	limma	Allopurinol	Rattus norvegicus	kidney	In Vivo Repeat	150 mg/kg	4d	0.0205138	1.80367	2.52e-06	0.925737
L1000_ASG001_MCF7_6H	Characteristic direction	Fulvestrant	Homo sapiens	MCF7	In Vitro	0.4 uM	6hr	0.0206612	7.34288	2.53e-06	0.699288
L1000_CPC001_HCC515_24H	Characteristic direction	Coumaric-acid	Homo sapiens	HCC515	In Vitro	10 uM	24hr	0.0206612	7.34288	2.53e-06	0.699288
L1000_CPC001_HCC515_6H	Characteristic direction	RS-504393	Homo sapiens	HCC515	In Vitro	10 uM	6hr	0.0206612	7.34288	2.53e-06	0.699288
L1000_CPC002_HA1E_24H	Characteristic direction	CGP-13501	Homo sapiens	HA1E	In Vitro	10 uM	24hr	0.0206612	7.34288	2.53e-06	0.699288
L1000_CPC002_HCC515_6H	Characteristic direction	Roscovitine	Homo sapiens	HCC515	In Vitro	10 uM	6hr	0.0206612	7.34288	2.53e-06	0.699288
L1000_CPC002_HCC515_6H	Characteristic direction	Aloisine	Homo sapiens	HCC515	In Vitro	10 uM	6hr	0.0206612	7.34288	2.53e-06	0.699288
L1000_CPC002_VCAP_24H	Characteristic direction	Norgestrel	Homo sapiens	VCAP	In Vitro	10 uM	24hr	0.0206612	7.34288	2.53e-06	0.699288
L1000_CPC002_VCAP_24H	Characteristic direction	Mestranol	Homo sapiens	VCAP	In Vitro	10 uM	24hr	0.0206612	7.34288	2.53e-06	0.699288
L1000_CPC003_HA1E_6H	Characteristic direction	Catechin	Homo sapiens	HA1E	In Vitro	10 uM	6hr	0.0206612	7.34288	2.53e-06	0.699288
L1000_CPC003_HCC515_24H	Characteristic direction	Carbenoxolone	Homo sapiens	HCC515	In Vitro	10 uM	24hr	0.0206612	7.34288	2.53e-06	0.699288
L1000_CPC004_HCC515_24H	Characteristic direction	Piperlongumine	Homo sapiens	HCC515	In Vitro	10 uM	24hr	0.0206612	7.34288	2.53e-06	0.699288
L1000_CPC005_VCAP_24H	Characteristic direction	GW-5074	Homo sapiens	VCAP	In Vitro	10 uM	24hr	0.0206612	7.34288	2.53e-06	0.699288
L1000_CPC005_VCAP_6H	Characteristic direction	Homatropine	Homo sapiens	VCAP	In Vitro	10 uM	6hr	0.0206612	7.34288	2.53e-06	0.699288
L1000_CPC006_A375_6H	Characteristic direction	RHO-kinase-inhibitor-III[rockout]	Homo sapiens	A375	In Vitro	10 uM	6hr	0.0206612	7.34288	2.53e-06	0.699288
L1000_CPC006_MCF7_24H	Characteristic direction	COT-10b	Homo sapiens	MCF7	In Vitro	44.4 uM	24hr	0.0206612	7.34288	2.53e-06	0.699288
L1000_CPC006_MCF7_24H	Characteristic direction	Pyrvinium-pamoate	Homo sapiens	MCF7	In Vitro	10 uM	24hr	0.0206612	7.34288	2.53e-06	0.699288
L1000_CPC007_VCAP_24H	Characteristic direction	BRD-K33305493	Homo sapiens	VCAP	In Vitro	10 uM	24hr	0.0206612	7.34288	2.53e-06	0.699288
L1000_CPC008_A549_6H	Characteristic direction	BRD-K03601405	Homo sapiens	A549	In Vitro	10 uM	6hr	0.0206612	7.34288	2.53e-06	0.699288
L1000_CPC008_PC3_24H	Characteristic direction	BRD-K23412959	Homo sapiens	PC3	In Vitro	10 uM	24hr	0.0206612	7.34288	2.53e-06	0.699288
L1000_CPC008_VCAP_24H	Characteristic direction	BJM-CSC-15	Homo sapiens	VCAP	In Vitro	10 uM	24hr	0.0206612	7.34288	2.53e-06	0.699288
L1000_CPC011_VCAP_24H	Characteristic direction	Methandriol	Homo sapiens	VCAP	In Vitro	10 uM	24hr	0.0206612	7.34288	2.53e-06	0.699288
L1000_CPC013_ASC_24H	Characteristic direction	PD-173074	Homo sapiens	ASC	In Vitro	10 uM	24hr	0.0206612	7.34288	2.53e-06	0.699288
L1000_CPC013_SKB_24H	Characteristic direction	TH02453-036-P1	Homo sapiens	SKB	In Vitro	10 uM	24hr	0.0206612	7.34288	2.53e-06	0.699288
L1000_CPC013_VCAP_24H	Characteristic direction	Vorinostat	Homo sapiens	VCAP	In Vitro	10 uM	24hr	0.0206612	7.34288	2.53e-06	0.699288
L1000_CPC020_HCC515_6H	Characteristic direction	Thioridazine	Homo sapiens	HCC515	In Vitro	10 uM	6hr	0.0206612	7.34288	2.53e-06	0.699288
L1000_DOS027_VCAP_24H	Characteristic direction	Olaparib	Homo sapiens	VCAP	In Vitro	10 uM	24hr	0.0206612	7.34288	2.53e-06	0.699288
L1000_DOSBIO001_MCF7_24H	Characteristic direction	Wortmannin	Homo sapiens	MCF7	In Vitro	10 uM	24hr	0.0206612	7.34288	2.53e-06	0.699288
L1000_HOG002_A549_6H	Characteristic direction	AKT-inhibitor-IV	Homo sapiens	A549	In Vitro	10 uM	6hr	0.0206612	7.34288	2.53e-06	0.699288
L1000_LJP001_MDAMB231_6H	Characteristic direction	ZSTK-474	Homo sapiens	MDAMB231	In Vitro	0.4 uM	6hr	0.0206612	7.34288	2.53e-06	0.699288
L1000_LJP002_BT20_24H	Characteristic direction	NVP-AUY922	Homo sapiens	BT20	In Vitro	0.08 uM	24hr	0.0206612	7.34288	2.53e-06	0.699288
L1000_LJP002_HS578T_24H	Characteristic direction	SYK-inhibitor	Homo sapiens	HS578T	In Vitro	2 uM	24hr	0.0206612	7.34288	2.53e-06	0.699288
L1000_MUC.CP002_MCF7_24H	Characteristic direction	Vorinostat	Homo sapiens	MCF7	In Vitro	10 uM	24hr	0.0206612	7.34288	2.53e-06	0.699288
L1000_PCLB001_A549_6H	Characteristic direction	Sulforaphane	Homo sapiens	A549	In Vitro	0.37 uM	6hr	0.0206612	7.34288	2.53e-06	0.699288
TG-GATEs	limma	Methylene dianiline	Homo sapiens	liver	In Vitro	600 uM	24hr	0.0139442	2.3618	2.55e-06	0.315471
GSE42619, GSE4917, GSE30592, GSE79761	Characteristic direction	Dexamethasone	Homo sapiens	breast	PharmOmics meta	PharmOmics meta	PharmOmics meta	0.0206379	6.48334	2.58e-06	0.698096
GSE42619, GSE4917, GSE30592, GSE79761	Characteristic direction	Antipruritic	Homo sapiens	breast	PharmOmics meta	PharmOmics meta	PharmOmics meta	0.0206379	6.48334	2.58e-06	0.698096
L1000_CPC001_HA1E_24H	Characteristic direction	L-732138	Homo sapiens	HA1E	In Vitro	10 uM	24hr	0.0206379	6.48334	2.58e-06	0.698096
L1000_CPC002_HCC515_6H	Characteristic direction	Vincristine	Homo sapiens	HCC515	In Vitro	10 uM	6hr	0.0206379	6.48334	2.58e-06	0.698096
L1000_CPC002_PC3_6H	Characteristic direction	Dihydrorobustic-acid	Homo sapiens	PC3	In Vitro	10 uM	6hr	0.0206379	6.48334	2.58e-06	0.698096
L1000_CPC002_VCAP_6H	Characteristic direction	Oxymetazoline	Homo sapiens	VCAP	In Vitro	10 uM	6hr	0.0206379	6.48334	2.58e-06	0.698096
L1000_CPC002_VCAP_6H	Characteristic direction	GBR-12783	Homo sapiens	VCAP	In Vitro	10 uM	6hr	0.0206379	6.48334	2.58e-06	0.698096
L1000_CPC004_HCC515_6H	Characteristic direction	NSC-663284	Homo sapiens	HCC515	In Vitro	10 uM	6hr	0.0206379	6.48334	2.58e-06	0.698096
L1000_CPC004_HEPG2_6H	Characteristic direction	Benazepril	Homo sapiens	HEPG2	In Vitro	10 uM	6hr	0.0206379	6.48334	2.58e-06	0.698096
L1000_CPC006_A375_24H	Characteristic direction	PAC-1	Homo sapiens	A375	In Vitro	10 uM	24hr	0.0206379	6.48334	2.58e-06	0.698096
L1000_CPC006_A549_6H	Characteristic direction	DL-PDMP	Homo sapiens	A549	In Vitro	64 uM	6hr	0.0206379	6.48334	2.58e-06	0.698096
L1000_CPC006_HA1E_6H	Characteristic direction	DL-PDMP	Homo sapiens	HA1E	In Vitro	64 uM	6hr	0.0206379	6.48334	2.58e-06	0.698096
L1000_CPC006_HCC515_24H	Characteristic direction	PI-103	Homo sapiens	HCC515	In Vitro	11.1 uM	24hr	0.0206379	6.48334	2.58e-06	0.698096
L1000_CPC006_HCT116_6H	Characteristic direction	ISOX	Homo sapiens	HCT116	In Vitro	10 uM	6hr	0.0206379	6.48334	2.58e-06	0.698096
L1000_CPC006_PC3_6H	Characteristic direction	PRL-3-inhibitor-I	Homo sapiens	PC3	In Vitro	40 uM	6hr	0.0206379	6.48334	2.58e-06	0.698096
L1000_CPC006_RMUGS_6H	Characteristic direction	Bortezomib	Homo sapiens	RMUGS	In Vitro	0.04 uM	6hr	0.0206379	6.48334	2.58e-06	0.698096
L1000_CPC006_SNU1040_6H	Characteristic direction	Thalidomide	Homo sapiens	SNU1040	In Vitro	10 uM	6hr	0.0206379	6.48334	2.58e-06	0.698096
L1000_CPC006_VCAP_6H	Characteristic direction	Erastin	Homo sapiens	VCAP	In Vitro	4.8 uM	6hr	0.0206379	6.48334	2.58e-06	0.698096
L1000_CPC008_MCF7_6H	Characteristic direction	VU-0418946-1	Homo sapiens	MCF7	In Vitro	10 uM	6hr	0.0206379	6.48334	2.58e-06	0.698096
L1000_CPC010_A549_24H	Characteristic direction	BRD-A24225650	Homo sapiens	A549	In Vitro	10 uM	24hr	0.0206379	6.48334	2.58e-06	0.698096
L1000_CPC010_HEPG2_6H	Characteristic direction	Vorinostat	Homo sapiens	HEPG2	In Vitro	10 uM	6hr	0.0206379	6.48334	2.58e-06	0.698096
L1000_CPC010_PC3_24H	Characteristic direction	BRD-K93229693	Homo sapiens	PC3	In Vitro	10 uM	24hr	0.0206379	6.48334	2.58e-06	0.698096
L1000_CPC011_PC3_6H	Characteristic direction	Glimepiride	Homo sapiens	PC3	In Vitro	10 uM	6hr	0.0206379	6.48334	2.58e-06	0.698096
L1000_CPC014_A375_6H	Characteristic direction	Rivaroxaban	Homo sapiens	A375	In Vitro	10 uM	6hr	0.0206379	6.48334	2.58e-06	0.698096
L1000_CPC014_A549_6H	Characteristic direction	Everolimus	Homo sapiens	A549	In Vitro	10 uM	6hr	0.0206379	6.48334	2.58e-06	0.698096
L1000_CPC014_HT29_6H	Characteristic direction	Gefitinib	Homo sapiens	HT29	In Vitro	10 uM	6hr	0.0206379	6.48334	2.58e-06	0.698096
L1000_CPC014_PC3_6H	Characteristic direction	BCI-hydrochloride	Homo sapiens	PC3	In Vitro	10 uM	6hr	0.0206379	6.48334	2.58e-06	0.698096
L1000_CPC014_SKB_24H	Characteristic direction	Tamibarotene	Homo sapiens	SKB	In Vitro	10 uM	24hr	0.0206379	6.48334	2.58e-06	0.698096
L1000_CPC014_VCAP_6H	Characteristic direction	Nilotinib	Homo sapiens	VCAP	In Vitro	10 uM	6hr	0.0206379	6.48334	2.58e-06	0.698096
L1000_DOS030_VCAP_24H	Characteristic direction	Wortmannin	Homo sapiens	VCAP	In Vitro	10 uM	24hr	0.0206379	6.48334	2.58e-06	0.698096
L1000_DOS057_MCF7_24H	Characteristic direction	Trichostatin-a	Homo sapiens	MCF7	In Vitro	10 uM	24hr	0.0206379	6.48334	2.58e-06	0.698096
L1000_DOSBIO002_MCF7_24H	Characteristic direction	Geldanamycin	Homo sapiens	MCF7	In Vitro	0.37037 uM	24hr	0.0206379	6.48334	2.58e-06	0.698096
L1000_HOG001_A549_6H	Characteristic direction	Thiazolopyrimidine	Homo sapiens	A549	In Vitro	10 uM	6hr	0.0206379	6.48334	2.58e-06	0.698096
E-GEOD-36509, GSE35242, GSE43010, GSE56188, GSE80657, GSE70120, GSE71239	Characteristic direction	Histone deacetylase inhibitor	Homo sapiens	urogenital system	PharmOmics meta	PharmOmics meta	PharmOmics meta	0.0170576	3.18956	2.6e-06	0.496842
L1000_ASG001_MCF7_24H	Characteristic direction	Tretinoin	Homo sapiens	MCF7	In Vitro	0.08 uM	24hr	0.0206186	7.30569	2.64e-06	0.696968
L1000_CPC001_HA1E_6H	Characteristic direction	BRD-K84421793	Homo sapiens	HA1E	In Vitro	10 uM	6hr	0.0206186	7.30569	2.64e-06	0.696968
L1000_CPC002_HA1E_24H	Characteristic direction	HA-1004	Homo sapiens	HA1E	In Vitro	10 uM	24hr	0.0206186	7.30569	2.64e-06	0.696968
L1000_CPC002_HA1E_6H	Characteristic direction	Mocimycin	Homo sapiens	HA1E	In Vitro	10 uM	6hr	0.0206186	7.30569	2.64e-06	0.696968
L1000_CPC003_HCC515_24H	Characteristic direction	Trichostatin-a	Homo sapiens	HCC515	In Vitro	10 uM	24hr	0.0206186	7.30569	2.64e-06	0.696968
L1000_CPC003_HCC515_24H	Characteristic direction	Gamma-linolenic-acid	Homo sapiens	HCC515	In Vitro	10 uM	24hr	0.0206186	7.30569	2.64e-06	0.696968
L1000_CPC006_HCC515_6H	Characteristic direction	Tyrphostin-1	Homo sapiens	HCC515	In Vitro	10 uM	6hr	0.0206186	7.30569	2.64e-06	0.696968
L1000_CPC006_MCF7_6H	Characteristic direction	AZD-8055	Homo sapiens	MCF7	In Vitro	10 uM	6hr	0.0206186	7.30569	2.64e-06	0.696968
L1000_CPC006_PC3_6H	Characteristic direction	DC-45-A2	Homo sapiens	PC3	In Vitro	11.1 uM	6hr	0.0206186	7.30569	2.64e-06	0.696968
L1000_CPC006_THP1_6H	Characteristic direction	Vemurafenib	Homo sapiens	THP1	In Vitro	10 uM	6hr	0.0206186	7.30569	2.64e-06	0.696968
L1000_CPC006_VCAP_24H	Characteristic direction	DC-45-A2	Homo sapiens	VCAP	In Vitro	11.1 uM	24hr	0.0206186	7.30569	2.64e-06	0.696968
L1000_CPC007_A549_24H	Characteristic direction	BRD-K63569039	Homo sapiens	A549	In Vitro	10 uM	24hr	0.0206186	7.30569	2.64e-06	0.696968
L1000_CPC007_HA1E_6H	Characteristic direction	BRD-A74983348	Homo sapiens	HA1E	In Vitro	10 uM	6hr	0.0206186	7.30569	2.64e-06	0.696968
L1000_CPC007_PC3_24H	Characteristic direction	MW-STK33-4C	Homo sapiens	PC3	In Vitro	10 uM	24hr	0.0206186	7.30569	2.64e-06	0.696968
L1000_CPC007_PC3_6H	Characteristic direction	BRD-K22546959	Homo sapiens	PC3	In Vitro	10 uM	6hr	0.0206186	7.30569	2.64e-06	0.696968
L1000_CPC007_VCAP_24H	Characteristic direction	BRD-K22831754	Homo sapiens	VCAP	In Vitro	10 uM	24hr	0.0206186	7.30569	2.64e-06	0.696968
L1000_CPC007_VCAP_6H	Characteristic direction	BRD-A74134989	Homo sapiens	VCAP	In Vitro	10 uM	6hr	0.0206186	7.30569	2.64e-06	0.696968
L1000_CPC008_HEPG2_6H	Characteristic direction	Latrepirdine	Homo sapiens	HEPG2	In Vitro	10 uM	6hr	0.0206186	7.30569	2.64e-06	0.696968
L1000_CPC008_HT29_6H	Characteristic direction	BRD-A61599461	Homo sapiens	HT29	In Vitro	10 uM	6hr	0.0206186	7.30569	2.64e-06	0.696968
L1000_CPC008_HT29_6H	Characteristic direction	BRD-K14609189	Homo sapiens	HT29	In Vitro	10 uM	6hr	0.0206186	7.30569	2.64e-06	0.696968
L1000_CPC008_VCAP_6H	Characteristic direction	KU-C103670	Homo sapiens	VCAP	In Vitro	10 uM	6hr	0.0206186	7.30569	2.64e-06	0.696968
L1000_CPC011_A375_6H	Characteristic direction	Remacemide	Homo sapiens	A375	In Vitro	10 uM	6hr	0.0206186	7.30569	2.64e-06	0.696968
L1000_CPC011_VCAP_24H	Characteristic direction	Honokiol	Homo sapiens	VCAP	In Vitro	10 uM	24hr	0.0206186	7.30569	2.64e-06	0.696968
L1000_CPC011_VCAP_6H	Characteristic direction	Mifepristone	Homo sapiens	VCAP	In Vitro	10 uM	6hr	0.0206186	7.30569	2.64e-06	0.696968
L1000_CPC012_NPC_24H	Characteristic direction	Treprostinil	Homo sapiens	NPC	In Vitro	10 uM	24hr	0.0206186	7.30569	2.64e-06	0.696968
L1000_CPC012_NPC_24H	Characteristic direction	Antimycin-a	Homo sapiens	NPC	In Vitro	10 uM	24hr	0.0206186	7.30569	2.64e-06	0.696968
L1000_CPC014_ASC_24H	Characteristic direction	HC-toxin	Homo sapiens	ASC	In Vitro	10 uM	24hr	0.0206186	7.30569	2.64e-06	0.696968
L1000_CPC014_NPC_24H	Characteristic direction	PU-H71	Homo sapiens	NPC	In Vitro	10 uM	24hr	0.0206186	7.30569	2.64e-06	0.696968
L1000_CPC015_A549_24H	Characteristic direction	Vorinostat	Homo sapiens	A549	In Vitro	10 uM	24hr	0.0206186	7.30569	2.64e-06	0.696968
L1000_CPD002_PC3_24H	Characteristic direction	Dicloxacillin	Homo sapiens	PC3	In Vitro	10 uM	24hr	0.0206186	7.30569	2.64e-06	0.696968
L1000_CPD003_PC3_6H	Characteristic direction	Dopamine	Homo sapiens	PC3	In Vitro	10 uM	6hr	0.0206186	7.30569	2.64e-06	0.696968
L1000_HOG001_MCF7_24H	Characteristic direction	Geldanamycin	Homo sapiens	MCF7	In Vitro	1.11 uM	24hr	0.0206186	7.30569	2.64e-06	0.696968
L1000_HOG002_A549_6H	Characteristic direction	Sirolimus	Homo sapiens	A549	In Vitro	0.3704 uM	6hr	0.0206186	7.30569	2.64e-06	0.696968
L1000_HOG003_A549_6H	Characteristic direction	Geldanamycin	Homo sapiens	A549	In Vitro	0.0412 uM	6hr	0.0206186	7.30569	2.64e-06	0.696968
L1000_LJP001_BT20_24H	Characteristic direction	SB-239063	Homo sapiens	BT20	In Vitro	2 uM	24hr	0.0206186	7.30569	2.64e-06	0.696968
L1000_LJP001_MCF10A_6H	Characteristic direction	KIN001-220	Homo sapiens	MCF10A	In Vitro	0.4 uM	6hr	0.0206186	7.30569	2.64e-06	0.696968
L1000_LJP002_SKBR3_24H	Characteristic direction	CYT387	Homo sapiens	SKBR3	In Vitro	0.4 uM	24hr	0.0206186	7.30569	2.64e-06	0.696968
L1000_CPC014_VCAP_24H	Characteristic direction	BCI-hydrochloride	Homo sapiens	VCAP	In Vitro	10 uM	24hr	0.0204778	5.83254	2.65e-06	0.688525
L1000_CPC004_HT29_6H	Characteristic direction	Amiodarone	Homo sapiens	HT29	In Vitro	10 uM	6hr	0.0205993	6.45693	2.68e-06	0.695888
L1000_CPC005_A549_6H	Characteristic direction	Purvalanol-a	Homo sapiens	A549	In Vitro	10 uM	6hr	0.0205993	6.45693	2.68e-06	0.695888
L1000_CPC006_HEPG2_6H	Characteristic direction	Trichostatin-a	Homo sapiens	HEPG2	In Vitro	10 uM	6hr	0.0205993	6.45693	2.68e-06	0.695888
L1000_CPC006_HEPG2_6H	Characteristic direction	CYT-997	Homo sapiens	HEPG2	In Vitro	1 uM	6hr	0.0205993	6.45693	2.68e-06	0.695888
L1000_CPC006_NCIH508_6H	Characteristic direction	ISOX	Homo sapiens	NCIH508	In Vitro	10 uM	6hr	0.0205993	6.45693	2.68e-06	0.695888
L1000_CPC006_PC3_24H	Characteristic direction	SA-1478088	Homo sapiens	PC3	In Vitro	10 uM	24hr	0.0205993	6.45693	2.68e-06	0.695888
L1000_CPC006_PC3_6H	Characteristic direction	Tretinoin	Homo sapiens	PC3	In Vitro	40 uM	6hr	0.0205993	6.45693	2.68e-06	0.695888
L1000_CPC006_VCAP_24H	Characteristic direction	Nutlin-3	Homo sapiens	VCAP	In Vitro	44.4 uM	24hr	0.0205993	6.45693	2.68e-06	0.695888
L1000_CPC007_HA1E_6H	Characteristic direction	BRD-K63770300	Homo sapiens	HA1E	In Vitro	10 uM	6hr	0.0205993	6.45693	2.68e-06	0.695888
L1000_CPC007_MCF7_24H	Characteristic direction	BRD-K05402890	Homo sapiens	MCF7	In Vitro	10 uM	24hr	0.0205993	6.45693	2.68e-06	0.695888
L1000_CPC008_HCC515_6H	Characteristic direction	BRD-K32944375	Homo sapiens	HCC515	In Vitro	10 uM	6hr	0.0205993	6.45693	2.68e-06	0.695888
L1000_CPC010_A549_6H	Characteristic direction	Homoharringtonine	Homo sapiens	A549	In Vitro	10 uM	6hr	0.0205993	6.45693	2.68e-06	0.695888
L1000_CPC011_A549_6H	Characteristic direction	Oligomycin-c	Homo sapiens	A549	In Vitro	10 uM	6hr	0.0205993	6.45693	2.68e-06	0.695888
L1000_CPC011_A549_6H	Characteristic direction	Amiloride	Homo sapiens	A549	In Vitro	10 uM	6hr	0.0205993	6.45693	2.68e-06	0.695888
L1000_CPC013_ASC_24H	Characteristic direction	Cytochalasin-d	Homo sapiens	ASC	In Vitro	10 uM	24hr	0.0205993	6.45693	2.68e-06	0.695888
L1000_CPC013_MCF7_6H	Characteristic direction	Ispinesib	Homo sapiens	MCF7	In Vitro	10 uM	6hr	0.0205993	6.45693	2.68e-06	0.695888
L1000_CPC013_PC3_24H	Characteristic direction	Depudecin	Homo sapiens	PC3	In Vitro	10 uM	24hr	0.0205993	6.45693	2.68e-06	0.695888
L1000_CPC014_HCC515_6H	Characteristic direction	GSK-1070916	Homo sapiens	HCC515	In Vitro	10 uM	6hr	0.0205993	6.45693	2.68e-06	0.695888
L1000_CPC014_VCAP_24H	Characteristic direction	SU-11274	Homo sapiens	VCAP	In Vitro	10 uM	24hr	0.0205993	6.45693	2.68e-06	0.695888
L1000_CPC015_A375_6H	Characteristic direction	Terfenadine	Homo sapiens	A375	In Vitro	10 uM	6hr	0.0205993	6.45693	2.68e-06	0.695888
L1000_CPC018_NPC_24H	Characteristic direction	Sirolimus	Homo sapiens	NPC	In Vitro	10 uM	24hr	0.0205993	6.45693	2.68e-06	0.695888
L1000_CPC020_MCF7_24H	Characteristic direction	Selegiline	Homo sapiens	MCF7	In Vitro	10 uM	24hr	0.0205993	6.45693	2.68e-06	0.695888
L1000_CRCGN001_HA1E_24H	Characteristic direction	Vorinostat	Homo sapiens	HA1E	In Vitro	10 uM	24hr	0.0205993	6.45693	2.68e-06	0.695888
L1000_DOS034_PC3_24H	Characteristic direction	Geldanamycin	Homo sapiens	PC3	In Vitro	10 uM	24hr	0.0205993	6.45693	2.68e-06	0.695888
L1000_DOS047_HT29_24H	Characteristic direction	Geldanamycin	Homo sapiens	HT29	In Vitro	10 uM	24hr	0.0205993	6.45693	2.68e-06	0.695888
L1000_HOG002_MCF7_6H	Characteristic direction	Withaferin-a	Homo sapiens	MCF7	In Vitro	3.33 uM	6hr	0.0205993	6.45693	2.68e-06	0.695888
L1000_LJP001_MCF10A_6H	Characteristic direction	MK-2206	Homo sapiens	MCF10A	In Vitro	2 uM	6hr	0.0205993	6.45693	2.68e-06	0.695888
L1000_LJP001_MDAMB231_24H	Characteristic direction	WYE-125132	Homo sapiens	MDAMB231	In Vitro	0.08 uM	24hr	0.0205993	6.45693	2.68e-06	0.695888
L1000_LJP001_SKBR3_24H	Characteristic direction	TAK-715	Homo sapiens	SKBR3	In Vitro	0.4 uM	24hr	0.0205993	6.45693	2.68e-06	0.695888
L1000_LJP002_HS578T_6H	Characteristic direction	Y-39983	Homo sapiens	HS578T	In Vitro	2 uM	6hr	0.0205993	6.45693	2.68e-06	0.695888
DrugMatrix_Codelink	limma	Streptomycin	Rattus norvegicus	kidney	In Vivo	limma combined	limma combined	0.0230796	2.00266	2.7e-06	0.971287
L1000_CPC004_VCAP_24H	Characteristic direction	Cimetidine	Homo sapiens	VCAP	In Vitro	10 uM	24hr	0.0204082	8.43155	2.71e-06	0.685335
L1000_CPC006_HCC515_6H	Characteristic direction	BRD-K98404142	Homo sapiens	HCC515	In Vitro	11.1 uM	6hr	0.0204082	8.43155	2.71e-06	0.685335
L1000_CPC006_MCF7_6H	Characteristic direction	MLN-2238	Homo sapiens	MCF7	In Vitro	10 uM	6hr	0.0204082	8.43155	2.71e-06	0.685335
L1000_CPC007_VCAP_6H	Characteristic direction	BRD-K22831754	Homo sapiens	VCAP	In Vitro	10 uM	6hr	0.0204082	8.43155	2.71e-06	0.685335
L1000_CPC008_PC3_6H	Characteristic direction	Chlorpromazine	Homo sapiens	PC3	In Vitro	10 uM	6hr	0.0204082	8.43155	2.71e-06	0.685335
L1000_LJP001_MCF10A_6H	Characteristic direction	Saracatinib	Homo sapiens	MCF10A	In Vitro	10 uM	6hr	0.0204082	8.43155	2.71e-06	0.685335
DrugMatrix_Codelink	limma	Lead(iv) acetate	Rattus norvegicus	bone marrow	In Vivo	limma combined	limma combined	0.0220507	1.90881	2.72e-06	0.956721
L1000_CPC012_PC3_24H	Characteristic direction	SPB02303	Homo sapiens	PC3	In Vitro	10 uM	24hr	0.0204429	5.81295	2.74e-06	0.686527
L1000_CPC003_HCC515_24H	Characteristic direction	Ranitidine	Homo sapiens	HCC515	In Vitro	10 uM	24hr	0.0205761	7.26888	2.75e-06	0.69468
L1000_CPC004_HCC515_24H	Characteristic direction	Dephostatin	Homo sapiens	HCC515	In Vitro	10 uM	24hr	0.0205761	7.26888	2.75e-06	0.69468
L1000_CPC005_HT29_6H	Characteristic direction	Byssochlamic-acid	Homo sapiens	HT29	In Vitro	10 uM	6hr	0.0205761	7.26888	2.75e-06	0.69468
L1000_CPC006_A549_6H	Characteristic direction	10-DEBC	Homo sapiens	A549	In Vitro	24 uM	6hr	0.0205761	7.26888	2.75e-06	0.69468
L1000_CPC006_HA1E_24H	Characteristic direction	BRD-K98404142	Homo sapiens	HA1E	In Vitro	11.1 uM	24hr	0.0205761	7.26888	2.75e-06	0.69468
L1000_CPC006_HCC515_24H	Characteristic direction	AM-580	Homo sapiens	HCC515	In Vitro	10 uM	24hr	0.0205761	7.26888	2.75e-06	0.69468
L1000_CPC006_HCC515_6H	Characteristic direction	Tozasertib	Homo sapiens	HCC515	In Vitro	10 uM	6hr	0.0205761	7.26888	2.75e-06	0.69468
L1000_CPC006_HEPG2_6H	Characteristic direction	Triacsin-c	Homo sapiens	HEPG2	In Vitro	10 uM	6hr	0.0205761	7.26888	2.75e-06	0.69468
L1000_CPC006_PC3_6H	Characteristic direction	CT-200783	Homo sapiens	PC3	In Vitro	10 uM	6hr	0.0205761	7.26888	2.75e-06	0.69468
L1000_CPC007_A375_6H	Characteristic direction	BRD-K91691979	Homo sapiens	A375	In Vitro	10 uM	6hr	0.0205761	7.26888	2.75e-06	0.69468
L1000_CPC007_HA1E_24H	Characteristic direction	BRD-K92458042	Homo sapiens	HA1E	In Vitro	10 uM	24hr	0.0205761	7.26888	2.75e-06	0.69468
L1000_CPC007_HT29_24H	Characteristic direction	BRD-K57480017	Homo sapiens	HT29	In Vitro	10 uM	24hr	0.0205761	7.26888	2.75e-06	0.69468
L1000_CPC007_PC3_24H	Characteristic direction	BRD-K93443135	Homo sapiens	PC3	In Vitro	10 uM	24hr	0.0205761	7.26888	2.75e-06	0.69468
L1000_CPC007_VCAP_6H	Characteristic direction	BRD-K40087974	Homo sapiens	VCAP	In Vitro	10 uM	6hr	0.0205761	7.26888	2.75e-06	0.69468
L1000_CPC008_A375_6H	Characteristic direction	BRD-K44978960	Homo sapiens	A375	In Vitro	10 uM	6hr	0.0205761	7.26888	2.75e-06	0.69468
L1000_CPC008_HCC515_6H	Characteristic direction	TL-HRAS-61	Homo sapiens	HCC515	In Vitro	10 uM	6hr	0.0205761	7.26888	2.75e-06	0.69468
L1000_CPC008_HEPG2_6H	Characteristic direction	BRD-A84445767	Homo sapiens	HEPG2	In Vitro	10 uM	6hr	0.0205761	7.26888	2.75e-06	0.69468
L1000_CPC008_HT29_6H	Characteristic direction	BRD-K49712247	Homo sapiens	HT29	In Vitro	10 uM	6hr	0.0205761	7.26888	2.75e-06	0.69468
L1000_CPC008_MCF7_24H	Characteristic direction	VU-0420363-1	Homo sapiens	MCF7	In Vitro	10 uM	24hr	0.0205761	7.26888	2.75e-06	0.69468
L1000_CPC009_HT29_6H	Characteristic direction	Naltrexone	Homo sapiens	HT29	In Vitro	10 uM	6hr	0.0205761	7.26888	2.75e-06	0.69468
L1000_CPC011_A375_6H	Characteristic direction	Terazosin	Homo sapiens	A375	In Vitro	10 uM	6hr	0.0205761	7.26888	2.75e-06	0.69468
L1000_CPC011_A549_6H	Characteristic direction	Phenprobamate	Homo sapiens	A549	In Vitro	10 uM	6hr	0.0205761	7.26888	2.75e-06	0.69468
L1000_CPC011_PC3_24H	Characteristic direction	Testosterone	Homo sapiens	PC3	In Vitro	10 uM	24hr	0.0205761	7.26888	2.75e-06	0.69468
L1000_CPC011_VCAP_24H	Characteristic direction	Loxoprofen	Homo sapiens	VCAP	In Vitro	10 uM	24hr	0.0205761	7.26888	2.75e-06	0.69468
L1000_CPC012_HA1E_6H	Characteristic direction	Sirolimus	Homo sapiens	HA1E	In Vitro	10 uM	6hr	0.0205761	7.26888	2.75e-06	0.69468
L1000_CPC012_VCAP_24H	Characteristic direction	Geldanamycin	Homo sapiens	VCAP	In Vitro	10 uM	24hr	0.0205761	7.26888	2.75e-06	0.69468
L1000_CPC012_VCAP_24H	Characteristic direction	Epothilone	Homo sapiens	VCAP	In Vitro	10 uM	24hr	0.0205761	7.26888	2.75e-06	0.69468
L1000_CPC013_PC3_6H	Characteristic direction	BRD-K59460069	Homo sapiens	PC3	In Vitro	10 uM	6hr	0.0205761	7.26888	2.75e-06	0.69468
L1000_CPC014_A549_24H	Characteristic direction	7,8-dihydro-L-biopterin	Homo sapiens	A549	In Vitro	10 uM	24hr	0.0205761	7.26888	2.75e-06	0.69468
L1000_CPC014_A549_24H	Characteristic direction	Retinyl	Homo sapiens	A549	In Vitro	10 uM	24hr	0.0205761	7.26888	2.75e-06	0.69468
L1000_CPD001_PC3_24H	Characteristic direction	Pioglitazone	Homo sapiens	PC3	In Vitro	10 uM	24hr	0.0205761	7.26888	2.75e-06	0.69468
L1000_DOS057_A549_24H	Characteristic direction	Vorinostat	Homo sapiens	A549	In Vitro	10 uM	24hr	0.0205761	7.26888	2.75e-06	0.69468
L1000_ERG005_VCAP_24H	Characteristic direction	Geldanamycin	Homo sapiens	VCAP	In Vitro	1 uM	24hr	0.0205761	7.26888	2.75e-06	0.69468
L1000_ERG016_VCAP_24H	Characteristic direction	Trichostatin-a	Homo sapiens	VCAP	In Vitro	0 uM	24hr	0.0205761	7.26888	2.75e-06	0.69468
L1000_LJP001_HS578T_6H	Characteristic direction	SB-590885	Homo sapiens	HS578T	In Vitro	2 uM	6hr	0.0205761	7.26888	2.75e-06	0.69468
L1000_LJP001_MCF10A_24H	Characteristic direction	AT-7519	Homo sapiens	MCF10A	In Vitro	10 uM	24hr	0.0205761	7.26888	2.75e-06	0.69468
L1000_LJP001_MCF10A_24H	Characteristic direction	A-443644	Homo sapiens	MCF10A	In Vitro	0.08 uM	24hr	0.0205761	7.26888	2.75e-06	0.69468
L1000_LJP002_BT20_24H	Characteristic direction	TPCA-1	Homo sapiens	BT20	In Vitro	2 uM	24hr	0.0205761	7.26888	2.75e-06	0.69468
L1000_LJP002_HS578T_24H	Characteristic direction	SB-203580	Homo sapiens	HS578T	In Vitro	2 uM	24hr	0.0205761	7.26888	2.75e-06	0.69468
L1000_LJP002_MCF7_6H	Characteristic direction	Amuvatinib	Homo sapiens	MCF7	In Vitro	0.4 uM	6hr	0.0205761	7.26888	2.75e-06	0.69468
L1000_NMH002_NEU_24H	Characteristic direction	Isotretinoin	Homo sapiens	NEU	In Vitro	10 uM	24hr	0.0205761	7.26888	2.75e-06	0.69468
DrugMatrix_Affy	limma	Ibuprofen	Rattus norvegicus	liver	In Vivo	limma combined	limma combined	0.0217058	1.88098	2.76e-06	0.949979
TG-GATEs	limma	Colchicine	Rattus norvegicus	liver	In Vivo Single	15 mg/kg	24hr	0.0226415	1.96046	2.78e-06	0.965942
L1000_CPC001_VCAP_6H	Characteristic direction	Cabergoline	Homo sapiens	VCAP	In Vitro	10 uM	6hr	0.0205607	6.43073	2.78e-06	0.693439
L1000_CPC002_HCC515_6H	Characteristic direction	Gliquidone	Homo sapiens	HCC515	In Vitro	10 uM	6hr	0.0205607	6.43073	2.78e-06	0.693439
L1000_CPC003_HCC515_24H	Characteristic direction	Semaxanib	Homo sapiens	HCC515	In Vitro	10 uM	24hr	0.0205607	6.43073	2.78e-06	0.693439
L1000_CPC003_HCC515_6H	Characteristic direction	Scriptaid	Homo sapiens	HCC515	In Vitro	10 uM	6hr	0.0205607	6.43073	2.78e-06	0.693439
L1000_CPC004_VCAP_24H	Characteristic direction	Ro-04-6790	Homo sapiens	VCAP	In Vitro	10 uM	24hr	0.0205607	6.43073	2.78e-06	0.693439
L1000_CPC005_A549_6H	Characteristic direction	Isogedunin	Homo sapiens	A549	In Vitro	10 uM	6hr	0.0205607	6.43073	2.78e-06	0.693439
L1000_CPC005_MCF7_6H	Characteristic direction	Trichostatin-a	Homo sapiens	MCF7	In Vitro	10 uM	6hr	0.0205607	6.43073	2.78e-06	0.693439
L1000_CPC005_PC3_6H	Characteristic direction	Ala-Ala-Phe-CMK	Homo sapiens	PC3	In Vitro	10 uM	6hr	0.0205607	6.43073	2.78e-06	0.693439
L1000_CPC006_A375_24H	Characteristic direction	Sparfosic-acid	Homo sapiens	A375	In Vitro	80 uM	24hr	0.0205607	6.43073	2.78e-06	0.693439
L1000_CPC006_A375_24H	Characteristic direction	Menadione	Homo sapiens	A375	In Vitro	10 uM	24hr	0.0205607	6.43073	2.78e-06	0.693439
L1000_CPC006_MCF7_6H	Characteristic direction	Vorinostat	Homo sapiens	MCF7	In Vitro	11.1 uM	6hr	0.0205607	6.43073	2.78e-06	0.693439
L1000_CPC006_THP1_6H	Characteristic direction	Phorbol-12-myristate-13-acetate	Homo sapiens	THP1	In Vitro	10 uM	6hr	0.0205607	6.43073	2.78e-06	0.693439
L1000_CPC007_MCF7_24H	Characteristic direction	Vorinostat	Homo sapiens	MCF7	In Vitro	10 uM	24hr	0.0205607	6.43073	2.78e-06	0.693439
L1000_CPC008_PC3_6H	Characteristic direction	TL-HRAS-61	Homo sapiens	PC3	In Vitro	10 uM	6hr	0.0205607	6.43073	2.78e-06	0.693439
L1000_CPC008_VCAP_24H	Characteristic direction	VU-0418947-2	Homo sapiens	VCAP	In Vitro	10 uM	24hr	0.0205607	6.43073	2.78e-06	0.693439
L1000_CPC009_PC3_24H	Characteristic direction	BRD-K71489689	Homo sapiens	PC3	In Vitro	10 uM	24hr	0.0205607	6.43073	2.78e-06	0.693439
L1000_CPC010_PC3_24H	Characteristic direction	Wortmannin	Homo sapiens	PC3	In Vitro	10 uM	24hr	0.0205607	6.43073	2.78e-06	0.693439
L1000_CPC011_A549_24H	Characteristic direction	Nitazoxanide	Homo sapiens	A549	In Vitro	10 uM	24hr	0.0205607	6.43073	2.78e-06	0.693439
L1000_CPC012_PC3_6H	Characteristic direction	BRD-K95760042	Homo sapiens	PC3	In Vitro	10 uM	6hr	0.0205607	6.43073	2.78e-06	0.693439
L1000_CPC013_A549_24H	Characteristic direction	Cytochalasin-d	Homo sapiens	A549	In Vitro	10 uM	24hr	0.0205607	6.43073	2.78e-06	0.693439
L1000_CPC014_HT29_6H	Characteristic direction	Everolimus	Homo sapiens	HT29	In Vitro	10 uM	6hr	0.0205607	6.43073	2.78e-06	0.693439
L1000_CPC014_NPC_24H	Characteristic direction	BRD-K31841256	Homo sapiens	NPC	In Vitro	10 uM	24hr	0.0205607	6.43073	2.78e-06	0.693439
L1000_CPC014_NPC_24H	Characteristic direction	Acitretin	Homo sapiens	NPC	In Vitro	10 uM	24hr	0.0205607	6.43073	2.78e-06	0.693439
L1000_CPC014_PC3_6H	Characteristic direction	Terreic-acid	Homo sapiens	PC3	In Vitro	10 uM	6hr	0.0205607	6.43073	2.78e-06	0.693439
L1000_CPC020_A549_6H	Characteristic direction	Vorinostat	Homo sapiens	A549	In Vitro	10 uM	6hr	0.0205607	6.43073	2.78e-06	0.693439
L1000_DEB001_PC3_6H	Characteristic direction	Trichostatin-a	Homo sapiens	PC3	In Vitro	1 uM	6hr	0.0205607	6.43073	2.78e-06	0.693439
L1000_DOS026_VCAP_6H	Characteristic direction	Wortmannin	Homo sapiens	VCAP	In Vitro	10 uM	6hr	0.0205607	6.43073	2.78e-06	0.693439
L1000_HOG001_A549_24H	Characteristic direction	Methylene-blue	Homo sapiens	A549	In Vitro	1.11 uM	24hr	0.0205607	6.43073	2.78e-06	0.693439
L1000_HOG001_MCF7_24H	Characteristic direction	Withaferin-a	Homo sapiens	MCF7	In Vitro	10 uM	24hr	0.0205607	6.43073	2.78e-06	0.693439
L1000_HOG002_MCF7_24H	Characteristic direction	Withaferin-a	Homo sapiens	MCF7	In Vitro	0.3704 uM	24hr	0.0205607	6.43073	2.78e-06	0.693439
L1000_LJP001_BT20_24H	Characteristic direction	PHA-793887	Homo sapiens	BT20	In Vitro	0.08 uM	24hr	0.0205607	6.43073	2.78e-06	0.693439
L1000_LJP001_BT20_6H	Characteristic direction	HG-5-88-01	Homo sapiens	BT20	In Vitro	10 uM	6hr	0.0205607	6.43073	2.78e-06	0.693439
L1000_LJP001_BT20_6H	Characteristic direction	AZD-8055	Homo sapiens	BT20	In Vitro	2 uM	6hr	0.0205607	6.43073	2.78e-06	0.693439
L1000_LJP001_MDAMB231_6H	Characteristic direction	WYE-125132	Homo sapiens	MDAMB231	In Vitro	0.08 uM	6hr	0.0205607	6.43073	2.78e-06	0.693439
L1000_LJP001_SKBR3_6H	Characteristic direction	KIN001-055	Homo sapiens	SKBR3	In Vitro	0.4 uM	6hr	0.0205607	6.43073	2.78e-06	0.693439
L1000_RAD001_HCC515_6H	Characteristic direction	Sirolimus	Homo sapiens	HCC515	In Vitro	10 uM	6hr	0.0205607	6.43073	2.78e-06	0.693439
TG-GATEs	limma	Allopurinol	Rattus norvegicus	kidney	In Vivo Repeat	150 mg/kg	8d	0.0219017	1.89631	2.78e-06	0.953961
L1000_ASG001_PC3_24H	Characteristic direction	Thioridazine	Homo sapiens	PC3	In Vitro	10 uM	24hr	0.0204082	5.7935	2.83e-06	0.685335
L1000_CPC005_A549_6H	Characteristic direction	Doxorubicin	Homo sapiens	A549	In Vitro	10 uM	6hr	0.020362	8.37693	2.85e-06	0.682064
L1000_CPC006_HA1E_6H	Characteristic direction	Dorsomorphin	Homo sapiens	HA1E	In Vitro	10 uM	6hr	0.020362	8.37693	2.85e-06	0.682064
L1000_CPC008_PC3_6H	Characteristic direction	BRD-K09299610	Homo sapiens	PC3	In Vitro	10 uM	6hr	0.020362	8.37693	2.85e-06	0.682064
L1000_LJP001_BT20_6H	Characteristic direction	CGP-60474	Homo sapiens	BT20	In Vitro	2 uM	6hr	0.020362	8.37693	2.85e-06	0.682064
L1000_ASG001_MCF7_24H	Characteristic direction	Fulvestrant	Homo sapiens	MCF7	In Vitro	0.08 uM	24hr	0.0205339	7.23245	2.87e-06	0.692005
L1000_CPC001_HCC515_24H	Characteristic direction	AM-404	Homo sapiens	HCC515	In Vitro	10 uM	24hr	0.0205339	7.23245	2.87e-06	0.692005
L1000_CPC001_PC3_24H	Characteristic direction	Clobetasol	Homo sapiens	PC3	In Vitro	10 uM	24hr	0.0205339	7.23245	2.87e-06	0.692005
L1000_CPC001_PC3_24H	Characteristic direction	GW-583340	Homo sapiens	PC3	In Vitro	10 uM	24hr	0.0205339	7.23245	2.87e-06	0.692005
L1000_CPC001_VCAP_24H	Characteristic direction	RO-04-5595	Homo sapiens	VCAP	In Vitro	10 uM	24hr	0.0205339	7.23245	2.87e-06	0.692005
L1000_CPC003_HA1E_6H	Characteristic direction	Sulpiride	Homo sapiens	HA1E	In Vitro	10 uM	6hr	0.0205339	7.23245	2.87e-06	0.692005
L1000_CPC003_PC3_24H	Characteristic direction	Felodipine	Homo sapiens	PC3	In Vitro	10 uM	24hr	0.0205339	7.23245	2.87e-06	0.692005
L1000_CPC005_A549_6H	Characteristic direction	Cyclopiazonic-acid	Homo sapiens	A549	In Vitro	10 uM	6hr	0.0205339	7.23245	2.87e-06	0.692005
L1000_CPC005_MCF7_24H	Characteristic direction	Lasalocid	Homo sapiens	MCF7	In Vitro	10 uM	24hr	0.0205339	7.23245	2.87e-06	0.692005
L1000_CPC005_PC3_24H	Characteristic direction	SDM25N	Homo sapiens	PC3	In Vitro	10 uM	24hr	0.0205339	7.23245	2.87e-06	0.692005
L1000_CPC006_HCC515_24H	Characteristic direction	BX-795	Homo sapiens	HCC515	In Vitro	10 uM	24hr	0.0205339	7.23245	2.87e-06	0.692005
L1000_CPC006_HCC515_24H	Characteristic direction	Dorsomorphin	Homo sapiens	HCC515	In Vitro	10 uM	24hr	0.0205339	7.23245	2.87e-06	0.692005
L1000_CPC006_HEPG2_6H	Characteristic direction	MK-2206	Homo sapiens	HEPG2	In Vitro	10 uM	6hr	0.0205339	7.23245	2.87e-06	0.692005
L1000_CPC006_HT29_24H	Characteristic direction	AM-580	Homo sapiens	HT29	In Vitro	10 uM	24hr	0.0205339	7.23245	2.87e-06	0.692005
L1000_CPC006_MCF7_6H	Characteristic direction	RG-108	Homo sapiens	MCF7	In Vitro	80 uM	6hr	0.0205339	7.23245	2.87e-06	0.692005
L1000_CPC007_A375_24H	Characteristic direction	BRD-K49814456	Homo sapiens	A375	In Vitro	10 uM	24hr	0.0205339	7.23245	2.87e-06	0.692005
L1000_CPC007_A549_6H	Characteristic direction	BRD-A80536908	Homo sapiens	A549	In Vitro	10 uM	6hr	0.0205339	7.23245	2.87e-06	0.692005
L1000_CPC007_VCAP_6H	Characteristic direction	JAS07-008	Homo sapiens	VCAP	In Vitro	10 uM	6hr	0.0205339	7.23245	2.87e-06	0.692005
L1000_CPC008_MCF7_6H	Characteristic direction	BJM-AF-64	Homo sapiens	MCF7	In Vitro	10 uM	6hr	0.0205339	7.23245	2.87e-06	0.692005
L1000_CPC011_A549_24H	Characteristic direction	Irbesartan	Homo sapiens	A549	In Vitro	10 uM	24hr	0.0205339	7.23245	2.87e-06	0.692005
L1000_CPC011_HT29_6H	Characteristic direction	Huperzine-a	Homo sapiens	HT29	In Vitro	10 uM	6hr	0.0205339	7.23245	2.87e-06	0.692005
L1000_CPC012_A375_6H	Characteristic direction	BRD-K30381304	Homo sapiens	A375	In Vitro	10 uM	6hr	0.0205339	7.23245	2.87e-06	0.692005
L1000_CPC012_HCC515_6H	Characteristic direction	BRD-K76052538	Homo sapiens	HCC515	In Vitro	10 uM	6hr	0.0205339	7.23245	2.87e-06	0.692005
L1000_CPC012_SKB_24H	Characteristic direction	BRD-K21005091	Homo sapiens	SKB	In Vitro	10 uM	24hr	0.0205339	7.23245	2.87e-06	0.692005
L1000_CPC013_HT29_6H	Characteristic direction	Dasatinib	Homo sapiens	HT29	In Vitro	10 uM	6hr	0.0205339	7.23245	2.87e-06	0.692005
L1000_CPC013_MCF7_24H	Characteristic direction	K784-3391	Homo sapiens	MCF7	In Vitro	10 uM	24hr	0.0205339	7.23245	2.87e-06	0.692005
L1000_CPC014_HCC515_6H	Characteristic direction	U-0126	Homo sapiens	HCC515	In Vitro	10 uM	6hr	0.0205339	7.23245	2.87e-06	0.692005
L1000_CPC014_VCAP_6H	Characteristic direction	H-9	Homo sapiens	VCAP	In Vitro	10 uM	6hr	0.0205339	7.23245	2.87e-06	0.692005
L1000_CPC015_A375_6H	Characteristic direction	Flumetasone	Homo sapiens	A375	In Vitro	10 uM	6hr	0.0205339	7.23245	2.87e-06	0.692005
L1000_CPC016_ASC_24H	Characteristic direction	Wortmannin	Homo sapiens	ASC	In Vitro	10 uM	24hr	0.0205339	7.23245	2.87e-06	0.692005
L1000_DOS047_A375_24H	Characteristic direction	Geldanamycin	Homo sapiens	A375	In Vitro	10 uM	24hr	0.0205339	7.23245	2.87e-06	0.692005
L1000_DOSBIO002_HT29_24H	Characteristic direction	LY-294002	Homo sapiens	HT29	In Vitro	10 uM	24hr	0.0205339	7.23245	2.87e-06	0.692005
L1000_ERG014_PC3_24H	Characteristic direction	Trichostatin-a	Homo sapiens	PC3	In Vitro	0.4 uM	24hr	0.0205339	7.23245	2.87e-06	0.692005
L1000_HOG001_MCF7_24H	Characteristic direction	Ingenol	Homo sapiens	MCF7	In Vitro	0.1235 uM	24hr	0.0205339	7.23245	2.87e-06	0.692005
L1000_HOG002_A549_24H	Characteristic direction	NVP-BEZ235	Homo sapiens	A549	In Vitro	10 uM	24hr	0.0205339	7.23245	2.87e-06	0.692005
L1000_HOG002_A549_24H	Characteristic direction	Estradiol	Homo sapiens	A549	In Vitro	0.013 uM	24hr	0.0205339	7.23245	2.87e-06	0.692005
L1000_LJP001_MDAMB231_24H	Characteristic direction	KIN001-242	Homo sapiens	MDAMB231	In Vitro	10 uM	24hr	0.0205339	7.23245	2.87e-06	0.692005
L1000_LJP001_SKBR3_24H	Characteristic direction	Neratinib	Homo sapiens	SKBR3	In Vitro	0.08 uM	24hr	0.0205339	7.23245	2.87e-06	0.692005
L1000_LJP001_SKBR3_6H	Characteristic direction	KIN001-127	Homo sapiens	SKBR3	In Vitro	0.4 uM	6hr	0.0205339	7.23245	2.87e-06	0.692005
L1000_NMH002_NEU_24H	Characteristic direction	Caffeine	Homo sapiens	NEU	In Vitro	10 uM	24hr	0.0205339	7.23245	2.87e-06	0.692005
L1000_NMH002_NEU_24H	Characteristic direction	Clofibric-acid	Homo sapiens	NEU	In Vitro	10 uM	24hr	0.0205339	7.23245	2.87e-06	0.692005
L1000_PCLB001_HT29_24H	Characteristic direction	Trichostatin-a	Homo sapiens	HT29	In Vitro	10 uM	24hr	0.0205339	7.23245	2.87e-06	0.692005
L1000_RAD001_A549_6H	Characteristic direction	Selumetinib	Homo sapiens	A549	In Vitro	10 uM	6hr	0.0205339	7.23245	2.87e-06	0.692005
L1000_CPC001_VCAP_24H	Characteristic direction	Paclitaxel	Homo sapiens	VCAP	In Vitro	10 uM	24hr	0.0205224	6.40475	2.88e-06	0.690974
L1000_CPC001_VCAP_24H	Characteristic direction	Foliosidine	Homo sapiens	VCAP	In Vitro	10 uM	24hr	0.0205224	6.40475	2.88e-06	0.690974
L1000_CPC002_VCAP_24H	Characteristic direction	NSC-632839	Homo sapiens	VCAP	In Vitro	10 uM	24hr	0.0205224	6.40475	2.88e-06	0.690974
L1000_CPC002_VCAP_24H	Characteristic direction	KN-93	Homo sapiens	VCAP	In Vitro	10 uM	24hr	0.0205224	6.40475	2.88e-06	0.690974
L1000_CPC004_HCC515_24H	Characteristic direction	Wortmannin	Homo sapiens	HCC515	In Vitro	10 uM	24hr	0.0205224	6.40475	2.88e-06	0.690974
L1000_CPC004_PC3_6H	Characteristic direction	Bisacodyl	Homo sapiens	PC3	In Vitro	10 uM	6hr	0.0205224	6.40475	2.88e-06	0.690974
L1000_CPC004_VCAP_6H	Characteristic direction	Duloxetine	Homo sapiens	VCAP	In Vitro	10 uM	6hr	0.0205224	6.40475	2.88e-06	0.690974
L1000_CPC005_A549_6H	Characteristic direction	Bisindolylmaleimide	Homo sapiens	A549	In Vitro	10 uM	6hr	0.0205224	6.40475	2.88e-06	0.690974
L1000_CPC005_HCC515_6H	Characteristic direction	Periplocymarin	Homo sapiens	HCC515	In Vitro	10 uM	6hr	0.0205224	6.40475	2.88e-06	0.690974
L1000_CPC006_HT29_24H	Characteristic direction	Lenalidomide	Homo sapiens	HT29	In Vitro	177.6 uM	24hr	0.0205224	6.40475	2.88e-06	0.690974
L1000_CPC006_LOVO_6H	Characteristic direction	Manumycin-a	Homo sapiens	LOVO	In Vitro	9.08 uM	6hr	0.0205224	6.40475	2.88e-06	0.690974
L1000_CPC013_A549_24H	Characteristic direction	GSK-1904529A	Homo sapiens	A549	In Vitro	10 uM	24hr	0.0205224	6.40475	2.88e-06	0.690974
L1000_CPC013_HCC515_6H	Characteristic direction	BRD-A56800788	Homo sapiens	HCC515	In Vitro	10 uM	6hr	0.0205224	6.40475	2.88e-06	0.690974
L1000_CPC020_VCAP_6H	Characteristic direction	Doxazosin	Homo sapiens	VCAP	In Vitro	10 uM	6hr	0.0205224	6.40475	2.88e-06	0.690974
L1000_CVD001_HEPG2_6H	Characteristic direction	Trichostatin-a	Homo sapiens	HEPG2	In Vitro	10 uM	6hr	0.0205224	6.40475	2.88e-06	0.690974
L1000_HOG001_A549_24H	Characteristic direction	Cucurbitacin-i	Homo sapiens	A549	In Vitro	1.11 uM	24hr	0.0205224	6.40475	2.88e-06	0.690974
L1000_HOG001_A549_24H	Characteristic direction	Withaferin-a	Homo sapiens	A549	In Vitro	10 uM	24hr	0.0205224	6.40475	2.88e-06	0.690974
L1000_LJP001_BT20_24H	Characteristic direction	NU-7441	Homo sapiens	BT20	In Vitro	0.4 uM	24hr	0.0205224	6.40475	2.88e-06	0.690974
L1000_LJP001_MCF10A_24H	Characteristic direction	Dasatinib	Homo sapiens	MCF10A	In Vitro	0.08 uM	24hr	0.0205224	6.40475	2.88e-06	0.690974
L1000_MUC.CP005_MCF7_6H	Characteristic direction	Mebendazole	Homo sapiens	MCF7	In Vitro	20 uM	6hr	0.0205224	6.40475	2.88e-06	0.690974
L1000_NMH002_FIBRNPC_24H	Characteristic direction	Niclosamide	Homo sapiens	FIBRNPC	In Vitro	10 uM	24hr	0.0205224	6.40475	2.88e-06	0.690974
DrugMatrix_Codelink	limma	Thioacetamide	Rattus norvegicus	liver	In Vivo	200 mg/kg	24hr	0.0253304	2.2753	2.9e-06	0.988822
L1000_CPC006_HCC515_24H	Characteristic direction	Niguldipine	Homo sapiens	HCC515	In Vitro	10 uM	24hr	0.0203735	5.77418	2.93e-06	0.684143
L1000_CPC001_VCAP_24H	Characteristic direction	Ipratropium	Homo sapiens	VCAP	In Vitro	10 uM	24hr	0.0204842	6.37897	2.99e-06	0.688863
L1000_CPC003_PC3_6H	Characteristic direction	BRD-K72462751	Homo sapiens	PC3	In Vitro	10 uM	6hr	0.0204842	6.37897	2.99e-06	0.688863
L1000_CPC004_HA1E_24H	Characteristic direction	Forskolin	Homo sapiens	HA1E	In Vitro	10 uM	24hr	0.0204842	6.37897	2.99e-06	0.688863
L1000_CPC004_HCC515_6H	Characteristic direction	Trichostatin-a	Homo sapiens	HCC515	In Vitro	10 uM	6hr	0.0204842	6.37897	2.99e-06	0.688863
L1000_CPC004_MCF7_6H	Characteristic direction	Trichostatin-a	Homo sapiens	MCF7	In Vitro	10 uM	6hr	0.0204842	6.37897	2.99e-06	0.688863
L1000_CPC004_PC3_24H	Characteristic direction	Prednisolone	Homo sapiens	PC3	In Vitro	10 uM	24hr	0.0204842	6.37897	2.99e-06	0.688863
L1000_CPC005_MCF7_6H	Characteristic direction	Nitrofural	Homo sapiens	MCF7	In Vitro	10 uM	6hr	0.0204842	6.37897	2.99e-06	0.688863
L1000_CPC006_HA1E_24H	Characteristic direction	Promazine	Homo sapiens	HA1E	In Vitro	10 uM	24hr	0.0204842	6.37897	2.99e-06	0.688863
L1000_CPC008_A549_6H	Characteristic direction	BRD-K44366801	Homo sapiens	A549	In Vitro	10 uM	6hr	0.0204842	6.37897	2.99e-06	0.688863
L1000_CPC009_A549_24H	Characteristic direction	Wortmannin	Homo sapiens	A549	In Vitro	10 uM	24hr	0.0204842	6.37897	2.99e-06	0.688863
L1000_CPC010_A375_6H	Characteristic direction	BRD-A94567954	Homo sapiens	A375	In Vitro	10 uM	6hr	0.0204842	6.37897	2.99e-06	0.688863
L1000_CPC012_PC3_6H	Characteristic direction	KM-00799	Homo sapiens	PC3	In Vitro	10 uM	6hr	0.0204842	6.37897	2.99e-06	0.688863
L1000_CPC014_VCAP_24H	Characteristic direction	4-hydroxyretinoic-acid	Homo sapiens	VCAP	In Vitro	10 uM	24hr	0.0204842	6.37897	2.99e-06	0.688863
L1000_CPD001_MCF7_6H	Characteristic direction	Naloxone	Homo sapiens	MCF7	In Vitro	10 uM	6hr	0.0204842	6.37897	2.99e-06	0.688863
L1000_DOS033_A549_24H	Characteristic direction	Geldanamycin	Homo sapiens	A549	In Vitro	10 uM	24hr	0.0204842	6.37897	2.99e-06	0.688863
L1000_HDAC002_PC3_6H	Characteristic direction	Entinostat	Homo sapiens	PC3	In Vitro	0.3125 uM	6hr	0.0204842	6.37897	2.99e-06	0.688863
L1000_LJP002_HS578T_24H	Characteristic direction	JWE-035	Homo sapiens	HS578T	In Vitro	10 uM	24hr	0.0204842	6.37897	2.99e-06	0.688863
L1000_LJP002_SKBR3_6H	Characteristic direction	PI-103	Homo sapiens	SKBR3	In Vitro	0.08 uM	6hr	0.0204842	6.37897	2.99e-06	0.688863
L1000_MUC.CP001_MCF7_24H	Characteristic direction	CGS-15943	Homo sapiens	MCF7	In Vitro	10 uM	24hr	0.0204842	6.37897	2.99e-06	0.688863
L1000_NMH001_NPC_6H	Characteristic direction	Zonisamide	Homo sapiens	NPC	In Vitro	10 uM	6hr	0.0204842	6.37897	2.99e-06	0.688863
L1000_CPC001_PC3_6H	Characteristic direction	BRD-A89208012	Homo sapiens	PC3	In Vitro	10 uM	6hr	0.0204918	7.19638	3e-06	0.689895
L1000_CPC002_HCC515_24H	Characteristic direction	Parthenolide	Homo sapiens	HCC515	In Vitro	10 uM	24hr	0.0204918	7.19638	3e-06	0.689895
L1000_CPC002_VCAP_24H	Characteristic direction	Papaverine	Homo sapiens	VCAP	In Vitro	10 uM	24hr	0.0204918	7.19638	3e-06	0.689895
L1000_CPC003_PC3_6H	Characteristic direction	Puromycin	Homo sapiens	PC3	In Vitro	10 uM	6hr	0.0204918	7.19638	3e-06	0.689895
L1000_CPC004_HA1E_6H	Characteristic direction	AMG-9810	Homo sapiens	HA1E	In Vitro	10 uM	6hr	0.0204918	7.19638	3e-06	0.689895
L1000_CPC005_HA1E_6H	Characteristic direction	Dilazep	Homo sapiens	HA1E	In Vitro	10 uM	6hr	0.0204918	7.19638	3e-06	0.689895
L1000_CPC005_HCC515_6H	Characteristic direction	Clebopride	Homo sapiens	HCC515	In Vitro	10 uM	6hr	0.0204918	7.19638	3e-06	0.689895
L1000_CPC005_MCF7_6H	Characteristic direction	Chelidonine	Homo sapiens	MCF7	In Vitro	10 uM	6hr	0.0204918	7.19638	3e-06	0.689895
L1000_CPC006_HT29_24H	Characteristic direction	AZD-7545	Homo sapiens	HT29	In Vitro	22.2 uM	24hr	0.0204918	7.19638	3e-06	0.689895
L1000_CPC006_PC3_24H	Characteristic direction	BRD-K71726959	Homo sapiens	PC3	In Vitro	122.55 uM	24hr	0.0204918	7.19638	3e-06	0.689895
L1000_CPC007_A549_6H	Characteristic direction	Wortmannin	Homo sapiens	A549	In Vitro	10 uM	6hr	0.0204918	7.19638	3e-06	0.689895
L1000_CPC007_HA1E_6H	Characteristic direction	BRD-K68102868	Homo sapiens	HA1E	In Vitro	10 uM	6hr	0.0204918	7.19638	3e-06	0.689895
L1000_CPC007_HT29_24H	Characteristic direction	BRD-K56697208	Homo sapiens	HT29	In Vitro	10 uM	24hr	0.0204918	7.19638	3e-06	0.689895
L1000_CPC007_MCF7_6H	Characteristic direction	STK-111867	Homo sapiens	MCF7	In Vitro	10 uM	6hr	0.0204918	7.19638	3e-06	0.689895
L1000_CPC007_PC3_6H	Characteristic direction	BRD-K73610817	Homo sapiens	PC3	In Vitro	10 uM	6hr	0.0204918	7.19638	3e-06	0.689895
L1000_CPC008_A375_6H	Characteristic direction	BRD-K30443205	Homo sapiens	A375	In Vitro	10 uM	6hr	0.0204918	7.19638	3e-06	0.689895
L1000_CPC009_VCAP_24H	Characteristic direction	BRD-K65148867	Homo sapiens	VCAP	In Vitro	10 uM	24hr	0.0204918	7.19638	3e-06	0.689895
L1000_CPC012_A549_6H	Characteristic direction	BRD-K21788104	Homo sapiens	A549	In Vitro	10 uM	6hr	0.0204918	7.19638	3e-06	0.689895
L1000_CPC012_HA1E_6H	Characteristic direction	BRD-K10554164	Homo sapiens	HA1E	In Vitro	10 uM	6hr	0.0204918	7.19638	3e-06	0.689895
L1000_CPC012_NEU_24H	Characteristic direction	Fludarabine	Homo sapiens	NEU	In Vitro	10 uM	24hr	0.0204918	7.19638	3e-06	0.689895
L1000_CPC013_HCC515_6H	Characteristic direction	Cyclopamine	Homo sapiens	HCC515	In Vitro	10 uM	6hr	0.0204918	7.19638	3e-06	0.689895
L1000_CPC013_HT29_6H	Characteristic direction	BIIB021	Homo sapiens	HT29	In Vitro	10 uM	6hr	0.0204918	7.19638	3e-06	0.689895
L1000_CPC013_VCAP_24H	Characteristic direction	BRD-K52640952	Homo sapiens	VCAP	In Vitro	10 uM	24hr	0.0204918	7.19638	3e-06	0.689895
L1000_CPC014_ASC_24H	Characteristic direction	WYE-125132	Homo sapiens	ASC	In Vitro	10 uM	24hr	0.0204918	7.19638	3e-06	0.689895
L1000_CPC014_ASC_24H	Characteristic direction	Motesanib	Homo sapiens	ASC	In Vitro	10 uM	24hr	0.0204918	7.19638	3e-06	0.689895
L1000_CPC014_MCF7_6H	Characteristic direction	Withaferin-a	Homo sapiens	MCF7	In Vitro	10 uM	6hr	0.0204918	7.19638	3e-06	0.689895
L1000_CPC014_NPC_24H	Characteristic direction	NVP-TAE684	Homo sapiens	NPC	In Vitro	10 uM	24hr	0.0204918	7.19638	3e-06	0.689895
L1000_CPC014_SKB_24H	Characteristic direction	Ruxolitinib	Homo sapiens	SKB	In Vitro	10 uM	24hr	0.0204918	7.19638	3e-06	0.689895
L1000_CPC014_VCAP_6H	Characteristic direction	Trichostatin-a	Homo sapiens	VCAP	In Vitro	10 uM	6hr	0.0204918	7.19638	3e-06	0.689895
L1000_DOS006_VCAP_24H	Characteristic direction	Trichostatin-a	Homo sapiens	VCAP	In Vitro	10 uM	24hr	0.0204918	7.19638	3e-06	0.689895
L1000_DOS024_VCAP_24H	Characteristic direction	Thioridazine	Homo sapiens	VCAP	In Vitro	10 uM	24hr	0.0204918	7.19638	3e-06	0.689895
L1000_DOSBIO002_PC3_24H	Characteristic direction	Geldanamycin	Homo sapiens	PC3	In Vitro	10 uM	24hr	0.0204918	7.19638	3e-06	0.689895
L1000_HOG001_A549_24H	Characteristic direction	Geldanamycin	Homo sapiens	A549	In Vitro	0.3704 uM	24hr	0.0204918	7.19638	3e-06	0.689895
L1000_HOG002_A549_6H	Characteristic direction	Doxorubicin	Homo sapiens	A549	In Vitro	3.33 uM	6hr	0.0204918	7.19638	3e-06	0.689895
L1000_KHW001_HA1E_6H	Characteristic direction	Lovastatin	Homo sapiens	HA1E	In Vitro	10 uM	6hr	0.0204918	7.19638	3e-06	0.689895
L1000_LJP001_BT20_6H	Characteristic direction	Selumetinib	Homo sapiens	BT20	In Vitro	2 uM	6hr	0.0204918	7.19638	3e-06	0.689895
L1000_LJP001_HS578T_24H	Characteristic direction	CGP-60474	Homo sapiens	HS578T	In Vitro	0.4 uM	24hr	0.0204918	7.19638	3e-06	0.689895
L1000_LJP001_MDAMB231_24H	Characteristic direction	GW-843682X	Homo sapiens	MDAMB231	In Vitro	10 uM	24hr	0.0204918	7.19638	3e-06	0.689895
L1000_LJP001_SKBR3_6H	Characteristic direction	Torin-2	Homo sapiens	SKBR3	In Vitro	0.08 uM	6hr	0.0204918	7.19638	3e-06	0.689895
L1000_LJP001_SKBR3_6H	Characteristic direction	Neratinib	Homo sapiens	SKBR3	In Vitro	0.08 uM	6hr	0.0204918	7.19638	3e-06	0.689895
L1000_LJP002_BT20_24H	Characteristic direction	Nilotinib	Homo sapiens	BT20	In Vitro	0.08 uM	24hr	0.0204918	7.19638	3e-06	0.689895
L1000_MUC.CP003_MCF7_6H	Characteristic direction	SA-792574	Homo sapiens	MCF7	In Vitro	3.3333 uM	6hr	0.0204918	7.19638	3e-06	0.689895
L1000_PRISM001_PC3_24H	Characteristic direction	GSK-1070916	Homo sapiens	PC3	In Vitro	5 uM	24hr	0.0204918	7.19638	3e-06	0.689895
L1000_RAD001_PC3_6H	Characteristic direction	Gefitinib	Homo sapiens	PC3	In Vitro	10 uM	6hr	0.0204918	7.19638	3e-06	0.689895
L1000_CPC004_HEPG2_6H	Characteristic direction	PRE-084	Homo sapiens	HEPG2	In Vitro	10 uM	6hr	0.020316	8.32251	3e-06	0.679986
L1000_CPC004_VCAP_24H	Characteristic direction	Flecainide	Homo sapiens	VCAP	In Vitro	10 uM	24hr	0.020316	8.32251	3e-06	0.679986
L1000_CPC014_HT29_6H	Characteristic direction	PHA-793887	Homo sapiens	HT29	In Vitro	10 uM	6hr	0.020316	8.32251	3e-06	0.679986
TG-GATEs	limma	Lps	Rattus norvegicus	liver	In Vivo Single	10 ug/kg	6hr	0.02059	1.80318	3e-06	0.927274
DrugMatrix_Codelink	limma	Leflunomide	Rattus norvegicus	kidney	In Vivo	30 mg/kg	24hr	0.0281974	2.89606	3.01e-06	0.996437
L1000_CPC005_PC3_24H	Characteristic direction	L-168049	Homo sapiens	PC3	In Vitro	10 uM	24hr	0.020339	5.75498	3.02e-06	0.681968
L1000_CPC001_HA1E_24H	Characteristic direction	Sericetin	Homo sapiens	HA1E	In Vitro	10 uM	24hr	0.0204461	6.3534	3.1e-06	0.686962
L1000_CPC003_HA1E_24H	Characteristic direction	Nizatidine	Homo sapiens	HA1E	In Vitro	10 uM	24hr	0.0204461	6.3534	3.1e-06	0.686962
L1000_CPC004_HA1E_24H	Characteristic direction	Promazine	Homo sapiens	HA1E	In Vitro	10 uM	24hr	0.0204461	6.3534	3.1e-06	0.686962
L1000_CPC005_HA1E_24H	Characteristic direction	Dubinidine	Homo sapiens	HA1E	In Vitro	10 uM	24hr	0.0204461	6.3534	3.1e-06	0.686962
L1000_CPC005_HT29_6H	Characteristic direction	MAZ-51	Homo sapiens	HT29	In Vitro	10 uM	6hr	0.0204461	6.3534	3.1e-06	0.686962
L1000_CPC005_VCAP_24H	Characteristic direction	Vinburnine	Homo sapiens	VCAP	In Vitro	10 uM	24hr	0.0204461	6.3534	3.1e-06	0.686962
L1000_CPC006_A375_24H	Characteristic direction	RS-23597-190	Homo sapiens	A375	In Vitro	160 uM	24hr	0.0204461	6.3534	3.1e-06	0.686962
L1000_CPC006_MCF7_24H	Characteristic direction	TW-37	Homo sapiens	MCF7	In Vitro	10 uM	24hr	0.0204461	6.3534	3.1e-06	0.686962
L1000_CPC006_PC3_6H	Characteristic direction	BRD-K86682249	Homo sapiens	PC3	In Vitro	10 uM	6hr	0.0204461	6.3534	3.1e-06	0.686962
L1000_CPC007_MCF7_6H	Characteristic direction	JAS07-005	Homo sapiens	MCF7	In Vitro	10 uM	6hr	0.0204461	6.3534	3.1e-06	0.686962
L1000_CPC008_MCF7_24H	Characteristic direction	BRD-K75999307	Homo sapiens	MCF7	In Vitro	10 uM	24hr	0.0204461	6.3534	3.1e-06	0.686962
L1000_CPC010_A549_6H	Characteristic direction	VU-0402604	Homo sapiens	A549	In Vitro	10 uM	6hr	0.0204461	6.3534	3.1e-06	0.686962
L1000_CPC011_A549_24H	Characteristic direction	Clotrimazole	Homo sapiens	A549	In Vitro	10 uM	24hr	0.0204461	6.3534	3.1e-06	0.686962
L1000_CPC012_PC3_24H	Characteristic direction	BRD-K10484463	Homo sapiens	PC3	In Vitro	10 uM	24hr	0.0204461	6.3534	3.1e-06	0.686962
L1000_CPC012_PHH_24H	Characteristic direction	Fludarabine	Homo sapiens	PHH	In Vitro	10 uM	24hr	0.0204461	6.3534	3.1e-06	0.686962
L1000_CPC013_MCF7_6H	Characteristic direction	BRD-K61627029	Homo sapiens	MCF7	In Vitro	10 uM	6hr	0.0204461	6.3534	3.1e-06	0.686962
L1000_CPC013_VCAP_24H	Characteristic direction	BRD-K83620635	Homo sapiens	VCAP	In Vitro	10 uM	24hr	0.0204461	6.3534	3.1e-06	0.686962
L1000_CPC014_PC3_24H	Characteristic direction	Palbociclib	Homo sapiens	PC3	In Vitro	10 uM	24hr	0.0204461	6.3534	3.1e-06	0.686962
L1000_CPC014_SKB_24H	Characteristic direction	F-1566-0341	Homo sapiens	SKB	In Vitro	10 uM	24hr	0.0204461	6.3534	3.1e-06	0.686962
L1000_CPC014_SKB_24H	Characteristic direction	AS-703026	Homo sapiens	SKB	In Vitro	10 uM	24hr	0.0204461	6.3534	3.1e-06	0.686962
L1000_HOG002_A549_24H	Characteristic direction	Teniposide	Homo sapiens	A549	In Vitro	0.1235 uM	24hr	0.0204461	6.3534	3.1e-06	0.686962
L1000_HOG002_MCF7_24H	Characteristic direction	Doxorubicin	Homo sapiens	MCF7	In Vitro	1.11 uM	24hr	0.0204461	6.3534	3.1e-06	0.686962
L1000_LJP001_MCF10A_24H	Characteristic direction	HG-5-88-01	Homo sapiens	MCF10A	In Vitro	2 uM	24hr	0.0204461	6.3534	3.1e-06	0.686962
L1000_LJP001_SKBR3_6H	Characteristic direction	WZ-3105	Homo sapiens	SKBR3	In Vitro	0.4 uM	6hr	0.0204461	6.3534	3.1e-06	0.686962
L1000_LJP002_MCF10A_6H	Characteristic direction	AT7867	Homo sapiens	MCF10A	In Vitro	0.08 uM	6hr	0.0204461	6.3534	3.1e-06	0.686962
L1000_PCLB001_HCC515_24H	Characteristic direction	Trichostatin-a	Homo sapiens	HCC515	In Vitro	0.16 uM	24hr	0.0204461	6.3534	3.1e-06	0.686962
L1000_CPC006_A549_24H	Characteristic direction	CHEMBL-1222381	Homo sapiens	A549	In Vitro	80 uM	24hr	0.0203046	5.73591	3.12e-06	0.679905
L1000_CPC014_MCF7_6H	Characteristic direction	Everolimus	Homo sapiens	MCF7	In Vitro	10 uM	6hr	0.0203046	5.73591	3.12e-06	0.679905
L1000_CPC001_HA1E_6H	Characteristic direction	MEK1-2-inhibitor	Homo sapiens	HA1E	In Vitro	10 uM	6hr	0.0204499	7.16067	3.13e-06	0.687945
L1000_CPC001_VCAP_24H	Characteristic direction	Damnacanthal	Homo sapiens	VCAP	In Vitro	10 uM	24hr	0.0204499	7.16067	3.13e-06	0.687945
L1000_CPC003_HA1E_24H	Characteristic direction	Haematoxylin-pentaacetate	Homo sapiens	HA1E	In Vitro	10 uM	24hr	0.0204499	7.16067	3.13e-06	0.687945
L1000_CPC003_PC3_24H	Characteristic direction	Fluphenazine	Homo sapiens	PC3	In Vitro	10 uM	24hr	0.0204499	7.16067	3.13e-06	0.687945
L1000_CPC004_A375_6H	Characteristic direction	Piperlongumine	Homo sapiens	A375	In Vitro	10 uM	6hr	0.0204499	7.16067	3.13e-06	0.687945
L1000_CPC004_HA1E_6H	Characteristic direction	Colforsin	Homo sapiens	HA1E	In Vitro	10 uM	6hr	0.0204499	7.16067	3.13e-06	0.687945
L1000_CPC004_HEPG2_6H	Characteristic direction	Flecainide	Homo sapiens	HEPG2	In Vitro	10 uM	6hr	0.0204499	7.16067	3.13e-06	0.687945
L1000_CPC004_PC3_6H	Characteristic direction	Oxaprozin	Homo sapiens	PC3	In Vitro	10 uM	6hr	0.0204499	7.16067	3.13e-06	0.687945
L1000_CPC005_A549_24H	Characteristic direction	Chelidonine	Homo sapiens	A549	In Vitro	10 uM	24hr	0.0204499	7.16067	3.13e-06	0.687945
L1000_CPC006_A375_6H	Characteristic direction	Vemurafenib	Homo sapiens	A375	In Vitro	10 uM	6hr	0.0204499	7.16067	3.13e-06	0.687945
L1000_CPC006_HA1E_24H	Characteristic direction	BRD-K71726959	Homo sapiens	HA1E	In Vitro	122.55 uM	24hr	0.0204499	7.16067	3.13e-06	0.687945
L1000_CPC006_HA1E_6H	Characteristic direction	Forskolin	Homo sapiens	HA1E	In Vitro	10 uM	6hr	0.0204499	7.16067	3.13e-06	0.687945
L1000_CPC006_HCC515_6H	Characteristic direction	ARG-CSC-91	Homo sapiens	HCC515	In Vitro	10 uM	6hr	0.0204499	7.16067	3.13e-06	0.687945
L1000_CPC006_VCAP_6H	Characteristic direction	Chaetocin	Homo sapiens	VCAP	In Vitro	0.08 uM	6hr	0.0204499	7.16067	3.13e-06	0.687945
L1000_CPC007_HT29_24H	Characteristic direction	BRD-K19433082	Homo sapiens	HT29	In Vitro	10 uM	24hr	0.0204499	7.16067	3.13e-06	0.687945
L1000_CPC008_A375_6H	Characteristic direction	BRD-K08447949	Homo sapiens	A375	In Vitro	10 uM	6hr	0.0204499	7.16067	3.13e-06	0.687945
L1000_CPC009_HA1E_6H	Characteristic direction	VU-0400071-3	Homo sapiens	HA1E	In Vitro	10 uM	6hr	0.0204499	7.16067	3.13e-06	0.687945
L1000_CPC012_VCAP_24H	Characteristic direction	Doxercalciferol	Homo sapiens	VCAP	In Vitro	10 uM	24hr	0.0204499	7.16067	3.13e-06	0.687945
L1000_CPC012_VCAP_6H	Characteristic direction	LM-1685	Homo sapiens	VCAP	In Vitro	10 uM	6hr	0.0204499	7.16067	3.13e-06	0.687945
L1000_CPC012_VCAP_6H	Characteristic direction	BRD-K62459624	Homo sapiens	VCAP	In Vitro	10 uM	6hr	0.0204499	7.16067	3.13e-06	0.687945
L1000_CPC013_HT29_6H	Characteristic direction	BRD-A68274214	Homo sapiens	HT29	In Vitro	10 uM	6hr	0.0204499	7.16067	3.13e-06	0.687945
L1000_CPC014_HT29_6H	Characteristic direction	Mosapride	Homo sapiens	HT29	In Vitro	10 uM	6hr	0.0204499	7.16067	3.13e-06	0.687945
L1000_CPC020_VCAP_24H	Characteristic direction	Perphenazine	Homo sapiens	VCAP	In Vitro	10 uM	24hr	0.0204499	7.16067	3.13e-06	0.687945
L1000_CPD001_MCF7_6H	Characteristic direction	Nifedipine	Homo sapiens	MCF7	In Vitro	10 uM	6hr	0.0204499	7.16067	3.13e-06	0.687945
L1000_DEB001_PC3_24H	Characteristic direction	Radicicol	Homo sapiens	PC3	In Vitro	5 uM	24hr	0.0204499	7.16067	3.13e-06	0.687945
L1000_DEB001_PC3_6H	Characteristic direction	Wortmannin	Homo sapiens	PC3	In Vitro	1 uM	6hr	0.0204499	7.16067	3.13e-06	0.687945
L1000_DOSBIO002_PC3_24H	Characteristic direction	Troglitazone	Homo sapiens	PC3	In Vitro	1.11111 uM	24hr	0.0204499	7.16067	3.13e-06	0.687945
L1000_ERG005_VCAP_48H	Characteristic direction	Fluphenazine	Homo sapiens	VCAP	In Vitro	20 uM	2d	0.0204499	7.16067	3.13e-06	0.687945
L1000_HDAC001_PC3_6H	Characteristic direction	Vorinostat	Homo sapiens	PC3	In Vitro	10 uM	6hr	0.0204499	7.16067	3.13e-06	0.687945
L1000_HDAC002_MCF7_6H	Characteristic direction	BRD-K64024097	Homo sapiens	MCF7	In Vitro	0.15625 uM	6hr	0.0204499	7.16067	3.13e-06	0.687945
L1000_HOG002_MCF7_24H	Characteristic direction	Niclosamide	Homo sapiens	MCF7	In Vitro	0.1235 uM	24hr	0.0204499	7.16067	3.13e-06	0.687945
L1000_HOG003_A549_24H	Characteristic direction	Alvocidib	Homo sapiens	A549	In Vitro	3.33 uM	24hr	0.0204499	7.16067	3.13e-06	0.687945
L1000_LJP001_SKBR3_24H	Characteristic direction	AS-601245	Homo sapiens	SKBR3	In Vitro	0.4 uM	24hr	0.0204499	7.16067	3.13e-06	0.687945
L1000_LJP001_SKBR3_24H	Characteristic direction	Tozasertib	Homo sapiens	SKBR3	In Vitro	0.4 uM	24hr	0.0204499	7.16067	3.13e-06	0.687945
L1000_LJP002_MCF7_24H	Characteristic direction	TG-101348	Homo sapiens	MCF7	In Vitro	10 uM	24hr	0.0204499	7.16067	3.13e-06	0.687945
TG-GATEs	limma	Propranolol	Homo sapiens	liver	In Vitro	100 ug/kg	24hr	0.0154229	2.70893	3.13e-06	0.399059
GSE3653, GSE94909	Characteristic direction	Antibacterial	Mus musculus	urogenital system	PharmOmics meta	PharmOmics meta	PharmOmics meta	0.0223642	4.88766	3.13e-06	0.920155
GSE3653, GSE94909	Characteristic direction	Protein biosynthesis inhibitor	Mus musculus	urogenital system	PharmOmics meta	PharmOmics meta	PharmOmics meta	0.0223642	4.88766	3.13e-06	0.920155
L1000_CPC006_PC3_6H	Characteristic direction	Auranofin	Homo sapiens	PC3	In Vitro	10 uM	6hr	0.0202703	8.26831	3.15e-06	0.678036
L1000_CPC006_PC3_6H	Characteristic direction	BO2-inhibits-RAD51	Homo sapiens	PC3	In Vitro	40 uM	6hr	0.0202703	8.26831	3.15e-06	0.678036
L1000_CPC008_MCF7_24H	Characteristic direction	KU-C104488	Homo sapiens	MCF7	In Vitro	10 uM	24hr	0.0202703	8.26831	3.15e-06	0.678036
L1000_DOSBIO002_PC3_24H	Characteristic direction	Geldanamycin	Homo sapiens	PC3	In Vitro	0.37037 uM	24hr	0.0202703	8.26831	3.15e-06	0.678036
GSE2225, GSE10911, GSE93204, GSE33366, GSE10911, GSE59515, GSE2225, E-GEOD-20181, E-GEOD-10281	Characteristic direction	Estrogen biosynthesis inhibitor	Homo sapiens	breast	PharmOmics meta	PharmOmics meta	PharmOmics meta	0.019802	4.86501	3.19e-06	0.65403
DrugMatrix_Codelink	limma	Carboplatin	Rattus norvegicus	liver	In Vivo	6 mg/kg	5d	0.0289673	3.26837	3.2e-06	0.997206
L1000_CPC001_VCAP_24H	Characteristic direction	Purmorphamine	Homo sapiens	VCAP	In Vitro	10 uM	24hr	0.0204082	6.32803	3.22e-06	0.685335
L1000_CPC002_VCAP_24H	Characteristic direction	Vincristine	Homo sapiens	VCAP	In Vitro	10 uM	24hr	0.0204082	6.32803	3.22e-06	0.685335
L1000_CPC004_PC3_6H	Characteristic direction	Ouabain	Homo sapiens	PC3	In Vitro	10 uM	6hr	0.0204082	6.32803	3.22e-06	0.685335
L1000_CPC004_VCAP_6H	Characteristic direction	Dexamethasone	Homo sapiens	VCAP	In Vitro	10 uM	6hr	0.0204082	6.32803	3.22e-06	0.685335
L1000_CPC005_PC3_6H	Characteristic direction	Alimemazine	Homo sapiens	PC3	In Vitro	10 uM	6hr	0.0204082	6.32803	3.22e-06	0.685335
L1000_CPC006_A375_24H	Characteristic direction	DC-45-A2	Homo sapiens	A375	In Vitro	11.1 uM	24hr	0.0204082	6.32803	3.22e-06	0.685335
L1000_CPC006_A549_24H	Characteristic direction	Temsirolimus	Homo sapiens	A549	In Vitro	10 uM	24hr	0.0204082	6.32803	3.22e-06	0.685335
L1000_CPC006_CL34_6H	Characteristic direction	MW-A1-12	Homo sapiens	CL34	In Vitro	10 uM	6hr	0.0204082	6.32803	3.22e-06	0.685335
L1000_CPC008_A375_6H	Characteristic direction	VU-0418934-2	Homo sapiens	A375	In Vitro	10 uM	6hr	0.0204082	6.32803	3.22e-06	0.685335
L1000_CPC008_A549_6H	Characteristic direction	BRD-K30836161	Homo sapiens	A549	In Vitro	10 uM	6hr	0.0204082	6.32803	3.22e-06	0.685335
L1000_CPC010_HT29_6H	Characteristic direction	BRD-A18411371	Homo sapiens	HT29	In Vitro	10 uM	6hr	0.0204082	6.32803	3.22e-06	0.685335
L1000_CPC010_MCF7_24H	Characteristic direction	L-694247	Homo sapiens	MCF7	In Vitro	10 uM	24hr	0.0204082	6.32803	3.22e-06	0.685335
L1000_CPC012_SKB_24H	Characteristic direction	BRD-K16051505	Homo sapiens	SKB	In Vitro	10 uM	24hr	0.0204082	6.32803	3.22e-06	0.685335
L1000_CPC013_HA1E_6H	Characteristic direction	STOCK1S-03920	Homo sapiens	HA1E	In Vitro	10 uM	6hr	0.0204082	6.32803	3.22e-06	0.685335
L1000_CPC013_HA1E_6H	Characteristic direction	BRD-K85266146	Homo sapiens	HA1E	In Vitro	10 uM	6hr	0.0204082	6.32803	3.22e-06	0.685335
L1000_CPC013_HEPG2_6H	Characteristic direction	YM-155	Homo sapiens	HEPG2	In Vitro	10 uM	6hr	0.0204082	6.32803	3.22e-06	0.685335
L1000_CPC014_SKB_24H	Characteristic direction	Oxalomalic-acid	Homo sapiens	SKB	In Vitro	10 uM	24hr	0.0204082	6.32803	3.22e-06	0.685335
L1000_CPC015_MCF7_6H	Characteristic direction	Bupropion	Homo sapiens	MCF7	In Vitro	10 uM	6hr	0.0204082	6.32803	3.22e-06	0.685335
L1000_HDAC002_HA1E_6H	Characteristic direction	Panobinostat	Homo sapiens	HA1E	In Vitro	0.078125 uM	6hr	0.0204082	6.32803	3.22e-06	0.685335
L1000_HOG002_A549_6H	Characteristic direction	AKT-inhibitor-IV	Homo sapiens	A549	In Vitro	0.3704 uM	6hr	0.0204082	6.32803	3.22e-06	0.685335
L1000_LJP001_BT20_24H	Characteristic direction	GSK-3-inhibitor-IX	Homo sapiens	BT20	In Vitro	2 uM	24hr	0.0204082	6.32803	3.22e-06	0.685335
L1000_LJP001_MDAMB231_6H	Characteristic direction	CP466722	Homo sapiens	MDAMB231	In Vitro	0.4 uM	6hr	0.0204082	6.32803	3.22e-06	0.685335
L1000_MUC.CP001_MCF7_6H	Characteristic direction	Mebendazole	Homo sapiens	MCF7	In Vitro	10 uM	6hr	0.0204082	6.32803	3.22e-06	0.685335
L1000_PRISM001_PC3_24H	Characteristic direction	Tozasertib	Homo sapiens	PC3	In Vitro	5 uM	24hr	0.0204082	6.32803	3.22e-06	0.685335
GSE30644, GSE41062, GSE7067, GSE71615, GSE87403, GSE15174, E-GEOD-79077, E-GEOD-61880, GSE29136, GSE18027	Characteristic direction	Anti-inflammatory	Homo sapiens	immune system	PharmOmics meta	PharmOmics meta	PharmOmics meta	0.0202703	5.71696	3.23e-06	0.678036
GSE30644, GSE41062, GSE7067, GSE71615, GSE87403, GSE15174, E-GEOD-79077, E-GEOD-61880, GSE29136, GSE18027	Characteristic direction	Glucocorticoid receptor agonist	Homo sapiens	immune system	PharmOmics meta	PharmOmics meta	PharmOmics meta	0.0202703	5.71696	3.23e-06	0.678036
TG-GATEs	limma	Diazepam	Rattus norvegicus	liver	In Vitro	125 uM	24hr	0.0217562	1.882	3.24e-06	0.951376
DrugMatrix_Affy	limma	Simvastatin	Rattus norvegicus	liver	In Vivo	1200 mg/kg	3d	0.0207598	1.8113	3.25e-06	0.931047
L1000_CPC001_PC3_24H	Characteristic direction	Strophanthidin	Homo sapiens	PC3	In Vitro	10 uM	24hr	0.0204082	7.12531	3.26e-06	0.685335
L1000_CPC002_HA1E_6H	Characteristic direction	Bromocriptine	Homo sapiens	HA1E	In Vitro	10 uM	6hr	0.0204082	7.12531	3.26e-06	0.685335
L1000_CPC002_VCAP_24H	Characteristic direction	Mocimycin	Homo sapiens	VCAP	In Vitro	10 uM	24hr	0.0204082	7.12531	3.26e-06	0.685335
L1000_CPC004_HCC515_6H	Characteristic direction	NU-7026	Homo sapiens	HCC515	In Vitro	10 uM	6hr	0.0204082	7.12531	3.26e-06	0.685335
L1000_CPC004_VCAP_6H	Characteristic direction	Estradiol	Homo sapiens	VCAP	In Vitro	10 uM	6hr	0.0204082	7.12531	3.26e-06	0.685335
L1000_CPC005_A375_24H	Characteristic direction	Trequinsin	Homo sapiens	A375	In Vitro	10 uM	24hr	0.0204082	7.12531	3.26e-06	0.685335
L1000_CPC005_HCC515_6H	Characteristic direction	Tetryzoline	Homo sapiens	HCC515	In Vitro	10 uM	6hr	0.0204082	7.12531	3.26e-06	0.685335
L1000_CPC005_HCC515_6H	Characteristic direction	Tocainide	Homo sapiens	HCC515	In Vitro	10 uM	6hr	0.0204082	7.12531	3.26e-06	0.685335
L1000_CPC006_HA1E_24H	Characteristic direction	MK-2206	Homo sapiens	HA1E	In Vitro	10 uM	24hr	0.0204082	7.12531	3.26e-06	0.685335
L1000_CPC006_HCC515_6H	Characteristic direction	Emetine	Homo sapiens	HCC515	In Vitro	0.63 uM	6hr	0.0204082	7.12531	3.26e-06	0.685335
L1000_CPC006_MCF7_24H	Characteristic direction	Nicardipine	Homo sapiens	MCF7	In Vitro	10 uM	24hr	0.0204082	7.12531	3.26e-06	0.685335
L1000_CPC006_T3M10_6H	Characteristic direction	Mepacrine	Homo sapiens	T3M10	In Vitro	10 uM	6hr	0.0204082	7.12531	3.26e-06	0.685335
L1000_CPC007_A375_6H	Characteristic direction	BRD-K19499941	Homo sapiens	A375	In Vitro	10 uM	6hr	0.0204082	7.12531	3.26e-06	0.685335
L1000_CPC007_HT29_6H	Characteristic direction	BRD-K78843060	Homo sapiens	HT29	In Vitro	10 uM	6hr	0.0204082	7.12531	3.26e-06	0.685335
L1000_CPC007_VCAP_6H	Characteristic direction	BRD-A43126523	Homo sapiens	VCAP	In Vitro	10 uM	6hr	0.0204082	7.12531	3.26e-06	0.685335
L1000_CPC008_A375_6H	Characteristic direction	BRD-K23412959	Homo sapiens	A375	In Vitro	10 uM	6hr	0.0204082	7.12531	3.26e-06	0.685335
L1000_CPC008_A375_6H	Characteristic direction	BRD-K89563433	Homo sapiens	A375	In Vitro	10 uM	6hr	0.0204082	7.12531	3.26e-06	0.685335
L1000_CPC008_PC3_24H	Characteristic direction	BRD-A38425832	Homo sapiens	PC3	In Vitro	10 uM	24hr	0.0204082	7.12531	3.26e-06	0.685335
L1000_CPC008_VCAP_6H	Characteristic direction	BRD-K77547509	Homo sapiens	VCAP	In Vitro	10 uM	6hr	0.0204082	7.12531	3.26e-06	0.685335
L1000_CPC009_A549_6H	Characteristic direction	Methylprednisolone	Homo sapiens	A549	In Vitro	10 uM	6hr	0.0204082	7.12531	3.26e-06	0.685335
L1000_CPC009_HEPG2_6H	Characteristic direction	Rifapentine	Homo sapiens	HEPG2	In Vitro	10 uM	6hr	0.0204082	7.12531	3.26e-06	0.685335
L1000_CPC010_HA1E_6H	Characteristic direction	Nialamide	Homo sapiens	HA1E	In Vitro	10 uM	6hr	0.0204082	7.12531	3.26e-06	0.685335
L1000_CPC011_PC3_6H	Characteristic direction	Testosterone	Homo sapiens	PC3	In Vitro	10 uM	6hr	0.0204082	7.12531	3.26e-06	0.685335
L1000_CPC012_HT29_6H	Characteristic direction	BRD-K83355732	Homo sapiens	HT29	In Vitro	10 uM	6hr	0.0204082	7.12531	3.26e-06	0.685335
L1000_CPC012_MCF7_24H	Characteristic direction	BRD-K22129929	Homo sapiens	MCF7	In Vitro	10 uM	24hr	0.0204082	7.12531	3.26e-06	0.685335
L1000_CPC012_VCAP_24H	Characteristic direction	BRD-K21788104	Homo sapiens	VCAP	In Vitro	10 uM	24hr	0.0204082	7.12531	3.26e-06	0.685335
L1000_CPC013_SKB_24H	Characteristic direction	BRD-K96704748	Homo sapiens	SKB	In Vitro	10 uM	24hr	0.0204082	7.12531	3.26e-06	0.685335
L1000_CPC014_HCC515_6H	Characteristic direction	BRD-K66902379	Homo sapiens	HCC515	In Vitro	10 uM	6hr	0.0204082	7.12531	3.26e-06	0.685335
L1000_CPC014_MCF7_6H	Characteristic direction	Staurosporine	Homo sapiens	MCF7	In Vitro	10 uM	6hr	0.0204082	7.12531	3.26e-06	0.685335
L1000_CPC014_PC3_6H	Characteristic direction	15-delta-prostaglandin-j2	Homo sapiens	PC3	In Vitro	10 uM	6hr	0.0204082	7.12531	3.26e-06	0.685335
L1000_CPC014_PHH_24H	Characteristic direction	Withaferin-a	Homo sapiens	PHH	In Vitro	10 uM	24hr	0.0204082	7.12531	3.26e-06	0.685335
L1000_CPC014_PHH_24H	Characteristic direction	ST-4062971	Homo sapiens	PHH	In Vitro	10 uM	24hr	0.0204082	7.12531	3.26e-06	0.685335
L1000_CPC020_VCAP_6H	Characteristic direction	Epinephrine	Homo sapiens	VCAP	In Vitro	10 uM	6hr	0.0204082	7.12531	3.26e-06	0.685335
L1000_CPD002_PC3_6H	Characteristic direction	Zonisamide	Homo sapiens	PC3	In Vitro	10 uM	6hr	0.0204082	7.12531	3.26e-06	0.685335
L1000_CPD003_PC3_6H	Characteristic direction	Geldanamycin	Homo sapiens	PC3	In Vitro	10 uM	6hr	0.0204082	7.12531	3.26e-06	0.685335
L1000_DOS033_MCF7_24H	Characteristic direction	Geldanamycin	Homo sapiens	MCF7	In Vitro	10 uM	24hr	0.0204082	7.12531	3.26e-06	0.685335
L1000_DOSBIO001_MCF7_24H	Characteristic direction	LY-294002	Homo sapiens	MCF7	In Vitro	10 uM	24hr	0.0204082	7.12531	3.26e-06	0.685335
L1000_LJP001_BT20_6H	Characteristic direction	BX-912	Homo sapiens	BT20	In Vitro	0.08 uM	6hr	0.0204082	7.12531	3.26e-06	0.685335
L1000_LJP001_HS578T_24H	Characteristic direction	QL-X-138	Homo sapiens	HS578T	In Vitro	10 uM	24hr	0.0204082	7.12531	3.26e-06	0.685335
L1000_LJP001_MCF10A_6H	Characteristic direction	Dasatinib	Homo sapiens	MCF10A	In Vitro	2 uM	6hr	0.0204082	7.12531	3.26e-06	0.685335
L1000_LJP002_MDAMB231_24H	Characteristic direction	NVP-AUY922	Homo sapiens	MDAMB231	In Vitro	0.08 uM	24hr	0.0204082	7.12531	3.26e-06	0.685335
L1000_PCLB001_HT29_24H	Characteristic direction	SJB-shh-31	Homo sapiens	HT29	In Vitro	0.37 uM	24hr	0.0204082	7.12531	3.26e-06	0.685335
DrugMatrix_Affy	limma	4-nitrobenzoic acid	Rattus norvegicus	kidney	In Vivo	limma combined	limma combined	0.0217505	1.88135	3.28e-06	0.951167
L1000_CPC001_HA1E_6H	Characteristic direction	Norketamine	Homo sapiens	HA1E	In Vitro	10 uM	6hr	0.0202247	8.21848	3.31e-06	0.675716
L1000_CPC006_HT29_6H	Characteristic direction	AS-605240	Homo sapiens	HT29	In Vitro	10 uM	6hr	0.0202247	8.21848	3.31e-06	0.675716
L1000_CPC008_VCAP_6H	Characteristic direction	BRD-A93975555	Homo sapiens	VCAP	In Vitro	10 uM	6hr	0.0202247	8.21848	3.31e-06	0.675716
L1000_CPC011_PC3_24H	Characteristic direction	Rolipram	Homo sapiens	PC3	In Vitro	10 uM	24hr	0.0202247	8.21848	3.31e-06	0.675716
DrugMatrix_Codelink	limma	Prednisolone	Rattus norvegicus	cardiovascular system	In Vivo	184 mg/kg	5d	0.0236035	2.05671	3.31e-06	0.9774
L1000_CPC008_A549_6H	Characteristic direction	BRD-K29506255	Homo sapiens	A549	In Vitro	10 uM	6hr	0.0202361	5.69814	3.33e-06	0.675813
L1000_CPC011_PC3_24H	Characteristic direction	Nisoldipine	Homo sapiens	PC3	In Vitro	10 uM	24hr	0.0202361	5.69814	3.33e-06	0.675813
L1000_CPC002_HA1E_24H	Characteristic direction	Trichostatin-a	Homo sapiens	HA1E	In Vitro	10 uM	24hr	0.0203704	6.30286	3.34e-06	0.68374
L1000_CPC002_HA1E_24H	Characteristic direction	Camptothecin	Homo sapiens	HA1E	In Vitro	10 uM	24hr	0.0203704	6.30286	3.34e-06	0.68374
L1000_CPC003_HCC515_6H	Characteristic direction	SB-415286	Homo sapiens	HCC515	In Vitro	10 uM	6hr	0.0203704	6.30286	3.34e-06	0.68374
L1000_CPC004_PC3_24H	Characteristic direction	Wortmannin	Homo sapiens	PC3	In Vitro	10 uM	24hr	0.0203704	6.30286	3.34e-06	0.68374
L1000_CPC004_PC3_24H	Characteristic direction	Vorinostat	Homo sapiens	PC3	In Vitro	10 uM	24hr	0.0203704	6.30286	3.34e-06	0.68374
L1000_CPC005_PC3_6H	Characteristic direction	MBCQ	Homo sapiens	PC3	In Vitro	10 uM	6hr	0.0203704	6.30286	3.34e-06	0.68374
L1000_CPC006_HT29_6H	Characteristic direction	ISOX	Homo sapiens	HT29	In Vitro	10 uM	6hr	0.0203704	6.30286	3.34e-06	0.68374
L1000_CPC008_A375_6H	Characteristic direction	BRD-K23165181	Homo sapiens	A375	In Vitro	10 uM	6hr	0.0203704	6.30286	3.34e-06	0.68374
L1000_CPC008_A375_6H	Characteristic direction	BRD-K44366801	Homo sapiens	A375	In Vitro	10 uM	6hr	0.0203704	6.30286	3.34e-06	0.68374
L1000_CPC008_VCAP_6H	Characteristic direction	BRD-K32944375	Homo sapiens	VCAP	In Vitro	10 uM	6hr	0.0203704	6.30286	3.34e-06	0.68374
L1000_CPC012_PHH_24H	Characteristic direction	Alitretinoin	Homo sapiens	PHH	In Vitro	10 uM	24hr	0.0203704	6.30286	3.34e-06	0.68374
L1000_CPC014_HCC515_6H	Characteristic direction	Vorinostat	Homo sapiens	HCC515	In Vitro	10 uM	6hr	0.0203704	6.30286	3.34e-06	0.68374
L1000_CPC014_HT29_6H	Characteristic direction	BCI-hydrochloride	Homo sapiens	HT29	In Vitro	10 uM	6hr	0.0203704	6.30286	3.34e-06	0.68374
L1000_CPC015_PHH_24H	Characteristic direction	Geldanamycin	Homo sapiens	PHH	In Vitro	10 uM	24hr	0.0203704	6.30286	3.34e-06	0.68374
L1000_CPC020_HCC515_6H	Characteristic direction	Westcort	Homo sapiens	HCC515	In Vitro	10 uM	6hr	0.0203704	6.30286	3.34e-06	0.68374
L1000_CPC020_VCAP_24H	Characteristic direction	Epinephrine	Homo sapiens	VCAP	In Vitro	10 uM	24hr	0.0203704	6.30286	3.34e-06	0.68374
L1000_CPD003_PC3_6H	Characteristic direction	Wortmannin	Homo sapiens	PC3	In Vitro	10 uM	6hr	0.0203704	6.30286	3.34e-06	0.68374
L1000_DEB001_MCF7_24H	Characteristic direction	Vorinostat	Homo sapiens	MCF7	In Vitro	1 uM	24hr	0.0203704	6.30286	3.34e-06	0.68374
L1000_DOS006_VCAP_6H	Characteristic direction	Trichostatin-a	Homo sapiens	VCAP	In Vitro	10 uM	6hr	0.0203704	6.30286	3.34e-06	0.68374
L1000_DOS057_MCF7_24H	Characteristic direction	Wortmannin	Homo sapiens	MCF7	In Vitro	10 uM	24hr	0.0203704	6.30286	3.34e-06	0.68374
L1000_ERG011_VCAP_6H	Characteristic direction	Thapsigargin	Homo sapiens	VCAP	In Vitro	0.4 uM	6hr	0.0203704	6.30286	3.34e-06	0.68374
L1000_HOG001_MCF7_24H	Characteristic direction	Trichostatin-a	Homo sapiens	MCF7	In Vitro	1.11 uM	24hr	0.0203704	6.30286	3.34e-06	0.68374
L1000_HOG003_A549_6H	Characteristic direction	KU-0060648	Homo sapiens	A549	In Vitro	10 uM	6hr	0.0203704	6.30286	3.34e-06	0.68374
L1000_MUC.CP006_MCF7_6H	Characteristic direction	BI-2536	Homo sapiens	MCF7	In Vitro	1.1111 uM	6hr	0.0203704	6.30286	3.34e-06	0.68374
DrugMatrix_Codelink	limma	Doxapram	Rattus norvegicus	liver	In Vivo	limma combined	limma combined	0.0241122	2.11553	3.38e-06	0.981906
DrugMatrix_Codelink	limma	Cyproterone acetate	Rattus norvegicus	liver	In Vivo	limma combined	limma combined	0.0250667	2.24101	3.4e-06	0.987774
L1000_ASG001_PC3_24H	Characteristic direction	Trichostatin-a	Homo sapiens	PC3	In Vitro	2 uM	24hr	0.0203666	7.09031	3.4e-06	0.682741
L1000_CPC004_A375_6H	Characteristic direction	Benzopurpurin-4b	Homo sapiens	A375	In Vitro	10 uM	6hr	0.0203666	7.09031	3.4e-06	0.682741
L1000_CPC004_HA1E_24H	Characteristic direction	Chlormadinone	Homo sapiens	HA1E	In Vitro	10 uM	24hr	0.0203666	7.09031	3.4e-06	0.682741
L1000_CPC004_HCC515_6H	Characteristic direction	Emetine	Homo sapiens	HCC515	In Vitro	10 uM	6hr	0.0203666	7.09031	3.4e-06	0.682741
L1000_CPC004_HT29_6H	Characteristic direction	Tosyl-phenylalanyl-chloromethyl-ketone	Homo sapiens	HT29	In Vitro	10 uM	6hr	0.0203666	7.09031	3.4e-06	0.682741
L1000_CPC006_A375_24H	Characteristic direction	TH02453-036-P1	Homo sapiens	A375	In Vitro	11.1 uM	24hr	0.0203666	7.09031	3.4e-06	0.682741
L1000_CPC006_A375_24H	Characteristic direction	Parthenolide	Homo sapiens	A375	In Vitro	20 uM	24hr	0.0203666	7.09031	3.4e-06	0.682741
L1000_CPC006_A375_6H	Characteristic direction	CT-200783	Homo sapiens	A375	In Vitro	10 uM	6hr	0.0203666	7.09031	3.4e-06	0.682741
L1000_CPC006_A375_6H	Characteristic direction	LY-2183240	Homo sapiens	A375	In Vitro	10 uM	6hr	0.0203666	7.09031	3.4e-06	0.682741
L1000_CPC006_HCC515_6H	Characteristic direction	Trichostatin-a	Homo sapiens	HCC515	In Vitro	10 uM	6hr	0.0203666	7.09031	3.4e-06	0.682741
L1000_CPC006_HT29_24H	Characteristic direction	Dorsomorphin	Homo sapiens	HT29	In Vitro	10 uM	24hr	0.0203666	7.09031	3.4e-06	0.682741
L1000_CPC006_MCF7_24H	Characteristic direction	ERK-inhibitor-11E	Homo sapiens	MCF7	In Vitro	0.5 uM	24hr	0.0203666	7.09031	3.4e-06	0.682741
L1000_CPC007_A549_24H	Characteristic direction	BRD-K49630153	Homo sapiens	A549	In Vitro	10 uM	24hr	0.0203666	7.09031	3.4e-06	0.682741
L1000_CPC007_HA1E_6H	Characteristic direction	BRD-K16947188	Homo sapiens	HA1E	In Vitro	10 uM	6hr	0.0203666	7.09031	3.4e-06	0.682741
L1000_CPC007_VCAP_6H	Characteristic direction	Benzbromarone	Homo sapiens	VCAP	In Vitro	10 uM	6hr	0.0203666	7.09031	3.4e-06	0.682741
L1000_CPC008_A375_24H	Characteristic direction	BRD-K89748981	Homo sapiens	A375	In Vitro	10 uM	24hr	0.0203666	7.09031	3.4e-06	0.682741
L1000_CPC008_VCAP_24H	Characteristic direction	KU-C104233	Homo sapiens	VCAP	In Vitro	10 uM	24hr	0.0203666	7.09031	3.4e-06	0.682741
L1000_CPC010_VCAP_6H	Characteristic direction	NM-PP1	Homo sapiens	VCAP	In Vitro	10 uM	6hr	0.0203666	7.09031	3.4e-06	0.682741
L1000_CPC012_A375_6H	Characteristic direction	CAY-10415	Homo sapiens	A375	In Vitro	10 uM	6hr	0.0203666	7.09031	3.4e-06	0.682741
L1000_CPC012_NPC_24H	Characteristic direction	BRD-K48924007	Homo sapiens	NPC	In Vitro	10 uM	24hr	0.0203666	7.09031	3.4e-06	0.682741
L1000_CPC013_A549_24H	Characteristic direction	Sorafenib	Homo sapiens	A549	In Vitro	10 uM	24hr	0.0203666	7.09031	3.4e-06	0.682741
L1000_CPC013_NEU_24H	Characteristic direction	Wortmannin	Homo sapiens	NEU	In Vitro	10 uM	24hr	0.0203666	7.09031	3.4e-06	0.682741
L1000_CPC013_PC3_24H	Characteristic direction	Sorafenib	Homo sapiens	PC3	In Vitro	10 uM	24hr	0.0203666	7.09031	3.4e-06	0.682741
L1000_CPC013_PC3_6H	Characteristic direction	PD-173074	Homo sapiens	PC3	In Vitro	10 uM	6hr	0.0203666	7.09031	3.4e-06	0.682741
L1000_CPC014_A549_24H	Characteristic direction	Lypressin	Homo sapiens	A549	In Vitro	10 uM	24hr	0.0203666	7.09031	3.4e-06	0.682741
L1000_CPC014_HA1E_6H	Characteristic direction	STK-249718	Homo sapiens	HA1E	In Vitro	10 uM	6hr	0.0203666	7.09031	3.4e-06	0.682741
L1000_CPC014_VCAP_24H	Characteristic direction	Lypressin	Homo sapiens	VCAP	In Vitro	10 uM	24hr	0.0203666	7.09031	3.4e-06	0.682741
L1000_DOS013_VCAP_24H	Characteristic direction	Olaparib	Homo sapiens	VCAP	In Vitro	10 uM	24hr	0.0203666	7.09031	3.4e-06	0.682741
L1000_DOS027_VCAP_6H	Characteristic direction	Wortmannin	Homo sapiens	VCAP	In Vitro	10 uM	6hr	0.0203666	7.09031	3.4e-06	0.682741
L1000_DOSBIO002_NEU_24H	Characteristic direction	Wortmannin	Homo sapiens	NEU	In Vitro	3.33333 uM	24hr	0.0203666	7.09031	3.4e-06	0.682741
L1000_HOG001_MCF7_6H	Characteristic direction	Triptolide	Homo sapiens	MCF7	In Vitro	1.11 uM	6hr	0.0203666	7.09031	3.4e-06	0.682741
L1000_HOG003_A549_24H	Characteristic direction	Geldanamycin	Homo sapiens	A549	In Vitro	1.11 uM	24hr	0.0203666	7.09031	3.4e-06	0.682741
L1000_LJP001_BT20_6H	Characteristic direction	Imatinib	Homo sapiens	BT20	In Vitro	0.4 uM	6hr	0.0203666	7.09031	3.4e-06	0.682741
L1000_LJP002_MCF7_24H	Characteristic direction	NVP-AUY922	Homo sapiens	MCF7	In Vitro	10 uM	24hr	0.0203666	7.09031	3.4e-06	0.682741
L1000_LJP002_MCF7_6H	Characteristic direction	Celastrol	Homo sapiens	MCF7	In Vitro	0.08 uM	6hr	0.0203666	7.09031	3.4e-06	0.682741
L1000_LJP002_SKBR3_6H	Characteristic direction	CHIR-99021	Homo sapiens	SKBR3	In Vitro	10 uM	6hr	0.0203666	7.09031	3.4e-06	0.682741
L1000_PRISM001_MCF7_6H	Characteristic direction	Tozasertib	Homo sapiens	MCF7	In Vitro	5 uM	6hr	0.0203666	7.09031	3.4e-06	0.682741
L1000_RAD001_HCC515_6H	Characteristic direction	Geldanamycin	Homo sapiens	HCC515	In Vitro	10 uM	6hr	0.0203666	7.09031	3.4e-06	0.682741
DrugMatrix_Codelink	limma	Amprenavir	Rattus norvegicus	kidney	In Vivo	600 mg/kg	3d	0.0251917	2.25933	3.43e-06	0.988333
L1000_CPC002_VCAP_6H	Characteristic direction	BMS-191011	Homo sapiens	VCAP	In Vitro	10 uM	6hr	0.0203327	6.27789	3.46e-06	0.68171
L1000_CPC004_HA1E_6H	Characteristic direction	Benzoxiquine	Homo sapiens	HA1E	In Vitro	10 uM	6hr	0.0203327	6.27789	3.46e-06	0.68171
L1000_CPC006_A549_6H	Characteristic direction	BML-259	Homo sapiens	A549	In Vitro	80 uM	6hr	0.0203327	6.27789	3.46e-06	0.68171
L1000_CPC006_MCF7_6H	Characteristic direction	IKK-2-inhibitor-V	Homo sapiens	MCF7	In Vitro	10 uM	6hr	0.0203327	6.27789	3.46e-06	0.68171
L1000_CPC006_VCAP_24H	Characteristic direction	SB-225002	Homo sapiens	VCAP	In Vitro	11.1 uM	24hr	0.0203327	6.27789	3.46e-06	0.68171
L1000_CPC013_A549_6H	Characteristic direction	Cytochalasin-d	Homo sapiens	A549	In Vitro	10 uM	6hr	0.0203327	6.27789	3.46e-06	0.68171
L1000_CPC014_A375_6H	Characteristic direction	APHA-compound-8	Homo sapiens	A375	In Vitro	10 uM	6hr	0.0203327	6.27789	3.46e-06	0.68171
L1000_CPC014_VCAP_6H	Characteristic direction	GDC-0879	Homo sapiens	VCAP	In Vitro	10 uM	6hr	0.0203327	6.27789	3.46e-06	0.68171
L1000_CPC020_MCF7_6H	Characteristic direction	Paroxetine	Homo sapiens	MCF7	In Vitro	10 uM	6hr	0.0203327	6.27789	3.46e-06	0.68171
L1000_DOSBIO002_NEU_24H	Characteristic direction	Trichostatin-a	Homo sapiens	NEU	In Vitro	0.37037 uM	24hr	0.0203327	6.27789	3.46e-06	0.68171
L1000_ERG003_VCAP_24H	Characteristic direction	Phenformin	Homo sapiens	VCAP	In Vitro	30 uM	24hr	0.0203327	6.27789	3.46e-06	0.68171
L1000_LJP001_MCF10A_24H	Characteristic direction	MK-2206	Homo sapiens	MCF10A	In Vitro	10 uM	24hr	0.0203327	6.27789	3.46e-06	0.68171
L1000_LJP001_MCF10A_6H	Characteristic direction	GW-843682X	Homo sapiens	MCF10A	In Vitro	10 uM	6hr	0.0203327	6.27789	3.46e-06	0.68171
L1000_LJP001_MCF10A_6H	Characteristic direction	HG-5-113-01	Homo sapiens	MCF10A	In Vitro	10 uM	6hr	0.0203327	6.27789	3.46e-06	0.68171
DrugMatrix_Codelink	limma	3-acetamidophenol	Rattus norvegicus	kidney	In Vivo	limma combined	limma combined	0.0214656	1.85825	3.47e-06	0.944879
L1000_CPC004_HT29_6H	Characteristic direction	Clonidine	Homo sapiens	HT29	In Vitro	10 uM	6hr	0.0201794	8.16549	3.48e-06	0.672816
L1000_CPC010_MCF7_24H	Characteristic direction	BRD-K56478238	Homo sapiens	MCF7	In Vitro	10 uM	24hr	0.0201794	8.16549	3.48e-06	0.672816
DrugMatrix_Codelink	limma	Enrofloxacin	Rattus norvegicus	kidney	In Vivo	limma combined	limma combined	0.0241935	2.12573	3.52e-06	0.982325
DrugMatrix_Codelink	limma	Sporidesmin a	Rattus norvegicus	liver	In Vitro	limma combined	limma combined	0.0221963	1.91721	3.54e-06	0.958712
L1000_CPC001_HCC515_24H	Characteristic direction	Estradiol-valerate	Homo sapiens	HCC515	In Vitro	10 uM	24hr	0.0203252	7.05565	3.54e-06	0.680759
L1000_CPC001_HCC515_24H	Characteristic direction	BU-239	Homo sapiens	HCC515	In Vitro	10 uM	24hr	0.0203252	7.05565	3.54e-06	0.680759
L1000_CPC001_VCAP_24H	Characteristic direction	MRS-1845	Homo sapiens	VCAP	In Vitro	10 uM	24hr	0.0203252	7.05565	3.54e-06	0.680759
L1000_CPC001_VCAP_6H	Characteristic direction	Methyllycaconitine	Homo sapiens	VCAP	In Vitro	10 uM	6hr	0.0203252	7.05565	3.54e-06	0.680759
L1000_CPC001_VCAP_6H	Characteristic direction	Fluticasone	Homo sapiens	VCAP	In Vitro	10 uM	6hr	0.0203252	7.05565	3.54e-06	0.680759
L1000_CPC002_HA1E_6H	Characteristic direction	Camptothecin	Homo sapiens	HA1E	In Vitro	10 uM	6hr	0.0203252	7.05565	3.54e-06	0.680759
L1000_CPC003_VCAP_6H	Characteristic direction	Scopolamine	Homo sapiens	VCAP	In Vitro	10 uM	6hr	0.0203252	7.05565	3.54e-06	0.680759
L1000_CPC004_HCC515_24H	Characteristic direction	Fluspirilene	Homo sapiens	HCC515	In Vitro	10 uM	24hr	0.0203252	7.05565	3.54e-06	0.680759
L1000_CPC005_A375_24H	Characteristic direction	Daphnetin	Homo sapiens	A375	In Vitro	10 uM	24hr	0.0203252	7.05565	3.54e-06	0.680759
L1000_CPC005_VCAP_24H	Characteristic direction	Calyculin	Homo sapiens	VCAP	In Vitro	10 uM	24hr	0.0203252	7.05565	3.54e-06	0.680759
L1000_CPC006_A375_24H	Characteristic direction	Rosiglitazone	Homo sapiens	A375	In Vitro	80 uM	24hr	0.0203252	7.05565	3.54e-06	0.680759
L1000_CPC006_A549_6H	Characteristic direction	Dalcetrapib	Homo sapiens	A549	In Vitro	79.44 uM	6hr	0.0203252	7.05565	3.54e-06	0.680759
L1000_CPC006_HA1E_24H	Characteristic direction	SRT-1720	Homo sapiens	HA1E	In Vitro	11.1 uM	24hr	0.0203252	7.05565	3.54e-06	0.680759
L1000_CPC006_PC3_24H	Characteristic direction	MLN-2238	Homo sapiens	PC3	In Vitro	10 uM	24hr	0.0203252	7.05565	3.54e-06	0.680759
L1000_CPC006_PC3_24H	Characteristic direction	Resveratrol	Homo sapiens	PC3	In Vitro	10 uM	24hr	0.0203252	7.05565	3.54e-06	0.680759
L1000_CPC007_A549_24H	Characteristic direction	BRD-K29715937	Homo sapiens	A549	In Vitro	10 uM	24hr	0.0203252	7.05565	3.54e-06	0.680759
L1000_CPC007_A549_6H	Characteristic direction	BRD-K49630153	Homo sapiens	A549	In Vitro	10 uM	6hr	0.0203252	7.05565	3.54e-06	0.680759
L1000_CPC007_HT29_24H	Characteristic direction	BRD-K07668032	Homo sapiens	HT29	In Vitro	10 uM	24hr	0.0203252	7.05565	3.54e-06	0.680759
L1000_CPC007_MCF7_6H	Characteristic direction	BRD-K19499941	Homo sapiens	MCF7	In Vitro	10 uM	6hr	0.0203252	7.05565	3.54e-06	0.680759
L1000_CPC008_MCF7_6H	Characteristic direction	BRD-K07259155	Homo sapiens	MCF7	In Vitro	10 uM	6hr	0.0203252	7.05565	3.54e-06	0.680759
L1000_CPC008_PC3_24H	Characteristic direction	BRD-K30351863	Homo sapiens	PC3	In Vitro	10 uM	24hr	0.0203252	7.05565	3.54e-06	0.680759
L1000_CPC008_VCAP_6H	Characteristic direction	BRD-K52163391	Homo sapiens	VCAP	In Vitro	10 uM	6hr	0.0203252	7.05565	3.54e-06	0.680759
L1000_CPC009_HT29_6H	Characteristic direction	Thiothixene	Homo sapiens	HT29	In Vitro	10 uM	6hr	0.0203252	7.05565	3.54e-06	0.680759
L1000_CPC013_A375_6H	Characteristic direction	BRD-K58698715	Homo sapiens	A375	In Vitro	10 uM	6hr	0.0203252	7.05565	3.54e-06	0.680759
L1000_CPC013_HCC515_6H	Characteristic direction	PD-173074	Homo sapiens	HCC515	In Vitro	10 uM	6hr	0.0203252	7.05565	3.54e-06	0.680759
L1000_CPC013_HT29_6H	Characteristic direction	Wortmannin	Homo sapiens	HT29	In Vitro	10 uM	6hr	0.0203252	7.05565	3.54e-06	0.680759
L1000_CPC014_HT29_6H	Characteristic direction	Fenretinide	Homo sapiens	HT29	In Vitro	10 uM	6hr	0.0203252	7.05565	3.54e-06	0.680759
L1000_CPC014_PC3_6H	Characteristic direction	BRD-K62459624	Homo sapiens	PC3	In Vitro	10 uM	6hr	0.0203252	7.05565	3.54e-06	0.680759
L1000_CPC014_PC3_6H	Characteristic direction	Dovitinib	Homo sapiens	PC3	In Vitro	10 uM	6hr	0.0203252	7.05565	3.54e-06	0.680759
L1000_CPC020_PC3_6H	Characteristic direction	Prilocaine	Homo sapiens	PC3	In Vitro	10 uM	6hr	0.0203252	7.05565	3.54e-06	0.680759
L1000_CPD001_PC3_24H	Characteristic direction	Nicorandil	Homo sapiens	PC3	In Vitro	10 uM	24hr	0.0203252	7.05565	3.54e-06	0.680759
L1000_DOS043_A375_24H	Characteristic direction	Geldanamycin	Homo sapiens	A375	In Vitro	10 uM	24hr	0.0203252	7.05565	3.54e-06	0.680759
L1000_DOS049_A375_24H	Characteristic direction	Vorinostat	Homo sapiens	A375	In Vitro	0.5 uM	24hr	0.0203252	7.05565	3.54e-06	0.680759
L1000_ERG005_VCAP_6H	Characteristic direction	Troglitazone	Homo sapiens	VCAP	In Vitro	1 uM	6hr	0.0203252	7.05565	3.54e-06	0.680759
L1000_ERG005_VCAP_6H	Characteristic direction	Radicicol	Homo sapiens	VCAP	In Vitro	20 uM	6hr	0.0203252	7.05565	3.54e-06	0.680759
L1000_HDAC002_MCF7_6H	Characteristic direction	BRD-K64024097	Homo sapiens	MCF7	In Vitro	5 uM	6hr	0.0203252	7.05565	3.54e-06	0.680759
L1000_HDAC002_PC3_6H	Characteristic direction	Panobinostat	Homo sapiens	PC3	In Vitro	1.25 uM	6hr	0.0203252	7.05565	3.54e-06	0.680759
L1000_HOG001_A549_6H	Characteristic direction	Trichostatin-a	Homo sapiens	A549	In Vitro	10 uM	6hr	0.0203252	7.05565	3.54e-06	0.680759
L1000_HOG002_MCF7_6H	Characteristic direction	Wortmannin	Homo sapiens	MCF7	In Vitro	10 uM	6hr	0.0203252	7.05565	3.54e-06	0.680759
L1000_HOG002_MCF7_6H	Characteristic direction	Vorinostat	Homo sapiens	MCF7	In Vitro	0.013 uM	6hr	0.0203252	7.05565	3.54e-06	0.680759
L1000_HOG003_MCF7_24H	Characteristic direction	BRD-K01121114	Homo sapiens	MCF7	In Vitro	0.3704 uM	24hr	0.0203252	7.05565	3.54e-06	0.680759
L1000_LJP001_MCF10A_24H	Characteristic direction	PD-184352	Homo sapiens	MCF10A	In Vitro	0.4 uM	24hr	0.0203252	7.05565	3.54e-06	0.680759
L1000_LJP001_MCF10A_24H	Characteristic direction	QL-X-138	Homo sapiens	MCF10A	In Vitro	2 uM	24hr	0.0203252	7.05565	3.54e-06	0.680759
L1000_LJP001_MDAMB231_24H	Characteristic direction	NPK76-II-72-1	Homo sapiens	MDAMB231	In Vitro	10 uM	24hr	0.0203252	7.05565	3.54e-06	0.680759
L1000_NMH001_NPC_6H	Characteristic direction	XAV-939	Homo sapiens	NPC	In Vitro	10 uM	6hr	0.0203252	7.05565	3.54e-06	0.680759
DrugMatrix_Affy	limma	Miconazole	Rattus norvegicus	liver	In Vivo	920 mg/kg	3d	0.019722	1.75542	3.56e-06	0.908551
TG-GATEs	limma	Allyl alcohol	Rattus norvegicus	kidney	In Vivo Repeat	limma combined	limma combined	0.0232644	2.02	3.58e-06	0.974151
DrugMatrix_Codelink	limma	Ibuprofen	Rattus norvegicus	kidney	In Vivo	limma combined	limma combined	0.0239623	2.09795	3.58e-06	0.980439
DrugMatrix_Codelink	limma	Harringtonine	Rattus norvegicus	bone marrow	In Vivo	limma combined	limma combined	0.0267994	2.54529	3.58e-06	0.994132
L1000_CPC004_HCC515_24H	Characteristic direction	Vorinostat	Homo sapiens	HCC515	In Vitro	10 uM	24hr	0.0202952	6.25311	3.59e-06	0.679647
L1000_CPC004_HEPG2_6H	Characteristic direction	MDL-29951	Homo sapiens	HEPG2	In Vitro	10 uM	6hr	0.0202952	6.25311	3.59e-06	0.679647
L1000_CPC005_PC3_24H	Characteristic direction	Hydroquinine	Homo sapiens	PC3	In Vitro	10 uM	24hr	0.0202952	6.25311	3.59e-06	0.679647
L1000_CPC005_VCAP_24H	Characteristic direction	Methylergometrine	Homo sapiens	VCAP	In Vitro	10 uM	24hr	0.0202952	6.25311	3.59e-06	0.679647
L1000_CPC006_HEPG2_6H	Characteristic direction	Perhexiline	Homo sapiens	HEPG2	In Vitro	10 uM	6hr	0.0202952	6.25311	3.59e-06	0.679647
L1000_CPC006_VCAP_24H	Characteristic direction	7b-cis	Homo sapiens	VCAP	In Vitro	10 uM	24hr	0.0202952	6.25311	3.59e-06	0.679647
L1000_CPC008_HEPG2_6H	Characteristic direction	VU-0405166-2	Homo sapiens	HEPG2	In Vitro	10 uM	6hr	0.0202952	6.25311	3.59e-06	0.679647
L1000_CPC008_HT29_6H	Characteristic direction	BRD-K33297438	Homo sapiens	HT29	In Vitro	10 uM	6hr	0.0202952	6.25311	3.59e-06	0.679647
L1000_CPC014_A549_6H	Characteristic direction	Tyrphostin-A9	Homo sapiens	A549	In Vitro	10 uM	6hr	0.0202952	6.25311	3.59e-06	0.679647
L1000_CPC014_HA1E_6H	Characteristic direction	EI-247	Homo sapiens	HA1E	In Vitro	10 uM	6hr	0.0202952	6.25311	3.59e-06	0.679647
L1000_CPC018_MCF7_6H	Characteristic direction	Wortmannin	Homo sapiens	MCF7	In Vitro	10 uM	6hr	0.0202952	6.25311	3.59e-06	0.679647
L1000_DEB001_MCF7_6H	Characteristic direction	Vorinostat	Homo sapiens	MCF7	In Vitro	10 uM	6hr	0.0202952	6.25311	3.59e-06	0.679647
L1000_LJP002_MDAMB231_6H	Characteristic direction	AZD-5438	Homo sapiens	MDAMB231	In Vitro	2 uM	6hr	0.0202952	6.25311	3.59e-06	0.679647
L1000_NMH002_NEU_6H	Characteristic direction	NSC-3852	Homo sapiens	NEU	In Vitro	10 uM	6hr	0.0202952	6.25311	3.59e-06	0.679647
DrugMatrix_Codelink	limma	Cyclosporin a	Rattus norvegicus	kidney	In Vivo	limma combined	limma combined	0.02476	2.19947	3.62e-06	0.986028
L1000_CPC007_PC3_6H	Characteristic direction	BRD-K27630941	Homo sapiens	PC3	In Vitro	10 uM	6hr	0.0201342	8.11426	3.65e-06	0.670979
L1000_CPC008_HEPG2_6H	Characteristic direction	BRD-K92158425	Homo sapiens	HEPG2	In Vitro	10 uM	6hr	0.0201342	8.11426	3.65e-06	0.670979
L1000_CPC009_PC3_6H	Characteristic direction	Acyclovir	Homo sapiens	PC3	In Vitro	10 uM	6hr	0.0201342	8.11426	3.65e-06	0.670979
L1000_CPC012_HA1E_6H	Characteristic direction	BRD-K81313552	Homo sapiens	HA1E	In Vitro	10 uM	6hr	0.0201342	8.11426	3.65e-06	0.670979
L1000_CPC014_MCF7_6H	Characteristic direction	Tyrphostin-AG-1288	Homo sapiens	MCF7	In Vitro	10 uM	6hr	0.0201342	8.11426	3.65e-06	0.670979
L1000_DOSBIO002_HT29_24H	Characteristic direction	Fulvestrant	Homo sapiens	HT29	In Vitro	3.33333 uM	24hr	0.0201342	8.11426	3.65e-06	0.670979
L1000_ERG005_VCAP_24H	Characteristic direction	Genistein	Homo sapiens	VCAP	In Vitro	1 uM	24hr	0.0201342	8.11426	3.65e-06	0.670979
TG-GATEs	limma	Dexamethasone	Rattus norvegicus	liver	In Vivo Single	50 mg/kg	9hr	0.0204599	1.79035	3.66e-06	0.9242
L1000_CPC014_MCF7_24H	Characteristic direction	Saracatinib	Homo sapiens	MCF7	In Vitro	10 uM	24hr	0.0201342	5.64241	3.67e-06	0.670979
TG-GATEs	limma	2-nitrofluorene	Rattus norvegicus	liver	In Vivo Single	limma combined	limma combined	0.0197922	1.75723	3.67e-06	0.910018
L1000_CPC002_HA1E_6H	Characteristic direction	EO-1428	Homo sapiens	HA1E	In Vitro	10 uM	6hr	0.020284	7.02134	3.69e-06	0.678777
L1000_CPC002_HCC515_24H	Characteristic direction	Papaverine	Homo sapiens	HCC515	In Vitro	10 uM	24hr	0.020284	7.02134	3.69e-06	0.678777
L1000_CPC004_HCC515_6H	Characteristic direction	DMBI	Homo sapiens	HCC515	In Vitro	10 uM	6hr	0.020284	7.02134	3.69e-06	0.678777
L1000_CPC004_HEPG2_6H	Characteristic direction	Piperidolate	Homo sapiens	HEPG2	In Vitro	10 uM	6hr	0.020284	7.02134	3.69e-06	0.678777
L1000_CPC004_MCF7_6H	Characteristic direction	Pifithrin-mu	Homo sapiens	MCF7	In Vitro	10 uM	6hr	0.020284	7.02134	3.69e-06	0.678777
L1000_CPC005_A549_24H	Characteristic direction	Purvalanol-b	Homo sapiens	A549	In Vitro	10 uM	24hr	0.020284	7.02134	3.69e-06	0.678777
L1000_CPC005_PC3_6H	Characteristic direction	Alfaxalone	Homo sapiens	PC3	In Vitro	10 uM	6hr	0.020284	7.02134	3.69e-06	0.678777
L1000_CPC006_HT29_24H	Characteristic direction	Cucurbitacin-i	Homo sapiens	HT29	In Vitro	10 uM	24hr	0.020284	7.02134	3.69e-06	0.678777
L1000_CPC006_PC3_24H	Characteristic direction	Tozasertib	Homo sapiens	PC3	In Vitro	10 uM	24hr	0.020284	7.02134	3.69e-06	0.678777
L1000_CPC007_A549_6H	Characteristic direction	BRD-A68890828	Homo sapiens	A549	In Vitro	10 uM	6hr	0.020284	7.02134	3.69e-06	0.678777
L1000_CPC007_MCF7_24H	Characteristic direction	BRD-K88198340	Homo sapiens	MCF7	In Vitro	10 uM	24hr	0.020284	7.02134	3.69e-06	0.678777
L1000_CPC008_HT29_6H	Characteristic direction	BRD-A30612536	Homo sapiens	HT29	In Vitro	10 uM	6hr	0.020284	7.02134	3.69e-06	0.678777
L1000_CPC008_HT29_6H	Characteristic direction	BRD-K30351863	Homo sapiens	HT29	In Vitro	10 uM	6hr	0.020284	7.02134	3.69e-06	0.678777
L1000_CPC009_HCC515_6H	Characteristic direction	Ribavirin	Homo sapiens	HCC515	In Vitro	10 uM	6hr	0.020284	7.02134	3.69e-06	0.678777
L1000_CPC010_HCC515_6H	Characteristic direction	BRD-A32449311	Homo sapiens	HCC515	In Vitro	10 uM	6hr	0.020284	7.02134	3.69e-06	0.678777
L1000_CPC010_PC3_6H	Characteristic direction	BRD-A84524947	Homo sapiens	PC3	In Vitro	10 uM	6hr	0.020284	7.02134	3.69e-06	0.678777
L1000_CPC011_A549_6H	Characteristic direction	Nefazodone	Homo sapiens	A549	In Vitro	10 uM	6hr	0.020284	7.02134	3.69e-06	0.678777
L1000_CPC011_VCAP_6H	Characteristic direction	Cilastatin	Homo sapiens	VCAP	In Vitro	10 uM	6hr	0.020284	7.02134	3.69e-06	0.678777
L1000_CPC012_SKB_24H	Characteristic direction	15-delta-prostaglandin-j2	Homo sapiens	SKB	In Vitro	10 uM	24hr	0.020284	7.02134	3.69e-06	0.678777
L1000_CPC012_VCAP_24H	Characteristic direction	Vorinostat	Homo sapiens	VCAP	In Vitro	10 uM	24hr	0.020284	7.02134	3.69e-06	0.678777
L1000_CPC013_ASC_24H	Characteristic direction	BRD-K20032655	Homo sapiens	ASC	In Vitro	10 uM	24hr	0.020284	7.02134	3.69e-06	0.678777
L1000_CPC013_HEPG2_6H	Characteristic direction	Cyclopamine	Homo sapiens	HEPG2	In Vitro	10 uM	6hr	0.020284	7.02134	3.69e-06	0.678777
L1000_CPC013_MCF7_6H	Characteristic direction	ST-4029655	Homo sapiens	MCF7	In Vitro	10 uM	6hr	0.020284	7.02134	3.69e-06	0.678777
L1000_CPC013_MCF7_6H	Characteristic direction	BRD-K85266146	Homo sapiens	MCF7	In Vitro	10 uM	6hr	0.020284	7.02134	3.69e-06	0.678777
L1000_CPC013_VCAP_6H	Characteristic direction	Andarine	Homo sapiens	VCAP	In Vitro	10 uM	6hr	0.020284	7.02134	3.69e-06	0.678777
L1000_CPC014_A375_6H	Characteristic direction	Entecavir	Homo sapiens	A375	In Vitro	10 uM	6hr	0.020284	7.02134	3.69e-06	0.678777
L1000_CPC014_HEPG2_6H	Characteristic direction	Tyrphostin-A9	Homo sapiens	HEPG2	In Vitro	10 uM	6hr	0.020284	7.02134	3.69e-06	0.678777
L1000_CPC020_HA1E_6H	Characteristic direction	Medroxyprogesterone	Homo sapiens	HA1E	In Vitro	10 uM	6hr	0.020284	7.02134	3.69e-06	0.678777
L1000_DOS017_VCAP_6H	Characteristic direction	Wortmannin	Homo sapiens	VCAP	In Vitro	10 uM	6hr	0.020284	7.02134	3.69e-06	0.678777
L1000_HDAC002_MCF7_6H	Characteristic direction	Vorinostat	Homo sapiens	MCF7	In Vitro	0.00488281 uM	6hr	0.020284	7.02134	3.69e-06	0.678777
L1000_HOG001_A549_24H	Characteristic direction	Mepacrine	Homo sapiens	A549	In Vitro	3.33 uM	24hr	0.020284	7.02134	3.69e-06	0.678777
L1000_HOG001_MCF7_6H	Characteristic direction	Trichostatin-a	Homo sapiens	MCF7	In Vitro	0.0412 uM	6hr	0.020284	7.02134	3.69e-06	0.678777
L1000_HOG002_A549_24H	Characteristic direction	Daunorubicin	Homo sapiens	A549	In Vitro	0.1235 uM	24hr	0.020284	7.02134	3.69e-06	0.678777
L1000_HOG002_MCF7_24H	Characteristic direction	Wortmannin	Homo sapiens	MCF7	In Vitro	0.013 uM	24hr	0.020284	7.02134	3.69e-06	0.678777
L1000_LJP001_BT20_24H	Characteristic direction	TAK-715	Homo sapiens	BT20	In Vitro	10 uM	24hr	0.020284	7.02134	3.69e-06	0.678777
L1000_LJP001_MCF7_6H	Characteristic direction	Neratinib	Homo sapiens	MCF7	In Vitro	10 uM	6hr	0.020284	7.02134	3.69e-06	0.678777
L1000_LJP001_MDAMB231_24H	Characteristic direction	BI-2536	Homo sapiens	MDAMB231	In Vitro	10 uM	24hr	0.020284	7.02134	3.69e-06	0.678777
L1000_LJP001_MDAMB231_6H	Characteristic direction	Fostamatinib	Homo sapiens	MDAMB231	In Vitro	10 uM	6hr	0.020284	7.02134	3.69e-06	0.678777
L1000_LJP001_MDAMB231_6H	Characteristic direction	Crizotinib	Homo sapiens	MDAMB231	In Vitro	10 uM	6hr	0.020284	7.02134	3.69e-06	0.678777
L1000_LJP001_SKBR3_24H	Characteristic direction	AZD-8055	Homo sapiens	SKBR3	In Vitro	0.08 uM	24hr	0.020284	7.02134	3.69e-06	0.678777
L1000_ASG001_MCF7_6H	Characteristic direction	Wortmannin	Homo sapiens	MCF7	In Vitro	10 uM	6hr	0.0202578	6.22853	3.72e-06	0.677537
L1000_CPC001_HCC515_6H	Characteristic direction	Resveratrol	Homo sapiens	HCC515	In Vitro	10 uM	6hr	0.0202578	6.22853	3.72e-06	0.677537
L1000_CPC002_HA1E_24H	Characteristic direction	Tyrphostin-47	Homo sapiens	HA1E	In Vitro	10 uM	24hr	0.0202578	6.22853	3.72e-06	0.677537
L1000_CPC002_HA1E_6H	Characteristic direction	Digoxigenin	Homo sapiens	HA1E	In Vitro	10 uM	6hr	0.0202578	6.22853	3.72e-06	0.677537
L1000_CPC002_HCC515_24H	Characteristic direction	JTE-013	Homo sapiens	HCC515	In Vitro	10 uM	24hr	0.0202578	6.22853	3.72e-06	0.677537
L1000_CPC003_HCC515_6H	Characteristic direction	Leoidin	Homo sapiens	HCC515	In Vitro	10 uM	6hr	0.0202578	6.22853	3.72e-06	0.677537
L1000_CPC003_PC3_24H	Characteristic direction	Lovastatin	Homo sapiens	PC3	In Vitro	10 uM	24hr	0.0202578	6.22853	3.72e-06	0.677537
L1000_CPC004_HEPG2_6H	Characteristic direction	Sertraline	Homo sapiens	HEPG2	In Vitro	10 uM	6hr	0.0202578	6.22853	3.72e-06	0.677537
L1000_CPC005_A549_24H	Characteristic direction	Pentobarbital	Homo sapiens	A549	In Vitro	10 uM	24hr	0.0202578	6.22853	3.72e-06	0.677537
L1000_CPC005_PC3_24H	Characteristic direction	Fluphenazine	Homo sapiens	PC3	In Vitro	10 uM	24hr	0.0202578	6.22853	3.72e-06	0.677537
L1000_CPC006_HEPG2_6H	Characteristic direction	Dorsomorphin	Homo sapiens	HEPG2	In Vitro	10 uM	6hr	0.0202578	6.22853	3.72e-06	0.677537
L1000_CPC006_MCF7_6H	Characteristic direction	SU-11652	Homo sapiens	MCF7	In Vitro	10 uM	6hr	0.0202578	6.22853	3.72e-06	0.677537
L1000_CPC006_VCAP_24H	Characteristic direction	LY-2183240	Homo sapiens	VCAP	In Vitro	10 uM	24hr	0.0202578	6.22853	3.72e-06	0.677537
L1000_CPC007_PC3_24H	Characteristic direction	BRD-K05326558	Homo sapiens	PC3	In Vitro	10 uM	24hr	0.0202578	6.22853	3.72e-06	0.677537
L1000_CPC008_A375_24H	Characteristic direction	BRD-K49712247	Homo sapiens	A375	In Vitro	10 uM	24hr	0.0202578	6.22853	3.72e-06	0.677537
L1000_CPC008_MCF7_6H	Characteristic direction	VU-0418947-2	Homo sapiens	MCF7	In Vitro	10 uM	6hr	0.0202578	6.22853	3.72e-06	0.677537
L1000_CPC012_A549_6H	Characteristic direction	BRD-K30381304	Homo sapiens	A549	In Vitro	10 uM	6hr	0.0202578	6.22853	3.72e-06	0.677537
L1000_CPC013_HA1E_6H	Characteristic direction	Wortmannin	Homo sapiens	HA1E	In Vitro	10 uM	6hr	0.0202578	6.22853	3.72e-06	0.677537
L1000_CPC013_VCAP_24H	Characteristic direction	BRD-A93015352	Homo sapiens	VCAP	In Vitro	10 uM	24hr	0.0202578	6.22853	3.72e-06	0.677537
L1000_CPC014_A549_6H	Characteristic direction	OSI-027	Homo sapiens	A549	In Vitro	10 uM	6hr	0.0202578	6.22853	3.72e-06	0.677537
L1000_CPC014_MCF7_24H	Characteristic direction	BX-912	Homo sapiens	MCF7	In Vitro	10 uM	24hr	0.0202578	6.22853	3.72e-06	0.677537
L1000_CPC020_PC3_24H	Characteristic direction	Proxymetacaine	Homo sapiens	PC3	In Vitro	10 uM	24hr	0.0202578	6.22853	3.72e-06	0.677537
L1000_DOS054_HT29_24H	Characteristic direction	Vorinostat	Homo sapiens	HT29	In Vitro	10 uM	24hr	0.0202578	6.22853	3.72e-06	0.677537
L1000_LJP001_MCF10A_6H	Characteristic direction	Vemurafenib	Homo sapiens	MCF10A	In Vitro	10 uM	6hr	0.0202578	6.22853	3.72e-06	0.677537
L1000_MUC.CP006_MCF7_6H	Characteristic direction	BI-2536	Homo sapiens	MCF7	In Vitro	3.3333 uM	6hr	0.0202578	6.22853	3.72e-06	0.677537
TG-GATEs	limma	Dexamethasone	Rattus norvegicus	liver	In Vivo Single	5 mg/kg	6hr	0.0216823	1.87356	3.74e-06	0.949211
L1000_CPC006_A549_24H	Characteristic direction	PAC-1	Homo sapiens	A549	In Vitro	10 uM	24hr	0.0201005	5.62407	3.78e-06	0.669159
TG-GATEs	limma	Doxorubicin	Rattus norvegicus	liver	In Vitro	2 uM	24hr	0.0230415	1.99661	3.81e-06	0.970693
L1000_CPC006_MCF7_6H	Characteristic direction	Idarubicin	Homo sapiens	MCF7	In Vitro	0.08 uM	6hr	0.0200893	8.06368	3.83e-06	0.668998
L1000_CPC013_A375_6H	Characteristic direction	Obatoclax	Homo sapiens	A375	In Vitro	10 uM	6hr	0.0200893	8.06368	3.83e-06	0.668998
L1000_CPC013_MCF7_24H	Characteristic direction	ST-019386	Homo sapiens	MCF7	In Vitro	10 uM	24hr	0.0200893	8.06368	3.83e-06	0.668998
L1000_CPD003_MCF7_24H	Characteristic direction	Etilefrine	Homo sapiens	MCF7	In Vitro	10 uM	24hr	0.0200893	8.06368	3.83e-06	0.668998
L1000_DOS011_VCAP_24H	Characteristic direction	Withaferin-a	Homo sapiens	VCAP	In Vitro	10 uM	24hr	0.0200893	8.06368	3.83e-06	0.668998
L1000_HOG002_MCF7_6H	Characteristic direction	Daunorubicin	Homo sapiens	MCF7	In Vitro	3.33 uM	6hr	0.0200893	8.06368	3.83e-06	0.668998
L1000_HOG003_A549_6H	Characteristic direction	Veliparib	Homo sapiens	A549	In Vitro	10 uM	6hr	0.0200893	8.06368	3.83e-06	0.668998
L1000_LJP001_BT20_6H	Characteristic direction	Alvocidib	Homo sapiens	BT20	In Vitro	0.08 uM	6hr	0.0200893	8.06368	3.83e-06	0.668998
L1000_LJP002_MCF7_24H	Characteristic direction	SYK-inhibitor	Homo sapiens	MCF7	In Vitro	10 uM	24hr	0.0200893	8.06368	3.83e-06	0.668998
L1000_ASG001_MCF7_24H	Characteristic direction	Tanespimycin	Homo sapiens	MCF7	In Vitro	0.4 uM	24hr	0.0202429	6.98735	3.85e-06	0.676473
L1000_CPC001_VCAP_24H	Characteristic direction	Vinpocetine	Homo sapiens	VCAP	In Vitro	10 uM	24hr	0.0202429	6.98735	3.85e-06	0.676473
L1000_CPC001_VCAP_24H	Characteristic direction	Estradiol-valerate	Homo sapiens	VCAP	In Vitro	10 uM	24hr	0.0202429	6.98735	3.85e-06	0.676473
L1000_CPC002_HCC515_6H	Characteristic direction	ZM-241385	Homo sapiens	HCC515	In Vitro	10 uM	6hr	0.0202429	6.98735	3.85e-06	0.676473
L1000_CPC002_VCAP_24H	Characteristic direction	BRD-K93541117	Homo sapiens	VCAP	In Vitro	10 uM	24hr	0.0202429	6.98735	3.85e-06	0.676473
L1000_CPC003_HA1E_24H	Characteristic direction	Hydralazine	Homo sapiens	HA1E	In Vitro	10 uM	24hr	0.0202429	6.98735	3.85e-06	0.676473
L1000_CPC003_HA1E_24H	Characteristic direction	Tyrphostin-AG-555	Homo sapiens	HA1E	In Vitro	10 uM	24hr	0.0202429	6.98735	3.85e-06	0.676473
L1000_CPC004_HEPG2_6H	Characteristic direction	Famciclovir	Homo sapiens	HEPG2	In Vitro	10 uM	6hr	0.0202429	6.98735	3.85e-06	0.676473
L1000_CPC006_A549_24H	Characteristic direction	Lenalidomide	Homo sapiens	A549	In Vitro	177.6 uM	24hr	0.0202429	6.98735	3.85e-06	0.676473
L1000_CPC006_HCC515_24H	Characteristic direction	Necrostatin-1	Homo sapiens	HCC515	In Vitro	160 uM	24hr	0.0202429	6.98735	3.85e-06	0.676473
L1000_CPC006_PC3_24H	Characteristic direction	Chaetocin	Homo sapiens	PC3	In Vitro	0.08 uM	24hr	0.0202429	6.98735	3.85e-06	0.676473
L1000_CPC006_PC3_6H	Characteristic direction	BRD-K41087962	Homo sapiens	PC3	In Vitro	0.63 uM	6hr	0.0202429	6.98735	3.85e-06	0.676473
L1000_CPC006_PC3_6H	Characteristic direction	Pyrvinium-pamoate	Homo sapiens	PC3	In Vitro	10 uM	6hr	0.0202429	6.98735	3.85e-06	0.676473
L1000_CPC007_HA1E_6H	Characteristic direction	BRD-K29767311	Homo sapiens	HA1E	In Vitro	10 uM	6hr	0.0202429	6.98735	3.85e-06	0.676473
L1000_CPC007_VCAP_24H	Characteristic direction	PSH-010	Homo sapiens	VCAP	In Vitro	10 uM	24hr	0.0202429	6.98735	3.85e-06	0.676473
L1000_CPC008_A375_24H	Characteristic direction	VU-0413807-2	Homo sapiens	A375	In Vitro	10 uM	24hr	0.0202429	6.98735	3.85e-06	0.676473
L1000_CPC008_A375_6H	Characteristic direction	BRD-K77681376	Homo sapiens	A375	In Vitro	10 uM	6hr	0.0202429	6.98735	3.85e-06	0.676473
L1000_CPC008_HT29_6H	Characteristic direction	BRD-K07259155	Homo sapiens	HT29	In Vitro	10 uM	6hr	0.0202429	6.98735	3.85e-06	0.676473
L1000_CPC010_A549_24H	Characteristic direction	Doxapram	Homo sapiens	A549	In Vitro	10 uM	24hr	0.0202429	6.98735	3.85e-06	0.676473
L1000_CPC011_A375_6H	Characteristic direction	Clofazimine	Homo sapiens	A375	In Vitro	10 uM	6hr	0.0202429	6.98735	3.85e-06	0.676473
L1000_CPC011_VCAP_24H	Characteristic direction	Trichostatin-a	Homo sapiens	VCAP	In Vitro	10 uM	24hr	0.0202429	6.98735	3.85e-06	0.676473
L1000_CPC011_VCAP_6H	Characteristic direction	Bifemelane	Homo sapiens	VCAP	In Vitro	10 uM	6hr	0.0202429	6.98735	3.85e-06	0.676473
L1000_CPC012_HA1E_6H	Characteristic direction	BRD-K09661167	Homo sapiens	HA1E	In Vitro	10 uM	6hr	0.0202429	6.98735	3.85e-06	0.676473
L1000_CPC014_A549_24H	Characteristic direction	BRD-K67470788	Homo sapiens	A549	In Vitro	10 uM	24hr	0.0202429	6.98735	3.85e-06	0.676473
L1000_CPC014_NPC_24H	Characteristic direction	Palbociclib	Homo sapiens	NPC	In Vitro	10 uM	24hr	0.0202429	6.98735	3.85e-06	0.676473
L1000_CPC014_SKB_24H	Characteristic direction	BRD-K33586157	Homo sapiens	SKB	In Vitro	10 uM	24hr	0.0202429	6.98735	3.85e-06	0.676473
L1000_CPC014_VCAP_24H	Characteristic direction	Sirolimus	Homo sapiens	VCAP	In Vitro	10 uM	24hr	0.0202429	6.98735	3.85e-06	0.676473
L1000_CPC016_MCF7_24H	Characteristic direction	Vorinostat	Homo sapiens	MCF7	In Vitro	10 uM	24hr	0.0202429	6.98735	3.85e-06	0.676473
L1000_CPC020_VCAP_6H	Characteristic direction	17-beta-estradiol	Homo sapiens	VCAP	In Vitro	10 uM	6hr	0.0202429	6.98735	3.85e-06	0.676473
L1000_CPD001_MCF7_24H	Characteristic direction	Dobutamine	Homo sapiens	MCF7	In Vitro	10 uM	24hr	0.0202429	6.98735	3.85e-06	0.676473
L1000_DEB001_PC3_24H	Characteristic direction	Withaferin-a	Homo sapiens	PC3	In Vitro	0.1 uM	24hr	0.0202429	6.98735	3.85e-06	0.676473
L1000_DOS012_VCAP_24H	Characteristic direction	Geldanamycin	Homo sapiens	VCAP	In Vitro	10 uM	24hr	0.0202429	6.98735	3.85e-06	0.676473
L1000_DOSBIO002_NEU_24H	Characteristic direction	Trichostatin-a	Homo sapiens	NEU	In Vitro	10 uM	24hr	0.0202429	6.98735	3.85e-06	0.676473
L1000_HOG001_A549_24H	Characteristic direction	Chaetocin	Homo sapiens	A549	In Vitro	0.3704 uM	24hr	0.0202429	6.98735	3.85e-06	0.676473
L1000_HOG003_MCF7_6H	Characteristic direction	Vorinostat	Homo sapiens	MCF7	In Vitro	1.11 uM	6hr	0.0202429	6.98735	3.85e-06	0.676473
L1000_LJP001_BT20_6H	Characteristic direction	Neratinib	Homo sapiens	BT20	In Vitro	10 uM	6hr	0.0202429	6.98735	3.85e-06	0.676473
L1000_LJP002_BT20_6H	Characteristic direction	Canertinib	Homo sapiens	BT20	In Vitro	0.4 uM	6hr	0.0202429	6.98735	3.85e-06	0.676473
L1000_MUC.CP001_MCF7_6H	Characteristic direction	Vorinostat	Homo sapiens	MCF7	In Vitro	10 uM	6hr	0.0202429	6.98735	3.85e-06	0.676473
L1000_RAD001_A549_6H	Characteristic direction	Selumetinib	Homo sapiens	A549	In Vitro	0.1235 uM	6hr	0.0202429	6.98735	3.85e-06	0.676473
L1000_ASG001_PC3_24H	Characteristic direction	Trichostatin-a	Homo sapiens	PC3	In Vitro	0.4 uM	24hr	0.0202206	6.20414	3.85e-06	0.675378
L1000_CPC001_VCAP_6H	Characteristic direction	SCH-58261	Homo sapiens	VCAP	In Vitro	10 uM	6hr	0.0202206	6.20414	3.85e-06	0.675378
L1000_CPC005_HA1E_24H	Characteristic direction	YM-298198	Homo sapiens	HA1E	In Vitro	10 uM	24hr	0.0202206	6.20414	3.85e-06	0.675378
L1000_CPC006_PC3_6H	Characteristic direction	GW-405833	Homo sapiens	PC3	In Vitro	40 uM	6hr	0.0202206	6.20414	3.85e-06	0.675378
L1000_CPC007_VCAP_6H	Characteristic direction	BRD-K22988559	Homo sapiens	VCAP	In Vitro	10 uM	6hr	0.0202206	6.20414	3.85e-06	0.675378
L1000_CPC011_HA1E_6H	Characteristic direction	Indatraline	Homo sapiens	HA1E	In Vitro	10 uM	6hr	0.0202206	6.20414	3.85e-06	0.675378
L1000_CPC011_PC3_24H	Characteristic direction	Sertraline	Homo sapiens	PC3	In Vitro	10 uM	24hr	0.0202206	6.20414	3.85e-06	0.675378
L1000_CPC012_HT29_6H	Characteristic direction	BRD-K29003210	Homo sapiens	HT29	In Vitro	10 uM	6hr	0.0202206	6.20414	3.85e-06	0.675378
L1000_CPC013_HCC515_6H	Characteristic direction	ST-4066738	Homo sapiens	HCC515	In Vitro	10 uM	6hr	0.0202206	6.20414	3.85e-06	0.675378
L1000_CPC013_MCF7_24H	Characteristic direction	ST-001903	Homo sapiens	MCF7	In Vitro	10 uM	24hr	0.0202206	6.20414	3.85e-06	0.675378
L1000_CPC014_HA1E_6H	Characteristic direction	Nilotinib	Homo sapiens	HA1E	In Vitro	10 uM	6hr	0.0202206	6.20414	3.85e-06	0.675378
L1000_CPC014_MCF7_6H	Characteristic direction	AZD-6482	Homo sapiens	MCF7	In Vitro	10 uM	6hr	0.0202206	6.20414	3.85e-06	0.675378
L1000_CPC014_VCAP_24H	Characteristic direction	BRD-K78062244	Homo sapiens	VCAP	In Vitro	10 uM	24hr	0.0202206	6.20414	3.85e-06	0.675378
L1000_CPC014_VCAP_6H	Characteristic direction	Ruxolitinib	Homo sapiens	VCAP	In Vitro	10 uM	6hr	0.0202206	6.20414	3.85e-06	0.675378
L1000_CPC015_ASC_24H	Characteristic direction	Chlormadinone	Homo sapiens	ASC	In Vitro	10 uM	24hr	0.0202206	6.20414	3.85e-06	0.675378
L1000_ERG015_PC3_6H	Characteristic direction	Geldanamycin	Homo sapiens	PC3	In Vitro	10 uM	6hr	0.0202206	6.20414	3.85e-06	0.675378
L1000_LJP001_MCF10A_6H	Characteristic direction	AS-601245	Homo sapiens	MCF10A	In Vitro	10 uM	6hr	0.0202206	6.20414	3.85e-06	0.675378
DrugMatrix_Codelink	limma	Tazobactam	Rattus norvegicus	spleen	In Vivo	limma combined	limma combined	0.02471	2.19377	3.86e-06	0.985678
DrugMatrix_Codelink	limma	Camptothecin	Rattus norvegicus	kidney	In Vivo	limma combined	limma combined	0.0228591	1.97819	3.86e-06	0.968003
TG-GATEs	limma	Venlafaxine	Homo sapiens	liver	In Vitro	1200 uM	24hr	0.0142109	2.42175	3.92e-06	0.331421
DrugMatrix_Codelink	limma	Tazobactam	Rattus norvegicus	spleen	In Vivo	1500 mg/kg	3d	0.0256254	2.33131	3.94e-06	0.990499
DrugMatrix_Affy	limma	Doxofylline	Rattus norvegicus	liver	In Vitro	13500 uM	16hr	0.0195679	1.74626	3.94e-06	0.904918
L1000_CPC001_HA1E_6H	Characteristic direction	AG-592	Homo sapiens	HA1E	In Vitro	10 uM	6hr	0.0201835	6.17994	3.99e-06	0.673219
L1000_CPC002_HA1E_6H	Characteristic direction	Carmoxirole	Homo sapiens	HA1E	In Vitro	10 uM	6hr	0.0201835	6.17994	3.99e-06	0.673219
L1000_CPC002_VCAP_6H	Characteristic direction	Megestrol	Homo sapiens	VCAP	In Vitro	10 uM	6hr	0.0201835	6.17994	3.99e-06	0.673219
L1000_CPC004_HA1E_6H	Characteristic direction	Hypericin	Homo sapiens	HA1E	In Vitro	10 uM	6hr	0.0201835	6.17994	3.99e-06	0.673219
L1000_CPC004_HCC515_24H	Characteristic direction	Sertraline	Homo sapiens	HCC515	In Vitro	10 uM	24hr	0.0201835	6.17994	3.99e-06	0.673219
L1000_CPC004_HEPG2_6H	Characteristic direction	MRS-1334	Homo sapiens	HEPG2	In Vitro	10 uM	6hr	0.0201835	6.17994	3.99e-06	0.673219
L1000_CPC004_VCAP_24H	Characteristic direction	Paroxetine	Homo sapiens	VCAP	In Vitro	10 uM	24hr	0.0201835	6.17994	3.99e-06	0.673219
L1000_CPC006_A375_24H	Characteristic direction	Niclosamide	Homo sapiens	A375	In Vitro	10 uM	24hr	0.0201835	6.17994	3.99e-06	0.673219
L1000_CPC006_HA1E_24H	Characteristic direction	Atorvastatin	Homo sapiens	HA1E	In Vitro	10 uM	24hr	0.0201835	6.17994	3.99e-06	0.673219
L1000_CPC007_A375_24H	Characteristic direction	BRD-K63569039	Homo sapiens	A375	In Vitro	10 uM	24hr	0.0201835	6.17994	3.99e-06	0.673219
L1000_CPC011_A549_6H	Characteristic direction	Rufloxacin	Homo sapiens	A549	In Vitro	10 uM	6hr	0.0201835	6.17994	3.99e-06	0.673219
L1000_CPC011_HT29_6H	Characteristic direction	Alosetron	Homo sapiens	HT29	In Vitro	10 uM	6hr	0.0201835	6.17994	3.99e-06	0.673219
L1000_CPC011_PC3_24H	Characteristic direction	Lacidipine	Homo sapiens	PC3	In Vitro	10 uM	24hr	0.0201835	6.17994	3.99e-06	0.673219
L1000_CPC013_A549_24H	Characteristic direction	Floxuridine	Homo sapiens	A549	In Vitro	10 uM	24hr	0.0201835	6.17994	3.99e-06	0.673219
L1000_CPC013_HEPG2_6H	Characteristic direction	Cytochalasin-d	Homo sapiens	HEPG2	In Vitro	10 uM	6hr	0.0201835	6.17994	3.99e-06	0.673219
L1000_CPC014_HT29_6H	Characteristic direction	Nilotinib	Homo sapiens	HT29	In Vitro	10 uM	6hr	0.0201835	6.17994	3.99e-06	0.673219
L1000_DOSBIO002_HT29_24H	Characteristic direction	Trichostatin-a	Homo sapiens	HT29	In Vitro	0.37037 uM	24hr	0.0201835	6.17994	3.99e-06	0.673219
L1000_HOG003_MCF7_6H	Characteristic direction	Narciclasine	Homo sapiens	MCF7	In Vitro	3.3333 uM	6hr	0.0201835	6.17994	3.99e-06	0.673219
L1000_LJP001_BT20_24H	Characteristic direction	GDC-0941	Homo sapiens	BT20	In Vitro	10 uM	24hr	0.0201835	6.17994	3.99e-06	0.673219
L1000_MUC.CP004_MCF7_6H	Characteristic direction	Mebendazole	Homo sapiens	MCF7	In Vitro	20 uM	6hr	0.0201835	6.17994	3.99e-06	0.673219
L1000_PRISM001_A375_24H	Characteristic direction	MLN-8054	Homo sapiens	A375	In Vitro	0.312 uM	24hr	0.0201835	6.17994	3.99e-06	0.673219
L1000_CPC001_VCAP_6H	Characteristic direction	Naproxen	Homo sapiens	VCAP	In Vitro	10 uM	6hr	0.020202	6.95075	4.01e-06	0.674347
L1000_CPC002_HA1E_6H	Characteristic direction	Midostaurin	Homo sapiens	HA1E	In Vitro	10 uM	6hr	0.020202	6.95075	4.01e-06	0.674347
L1000_CPC002_HCC515_6H	Characteristic direction	Nobiletin	Homo sapiens	HCC515	In Vitro	10 uM	6hr	0.020202	6.95075	4.01e-06	0.674347
L1000_CPC002_VCAP_24H	Characteristic direction	Desoxycortone	Homo sapiens	VCAP	In Vitro	10 uM	24hr	0.020202	6.95075	4.01e-06	0.674347
L1000_CPC002_VCAP_6H	Characteristic direction	Fenbendazole	Homo sapiens	VCAP	In Vitro	10 uM	6hr	0.020202	6.95075	4.01e-06	0.674347
L1000_CPC003_PC3_24H	Characteristic direction	HSP90-inhibitor	Homo sapiens	PC3	In Vitro	10 uM	24hr	0.020202	6.95075	4.01e-06	0.674347
L1000_CPC004_HCC515_24H	Characteristic direction	EMD-386088	Homo sapiens	HCC515	In Vitro	10 uM	24hr	0.020202	6.95075	4.01e-06	0.674347
L1000_CPC004_HCC515_6H	Characteristic direction	Naproxol	Homo sapiens	HCC515	In Vitro	10 uM	6hr	0.020202	6.95075	4.01e-06	0.674347
L1000_CPC004_VCAP_6H	Characteristic direction	SB-218078	Homo sapiens	VCAP	In Vitro	10 uM	6hr	0.020202	6.95075	4.01e-06	0.674347
L1000_CPC006_A375_24H	Characteristic direction	Nitrendipine	Homo sapiens	A375	In Vitro	10 uM	24hr	0.020202	6.95075	4.01e-06	0.674347
L1000_CPC006_A375_24H	Characteristic direction	Vorinostat	Homo sapiens	A375	In Vitro	11.1 uM	24hr	0.020202	6.95075	4.01e-06	0.674347
L1000_CPC006_PC3_24H	Characteristic direction	Geldanamycin	Homo sapiens	PC3	In Vitro	10 uM	24hr	0.020202	6.95075	4.01e-06	0.674347
L1000_CPC006_PC3_6H	Characteristic direction	CI-976	Homo sapiens	PC3	In Vitro	80 uM	6hr	0.020202	6.95075	4.01e-06	0.674347
L1000_CPC006_VCAP_24H	Characteristic direction	Fluspirilene	Homo sapiens	VCAP	In Vitro	4.21 uM	24hr	0.020202	6.95075	4.01e-06	0.674347
L1000_CPC007_HCC515_6H	Characteristic direction	BRD-K46285453	Homo sapiens	HCC515	In Vitro	10 uM	6hr	0.020202	6.95075	4.01e-06	0.674347
L1000_CPC007_HT29_6H	Characteristic direction	BRD-K22215695	Homo sapiens	HT29	In Vitro	10 uM	6hr	0.020202	6.95075	4.01e-06	0.674347
L1000_CPC007_MCF7_24H	Characteristic direction	BRD-A25829966	Homo sapiens	MCF7	In Vitro	10 uM	24hr	0.020202	6.95075	4.01e-06	0.674347
L1000_CPC007_MCF7_24H	Characteristic direction	JAS07-003	Homo sapiens	MCF7	In Vitro	10 uM	24hr	0.020202	6.95075	4.01e-06	0.674347
L1000_CPC007_MCF7_24H	Characteristic direction	BRD-K71265179	Homo sapiens	MCF7	In Vitro	10 uM	24hr	0.020202	6.95075	4.01e-06	0.674347
L1000_CPC008_PC3_6H	Characteristic direction	BRD-K92202821	Homo sapiens	PC3	In Vitro	10 uM	6hr	0.020202	6.95075	4.01e-06	0.674347
L1000_CPC008_VCAP_6H	Characteristic direction	BRD-A84445767	Homo sapiens	VCAP	In Vitro	10 uM	6hr	0.020202	6.95075	4.01e-06	0.674347
L1000_CPC011_VCAP_6H	Characteristic direction	Amiodarone	Homo sapiens	VCAP	In Vitro	10 uM	6hr	0.020202	6.95075	4.01e-06	0.674347
L1000_CPC011_VCAP_6H	Characteristic direction	Cerivastatin	Homo sapiens	VCAP	In Vitro	10 uM	6hr	0.020202	6.95075	4.01e-06	0.674347
L1000_CPC012_PC3_6H	Characteristic direction	BRD-K09661167	Homo sapiens	PC3	In Vitro	10 uM	6hr	0.020202	6.95075	4.01e-06	0.674347
L1000_CPC012_VCAP_24H	Characteristic direction	Sirolimus	Homo sapiens	VCAP	In Vitro	10 uM	24hr	0.020202	6.95075	4.01e-06	0.674347
L1000_CPC013_A549_24H	Characteristic direction	CP466722	Homo sapiens	A549	In Vitro	10 uM	24hr	0.020202	6.95075	4.01e-06	0.674347
L1000_CPC013_ASC_24H	Characteristic direction	ST-209453	Homo sapiens	ASC	In Vitro	10 uM	24hr	0.020202	6.95075	4.01e-06	0.674347
L1000_CPC013_MCF7_24H	Characteristic direction	BRD-K06765193	Homo sapiens	MCF7	In Vitro	10 uM	24hr	0.020202	6.95075	4.01e-06	0.674347
L1000_CPC014_A375_6H	Characteristic direction	5-iodotubercidin	Homo sapiens	A375	In Vitro	10 uM	6hr	0.020202	6.95075	4.01e-06	0.674347
L1000_CPC014_VCAP_6H	Characteristic direction	Lithocholic-acid	Homo sapiens	VCAP	In Vitro	10 uM	6hr	0.020202	6.95075	4.01e-06	0.674347
L1000_CPC020_HCC515_6H	Characteristic direction	Propafenone	Homo sapiens	HCC515	In Vitro	10 uM	6hr	0.020202	6.95075	4.01e-06	0.674347
L1000_CPC020_HCC515_6H	Characteristic direction	Tolbutamide	Homo sapiens	HCC515	In Vitro	10 uM	6hr	0.020202	6.95075	4.01e-06	0.674347
L1000_ERG005_VCAP_24H	Characteristic direction	Trifluoperazine	Homo sapiens	VCAP	In Vitro	20 uM	24hr	0.020202	6.95075	4.01e-06	0.674347
L1000_HDAC002_HA1E_24H	Characteristic direction	Panobinostat	Homo sapiens	HA1E	In Vitro	0.078125 uM	24hr	0.020202	6.95075	4.01e-06	0.674347
L1000_HOG001_MCF7_6H	Characteristic direction	Triptolide	Homo sapiens	MCF7	In Vitro	3.3333 uM	6hr	0.020202	6.95075	4.01e-06	0.674347
L1000_HOG001_MCF7_6H	Characteristic direction	Tozasertib	Homo sapiens	MCF7	In Vitro	0.0412 uM	6hr	0.020202	6.95075	4.01e-06	0.674347
L1000_HOG002_A549_24H	Characteristic direction	Sirolimus	Homo sapiens	A549	In Vitro	0.1235 uM	24hr	0.020202	6.95075	4.01e-06	0.674347
L1000_LJP001_BT20_6H	Characteristic direction	Torin-1	Homo sapiens	BT20	In Vitro	10 uM	6hr	0.020202	6.95075	4.01e-06	0.674347
L1000_LJP001_BT20_6H	Characteristic direction	NVP-TAE684	Homo sapiens	BT20	In Vitro	10 uM	6hr	0.020202	6.95075	4.01e-06	0.674347
L1000_LJP001_HS578T_6H	Characteristic direction	Torin-2	Homo sapiens	HS578T	In Vitro	0.4 uM	6hr	0.020202	6.95075	4.01e-06	0.674347
L1000_LJP001_MCF10A_24H	Characteristic direction	SB-590885	Homo sapiens	MCF10A	In Vitro	0.4 uM	24hr	0.020202	6.95075	4.01e-06	0.674347
L1000_LJP001_MCF10A_24H	Characteristic direction	Selumetinib	Homo sapiens	MCF10A	In Vitro	0.08 uM	24hr	0.020202	6.95075	4.01e-06	0.674347
L1000_LJP001_MDAMB231_6H	Characteristic direction	HY-11007	Homo sapiens	MDAMB231	In Vitro	10 uM	6hr	0.020202	6.95075	4.01e-06	0.674347
L1000_LJP001_SKBR3_24H	Characteristic direction	CP466722	Homo sapiens	SKBR3	In Vitro	0.4 uM	24hr	0.020202	6.95075	4.01e-06	0.674347
L1000_LJP001_SKBR3_6H	Characteristic direction	NU-7441	Homo sapiens	SKBR3	In Vitro	10 uM	6hr	0.020202	6.95075	4.01e-06	0.674347
L1000_LJP002_HS578T_6H	Characteristic direction	Canertinib	Homo sapiens	HS578T	In Vitro	10 uM	6hr	0.020202	6.95075	4.01e-06	0.674347
L1000_MUC.CP004_MCF7_24H	Characteristic direction	Mebendazole	Homo sapiens	MCF7	In Vitro	40 uM	24hr	0.020202	6.95075	4.01e-06	0.674347
DrugMatrix_Affy	limma	Simvastatin	Rattus norvegicus	liver	In Vitro	limma combined	limma combined	0.0211009	1.82882	4.01e-06	0.938312
GSE7762, GSE50382, GSE15774, GSE17731	Characteristic direction	Morphine	Mus musculus	nervous system	PharmOmics meta	PharmOmics meta	PharmOmics meta	0.0213777	3.8227	4.01e-06	0.909302
GSE7762, GSE50382, GSE15774, GSE17731	Characteristic direction	Opioid receptor agonist	Mus musculus	nervous system	PharmOmics meta	PharmOmics meta	PharmOmics meta	0.0213777	3.8227	4.01e-06	0.909302
L1000_CPC004_HCC515_24H	Characteristic direction	Rhamnetin	Homo sapiens	HCC515	In Vitro	10 uM	24hr	0.0200445	8.01372	4.02e-06	0.666855
L1000_CPC004_PC3_24H	Characteristic direction	Estradiol-cypionate	Homo sapiens	PC3	In Vitro	10 uM	24hr	0.0200445	8.01372	4.02e-06	0.666855
L1000_CPC006_A375_6H	Characteristic direction	Quinine	Homo sapiens	A375	In Vitro	10 uM	6hr	0.0200445	8.01372	4.02e-06	0.666855
L1000_CPC006_HA1E_6H	Characteristic direction	Parthenolide	Homo sapiens	HA1E	In Vitro	10 uM	6hr	0.0200445	8.01372	4.02e-06	0.666855
L1000_CPC008_PC3_6H	Characteristic direction	BRD-A11512624	Homo sapiens	PC3	In Vitro	10 uM	6hr	0.0200445	8.01372	4.02e-06	0.666855
L1000_LJP001_MCF10A_6H	Characteristic direction	Selumetinib	Homo sapiens	MCF10A	In Vitro	0.4 uM	6hr	0.0200445	8.01372	4.02e-06	0.666855
L1000_CPC006_MCF7_24H	Characteristic direction	Gemcitabine	Homo sapiens	MCF7	In Vitro	0.08 uM	24hr	0.0200334	5.58775	4.03e-06	0.664808
L1000_CPC014_MCF7_24H	Characteristic direction	Mocetinostat	Homo sapiens	MCF7	In Vitro	10 uM	24hr	0.0200334	5.58775	4.03e-06	0.664808
L1000_MUC.CP004_MCF7_24H	Characteristic direction	SA-247384	Homo sapiens	MCF7	In Vitro	10.0624 uM	24hr	0.0200334	5.58775	4.03e-06	0.664808
DrugMatrix_Codelink	limma	Mitomycin c	Rattus norvegicus	bone marrow	In Vivo	limma combined	limma combined	0.0213917	1.84971	4.04e-06	0.943622
DrugMatrix_Codelink	limma	Bromisovalum	Rattus norvegicus	kidney	In Vivo	limma combined	limma combined	0.021978	1.89647	4.06e-06	0.955149
TG-GATEs	limma	Phalloidin	Homo sapiens	liver	In Vitro	400 ug/mL	24hr	0.0164474	3.02076	4.12e-06	0.460639
L1000_CPC004_VCAP_6H	Characteristic direction	Colforsin	Homo sapiens	VCAP	In Vitro	10 uM	6hr	0.0201465	6.15594	4.14e-06	0.671318
L1000_CPC006_A375_24H	Characteristic direction	Rolipram	Homo sapiens	A375	In Vitro	10 uM	24hr	0.0201465	6.15594	4.14e-06	0.671318
L1000_CPC006_HCC515_24H	Characteristic direction	Triptolide	Homo sapiens	HCC515	In Vitro	0.08 uM	24hr	0.0201465	6.15594	4.14e-06	0.671318
L1000_CPC006_HEPG2_6H	Characteristic direction	Niclosamide	Homo sapiens	HEPG2	In Vitro	10 uM	6hr	0.0201465	6.15594	4.14e-06	0.671318
L1000_CPC006_MCF7_6H	Characteristic direction	Temsirolimus	Homo sapiens	MCF7	In Vitro	10 uM	6hr	0.0201465	6.15594	4.14e-06	0.671318
L1000_CPC013_HT29_6H	Characteristic direction	Vorinostat	Homo sapiens	HT29	In Vitro	10 uM	6hr	0.0201465	6.15594	4.14e-06	0.671318
L1000_CPC013_SKB_24H	Characteristic direction	Dasatinib	Homo sapiens	SKB	In Vitro	10 uM	24hr	0.0201465	6.15594	4.14e-06	0.671318
L1000_CPC014_MCF7_6H	Characteristic direction	BRD-K07061353	Homo sapiens	MCF7	In Vitro	10 uM	6hr	0.0201465	6.15594	4.14e-06	0.671318
L1000_CPC014_MCF7_6H	Characteristic direction	Tamibarotene	Homo sapiens	MCF7	In Vitro	10 uM	6hr	0.0201465	6.15594	4.14e-06	0.671318
L1000_DEB001_MCF7_24H	Characteristic direction	Eriodictyol	Homo sapiens	MCF7	In Vitro	25 uM	24hr	0.0201465	6.15594	4.14e-06	0.671318
L1000_HOG002_A549_6H	Characteristic direction	Niclosamide	Homo sapiens	A549	In Vitro	1.11 uM	6hr	0.0201465	6.15594	4.14e-06	0.671318
L1000_LJP001_HS578T_24H	Characteristic direction	GSK-461364	Homo sapiens	HS578T	In Vitro	10 uM	24hr	0.0201465	6.15594	4.14e-06	0.671318
L1000_LJP001_HS578T_6H	Characteristic direction	GDC-0941	Homo sapiens	HS578T	In Vitro	2 uM	6hr	0.0201465	6.15594	4.14e-06	0.671318
L1000_ASG001_MCF7_6H	Characteristic direction	Wortmannin	Homo sapiens	MCF7	In Vitro	0.4 uM	6hr	0.0201613	6.91745	4.17e-06	0.672155
L1000_CPC001_HA1E_6H	Characteristic direction	Tyrphostin	Homo sapiens	HA1E	In Vitro	10 uM	6hr	0.0201613	6.91745	4.17e-06	0.672155
L1000_CPC001_HCC515_6H	Characteristic direction	GW-583340	Homo sapiens	HCC515	In Vitro	10 uM	6hr	0.0201613	6.91745	4.17e-06	0.672155
L1000_CPC001_VCAP_6H	Characteristic direction	Genistein	Homo sapiens	VCAP	In Vitro	10 uM	6hr	0.0201613	6.91745	4.17e-06	0.672155
L1000_CPC001_VCAP_6H	Characteristic direction	Olvanil	Homo sapiens	VCAP	In Vitro	10 uM	6hr	0.0201613	6.91745	4.17e-06	0.672155
L1000_CPC002_HCC515_24H	Characteristic direction	Beclometasone	Homo sapiens	HCC515	In Vitro	10 uM	24hr	0.0201613	6.91745	4.17e-06	0.672155
L1000_CPC002_VCAP_6H	Characteristic direction	Bemesetron	Homo sapiens	VCAP	In Vitro	10 uM	6hr	0.0201613	6.91745	4.17e-06	0.672155
L1000_CPC004_HCC515_24H	Characteristic direction	GW-5074	Homo sapiens	HCC515	In Vitro	10 uM	24hr	0.0201613	6.91745	4.17e-06	0.672155
L1000_CPC004_MCF7_6H	Characteristic direction	Nocodazole	Homo sapiens	MCF7	In Vitro	10 uM	6hr	0.0201613	6.91745	4.17e-06	0.672155
L1000_CPC004_VCAP_6H	Characteristic direction	Wortmannin	Homo sapiens	VCAP	In Vitro	10 uM	6hr	0.0201613	6.91745	4.17e-06	0.672155
L1000_CPC005_HT29_24H	Characteristic direction	BRL-52537	Homo sapiens	HT29	In Vitro	10 uM	24hr	0.0201613	6.91745	4.17e-06	0.672155
L1000_CPC006_A375_24H	Characteristic direction	BMS-536924	Homo sapiens	A375	In Vitro	11.1 uM	24hr	0.0201613	6.91745	4.17e-06	0.672155
L1000_CPC006_A375_6H	Characteristic direction	Necrostatin-1	Homo sapiens	A375	In Vitro	160 uM	6hr	0.0201613	6.91745	4.17e-06	0.672155
L1000_CPC006_HCT116_6H	Characteristic direction	Isoliquiritigenin	Homo sapiens	HCT116	In Vitro	10 uM	6hr	0.0201613	6.91745	4.17e-06	0.672155
L1000_CPC006_HT29_6H	Characteristic direction	Gemcitabine	Homo sapiens	HT29	In Vitro	0.08 uM	6hr	0.0201613	6.91745	4.17e-06	0.672155
L1000_CPC006_MCF7_24H	Characteristic direction	Thiazolopyrimidine	Homo sapiens	MCF7	In Vitro	40 uM	24hr	0.0201613	6.91745	4.17e-06	0.672155
L1000_CPC006_OV7_6H	Characteristic direction	RG-108	Homo sapiens	OV7	In Vitro	80 uM	6hr	0.0201613	6.91745	4.17e-06	0.672155
L1000_CPC006_PC3_6H	Characteristic direction	TGX-115	Homo sapiens	PC3	In Vitro	160 uM	6hr	0.0201613	6.91745	4.17e-06	0.672155
L1000_CPC006_VCAP_6H	Characteristic direction	Rosiglitazone	Homo sapiens	VCAP	In Vitro	80 uM	6hr	0.0201613	6.91745	4.17e-06	0.672155
L1000_CPC007_HA1E_24H	Characteristic direction	Vanoxerine	Homo sapiens	HA1E	In Vitro	10 uM	24hr	0.0201613	6.91745	4.17e-06	0.672155
L1000_CPC007_VCAP_6H	Characteristic direction	BRD-K63181962	Homo sapiens	VCAP	In Vitro	10 uM	6hr	0.0201613	6.91745	4.17e-06	0.672155
L1000_CPC008_A375_24H	Characteristic direction	BRD-K30836161	Homo sapiens	A375	In Vitro	10 uM	24hr	0.0201613	6.91745	4.17e-06	0.672155
L1000_CPC008_HEPG2_6H	Characteristic direction	BRD-K75999307	Homo sapiens	HEPG2	In Vitro	10 uM	6hr	0.0201613	6.91745	4.17e-06	0.672155
L1000_CPC009_A375_6H	Characteristic direction	Terazosin	Homo sapiens	A375	In Vitro	10 uM	6hr	0.0201613	6.91745	4.17e-06	0.672155
L1000_CPC012_MCF7_24H	Characteristic direction	BRD-K40087974	Homo sapiens	MCF7	In Vitro	10 uM	24hr	0.0201613	6.91745	4.17e-06	0.672155
L1000_CPC013_A549_6H	Characteristic direction	PD-184352	Homo sapiens	A549	In Vitro	10 uM	6hr	0.0201613	6.91745	4.17e-06	0.672155
L1000_CPC013_MCF7_6H	Characteristic direction	AZD-7762	Homo sapiens	MCF7	In Vitro	10 uM	6hr	0.0201613	6.91745	4.17e-06	0.672155
L1000_CPC013_VCAP_24H	Characteristic direction	BRD-K30715099	Homo sapiens	VCAP	In Vitro	10 uM	24hr	0.0201613	6.91745	4.17e-06	0.672155
L1000_CPC013_VCAP_24H	Characteristic direction	PD-173074	Homo sapiens	VCAP	In Vitro	10 uM	24hr	0.0201613	6.91745	4.17e-06	0.672155
L1000_CPC014_A549_24H	Characteristic direction	Vecuronium	Homo sapiens	A549	In Vitro	10 uM	24hr	0.0201613	6.91745	4.17e-06	0.672155
L1000_CPC014_HCC515_6H	Characteristic direction	Everolimus	Homo sapiens	HCC515	In Vitro	10 uM	6hr	0.0201613	6.91745	4.17e-06	0.672155
L1000_CPC014_HT29_6H	Characteristic direction	JNJ-26854165	Homo sapiens	HT29	In Vitro	10 uM	6hr	0.0201613	6.91745	4.17e-06	0.672155
L1000_CPC016_A549_6H	Characteristic direction	Geldanamycin	Homo sapiens	A549	In Vitro	10 uM	6hr	0.0201613	6.91745	4.17e-06	0.672155
L1000_ERG011_VCAP_6H	Characteristic direction	JX-401	Homo sapiens	VCAP	In Vitro	2 uM	6hr	0.0201613	6.91745	4.17e-06	0.672155
L1000_HOG001_A549_24H	Characteristic direction	Tanespimycin	Homo sapiens	A549	In Vitro	0.1235 uM	24hr	0.0201613	6.91745	4.17e-06	0.672155
L1000_HOG002_MCF7_24H	Characteristic direction	COT-10b	Homo sapiens	MCF7	In Vitro	0.0457 uM	24hr	0.0201613	6.91745	4.17e-06	0.672155
L1000_LJP001_MCF7_6H	Characteristic direction	QL-X-138	Homo sapiens	MCF7	In Vitro	0.4 uM	6hr	0.0201613	6.91745	4.17e-06	0.672155
L1000_LJP002_MDAMB231_24H	Characteristic direction	AZD-8330	Homo sapiens	MDAMB231	In Vitro	2 uM	24hr	0.0201613	6.91745	4.17e-06	0.672155
L1000_LJP002_SKBR3_24H	Characteristic direction	NVP-AUY922	Homo sapiens	SKBR3	In Vitro	10 uM	24hr	0.0201613	6.91745	4.17e-06	0.672155
DrugMatrix_Affy	limma	Erlotinib	Rattus norvegicus	liver	In Vitro	limma combined	limma combined	0.0245218	2.16989	4.2e-06	0.984561
L1000_CPC003_PC3_6H	Characteristic direction	SC-560	Homo sapiens	PC3	In Vitro	10 uM	6hr	0.02	7.96437	4.21e-06	0.663906
L1000_CPC004_MCF7_6H	Characteristic direction	L-161982	Homo sapiens	MCF7	In Vitro	10 uM	6hr	0.02	7.96437	4.21e-06	0.663906
L1000_CPC007_A375_6H	Characteristic direction	BRD-K11671649	Homo sapiens	A375	In Vitro	10 uM	6hr	0.02	7.96437	4.21e-06	0.663906
L1000_CPC008_MCF7_6H	Characteristic direction	KU-C103875	Homo sapiens	MCF7	In Vitro	10 uM	6hr	0.02	7.96437	4.21e-06	0.663906
L1000_DOS030_VCAP_6H	Characteristic direction	Fulvestrant	Homo sapiens	VCAP	In Vitro	10 uM	6hr	0.02	7.96437	4.21e-06	0.663906
L1000_CPC002_HA1E_6H	Characteristic direction	Cyclopiazonic-acid	Homo sapiens	HA1E	In Vitro	10 uM	6hr	0.0201097	6.13211	4.29e-06	0.669449
L1000_CPC004_HA1E_6H	Characteristic direction	Digitoxin	Homo sapiens	HA1E	In Vitro	10 uM	6hr	0.0201097	6.13211	4.29e-06	0.669449
L1000_CPC006_HA1E_6H	Characteristic direction	TW-37	Homo sapiens	HA1E	In Vitro	10 uM	6hr	0.0201097	6.13211	4.29e-06	0.669449
L1000_CPC012_SKB_24H	Characteristic direction	Vorinostat	Homo sapiens	SKB	In Vitro	10 uM	24hr	0.0201097	6.13211	4.29e-06	0.669449
L1000_CPC014_A375_6H	Characteristic direction	Elvitegravir	Homo sapiens	A375	In Vitro	10 uM	6hr	0.0201097	6.13211	4.29e-06	0.669449
L1000_CPC014_HA1E_6H	Characteristic direction	Dacinostat	Homo sapiens	HA1E	In Vitro	10 uM	6hr	0.0201097	6.13211	4.29e-06	0.669449
L1000_CPC014_HT29_6H	Characteristic direction	EMF-sumo1-7	Homo sapiens	HT29	In Vitro	10 uM	6hr	0.0201097	6.13211	4.29e-06	0.669449
L1000_CPC014_HT29_6H	Characteristic direction	AZD-6482	Homo sapiens	HT29	In Vitro	10 uM	6hr	0.0201097	6.13211	4.29e-06	0.669449
L1000_CPC019_HCC515_6H	Characteristic direction	Vorinostat	Homo sapiens	HCC515	In Vitro	10 uM	6hr	0.0201097	6.13211	4.29e-06	0.669449
L1000_CPC020_VCAP_24H	Characteristic direction	Fludarabine	Homo sapiens	VCAP	In Vitro	10 uM	24hr	0.0201097	6.13211	4.29e-06	0.669449
L1000_DOS011_VCAP_6H	Characteristic direction	Vorinostat	Homo sapiens	VCAP	In Vitro	10 uM	6hr	0.0201097	6.13211	4.29e-06	0.669449
L1000_HOG001_MCF7_24H	Characteristic direction	Phorbol-12-myristate-13-acetate	Homo sapiens	MCF7	In Vitro	10 uM	24hr	0.0201097	6.13211	4.29e-06	0.669449
L1000_LJP001_HS578T_6H	Characteristic direction	MK-2206	Homo sapiens	HS578T	In Vitro	10 uM	6hr	0.0201097	6.13211	4.29e-06	0.669449
L1000_LJP001_MDAMB231_6H	Characteristic direction	BI-2536	Homo sapiens	MDAMB231	In Vitro	2 uM	6hr	0.0201097	6.13211	4.29e-06	0.669449
L1000_LJP002_MCF10A_6H	Characteristic direction	TPCA-1	Homo sapiens	MCF10A	In Vitro	0.4 uM	6hr	0.0201097	6.13211	4.29e-06	0.669449
L1000_LJP002_MCF7_6H	Characteristic direction	Nilotinib	Homo sapiens	MCF7	In Vitro	2 uM	6hr	0.0201097	6.13211	4.29e-06	0.669449
L1000_MUC.CP006_MCF7_24H	Characteristic direction	SA-792709	Homo sapiens	MCF7	In Vitro	1.1111 uM	24hr	0.0201097	6.13211	4.29e-06	0.669449
L1000_CPC002_HA1E_24H	Characteristic direction	PP-1	Homo sapiens	HA1E	In Vitro	10 uM	24hr	0.0201207	6.88447	4.35e-06	0.670286
L1000_CPC002_VCAP_6H	Characteristic direction	Buphenine	Homo sapiens	VCAP	In Vitro	10 uM	6hr	0.0201207	6.88447	4.35e-06	0.670286
L1000_CPC003_HCC515_24H	Characteristic direction	Flavokavain-b	Homo sapiens	HCC515	In Vitro	10 uM	24hr	0.0201207	6.88447	4.35e-06	0.670286
L1000_CPC004_PC3_24H	Characteristic direction	Doxepin	Homo sapiens	PC3	In Vitro	10 uM	24hr	0.0201207	6.88447	4.35e-06	0.670286
L1000_CPC005_PC3_24H	Characteristic direction	Etoposide	Homo sapiens	PC3	In Vitro	10 uM	24hr	0.0201207	6.88447	4.35e-06	0.670286
L1000_CPC005_VCAP_6H	Characteristic direction	Budesonide	Homo sapiens	VCAP	In Vitro	10 uM	6hr	0.0201207	6.88447	4.35e-06	0.670286
L1000_CPC006_A375_6H	Characteristic direction	SID-26681509	Homo sapiens	A375	In Vitro	88.8 uM	6hr	0.0201207	6.88447	4.35e-06	0.670286
L1000_CPC006_HA1E_6H	Characteristic direction	BRD-K05402890	Homo sapiens	HA1E	In Vitro	0.35 uM	6hr	0.0201207	6.88447	4.35e-06	0.670286
L1000_CPC006_PC3_24H	Characteristic direction	Etomoxir	Homo sapiens	PC3	In Vitro	88.8 uM	24hr	0.0201207	6.88447	4.35e-06	0.670286
L1000_CPC006_PC3_24H	Characteristic direction	Parthenolide	Homo sapiens	PC3	In Vitro	20 uM	24hr	0.0201207	6.88447	4.35e-06	0.670286
L1000_CPC006_PC3_24H	Characteristic direction	Trifluoperazine	Homo sapiens	PC3	In Vitro	10 uM	24hr	0.0201207	6.88447	4.35e-06	0.670286
L1000_CPC006_VCAP_24H	Characteristic direction	PIK-75	Homo sapiens	VCAP	In Vitro	0.09 uM	24hr	0.0201207	6.88447	4.35e-06	0.670286
L1000_CPC007_A375_24H	Characteristic direction	BRD-K10057859	Homo sapiens	A375	In Vitro	10 uM	24hr	0.0201207	6.88447	4.35e-06	0.670286
L1000_CPC008_A375_24H	Characteristic direction	BRD-K33297438	Homo sapiens	A375	In Vitro	10 uM	24hr	0.0201207	6.88447	4.35e-06	0.670286
L1000_CPC008_A375_24H	Characteristic direction	VU-0365117-1	Homo sapiens	A375	In Vitro	10 uM	24hr	0.0201207	6.88447	4.35e-06	0.670286
L1000_CPC008_PC3_24H	Characteristic direction	KU-C104135	Homo sapiens	PC3	In Vitro	10 uM	24hr	0.0201207	6.88447	4.35e-06	0.670286
L1000_CPC008_PC3_6H	Characteristic direction	AT-CSC-18	Homo sapiens	PC3	In Vitro	10 uM	6hr	0.0201207	6.88447	4.35e-06	0.670286
L1000_CPC011_HT29_6H	Characteristic direction	Paroxetine	Homo sapiens	HT29	In Vitro	10 uM	6hr	0.0201207	6.88447	4.35e-06	0.670286
L1000_CPC012_SKB_24H	Characteristic direction	BRD-K30381304	Homo sapiens	SKB	In Vitro	10 uM	24hr	0.0201207	6.88447	4.35e-06	0.670286
L1000_CPC012_VCAP_24H	Characteristic direction	HU-211	Homo sapiens	VCAP	In Vitro	10 uM	24hr	0.0201207	6.88447	4.35e-06	0.670286
L1000_CPC013_HT29_6H	Characteristic direction	Docetaxel	Homo sapiens	HT29	In Vitro	10 uM	6hr	0.0201207	6.88447	4.35e-06	0.670286
L1000_CPC013_VCAP_24H	Characteristic direction	STOCK1S-03920	Homo sapiens	VCAP	In Vitro	10 uM	24hr	0.0201207	6.88447	4.35e-06	0.670286
L1000_CPC014_HEPG2_6H	Characteristic direction	Lypressin	Homo sapiens	HEPG2	In Vitro	10 uM	6hr	0.0201207	6.88447	4.35e-06	0.670286
L1000_CPC014_HT29_6H	Characteristic direction	AZ-628	Homo sapiens	HT29	In Vitro	10 uM	6hr	0.0201207	6.88447	4.35e-06	0.670286
L1000_DOS051_HT29_24H	Characteristic direction	Wortmannin	Homo sapiens	HT29	In Vitro	10 uM	24hr	0.0201207	6.88447	4.35e-06	0.670286
L1000_DOS055_A375_24H	Characteristic direction	Vorinostat	Homo sapiens	A375	In Vitro	10 uM	24hr	0.0201207	6.88447	4.35e-06	0.670286
L1000_HDAC002_MCF7_6H	Characteristic direction	Panobinostat	Homo sapiens	MCF7	In Vitro	0.15625 uM	6hr	0.0201207	6.88447	4.35e-06	0.670286
L1000_HOG001_A549_24H	Characteristic direction	Vorinostat	Homo sapiens	A549	In Vitro	0.0412 uM	24hr	0.0201207	6.88447	4.35e-06	0.670286
L1000_HOG003_A549_24H	Characteristic direction	Geldanamycin	Homo sapiens	A549	In Vitro	0.0412 uM	24hr	0.0201207	6.88447	4.35e-06	0.670286
L1000_LJP001_BT20_24H	Characteristic direction	AZ-628	Homo sapiens	BT20	In Vitro	0.4 uM	24hr	0.0201207	6.88447	4.35e-06	0.670286
L1000_LJP001_HS578T_6H	Characteristic direction	BX-912	Homo sapiens	HS578T	In Vitro	0.4 uM	6hr	0.0201207	6.88447	4.35e-06	0.670286
L1000_LJP001_SKBR3_6H	Characteristic direction	HY-11007	Homo sapiens	SKBR3	In Vitro	10 uM	6hr	0.0201207	6.88447	4.35e-06	0.670286
L1000_LJP002_MCF7_24H	Characteristic direction	AT7867	Homo sapiens	MCF7	In Vitro	10 uM	24hr	0.0201207	6.88447	4.35e-06	0.670286
L1000_PCLB001_A549_24H	Characteristic direction	Trichostatin-a	Homo sapiens	A549	In Vitro	10 uM	24hr	0.0201207	6.88447	4.35e-06	0.670286
L1000_PRISM001_PC3_6H	Characteristic direction	MLN-8054	Homo sapiens	PC3	In Vitro	0.625 uM	6hr	0.0201207	6.88447	4.35e-06	0.670286
GSE19610, GSE44857, GSE39628, GSE40442, GSE44857, GSE6930	Characteristic direction	Antimetabolite	Homo sapiens	skeletal system	PharmOmics meta	PharmOmics meta	PharmOmics meta	0.0191816	4.43085	4.35e-06	0.621081
L1000_CPC002_HA1E_24H	Characteristic direction	PD-160170	Homo sapiens	HA1E	In Vitro	10 uM	24hr	0.0199557	7.91563	4.42e-06	0.661006
L1000_CPC002_VCAP_24H	Characteristic direction	GYKI-52466	Homo sapiens	VCAP	In Vitro	10 uM	24hr	0.0199557	7.91563	4.42e-06	0.661006
L1000_CPC006_PC3_24H	Characteristic direction	BRD-A81936046	Homo sapiens	PC3	In Vitro	10 uM	24hr	0.0199557	7.91563	4.42e-06	0.661006
L1000_CPC008_HT29_6H	Characteristic direction	BRD-K20492338	Homo sapiens	HT29	In Vitro	10 uM	6hr	0.0199557	7.91563	4.42e-06	0.661006
L1000_CPC010_VCAP_24H	Characteristic direction	BRD-K37393297	Homo sapiens	VCAP	In Vitro	10 uM	24hr	0.0199557	7.91563	4.42e-06	0.661006
L1000_CPC019_VCAP_24H	Characteristic direction	Geldanamycin	Homo sapiens	VCAP	In Vitro	10 uM	24hr	0.0199557	7.91563	4.42e-06	0.661006
DrugMatrix_Codelink	limma	Simvastatin	Rattus norvegicus	kidney	In Vivo	limma combined	limma combined	0.023606	2.05729	4.42e-06	0.977505
L1000_CPC001_VCAP_24H	Characteristic direction	Rottlerin	Homo sapiens	VCAP	In Vitro	10 uM	24hr	0.020073	6.10847	4.44e-06	0.667177
L1000_CPC004_HCC515_6H	Characteristic direction	Brompheniramine	Homo sapiens	HCC515	In Vitro	10 uM	6hr	0.020073	6.10847	4.44e-06	0.667177
L1000_CPC006_HA1E_6H	Characteristic direction	Menadione	Homo sapiens	HA1E	In Vitro	10 uM	6hr	0.020073	6.10847	4.44e-06	0.667177
L1000_CPC006_PL21_6H	Characteristic direction	Pyrvinium-pamoate	Homo sapiens	PL21	In Vitro	10 uM	6hr	0.020073	6.10847	4.44e-06	0.667177
L1000_CPC008_PC3_24H	Characteristic direction	BRD-K89748981	Homo sapiens	PC3	In Vitro	10 uM	24hr	0.020073	6.10847	4.44e-06	0.667177
L1000_CPC008_PC3_6H	Characteristic direction	KU-C104131	Homo sapiens	PC3	In Vitro	10 uM	6hr	0.020073	6.10847	4.44e-06	0.667177
L1000_CPC014_MCF7_24H	Characteristic direction	Fenretinide	Homo sapiens	MCF7	In Vitro	10 uM	24hr	0.020073	6.10847	4.44e-06	0.667177
L1000_DOSBIO001_NPC_24H	Characteristic direction	Geldanamycin	Homo sapiens	NPC	In Vitro	0.37037 uM	24hr	0.020073	6.10847	4.44e-06	0.667177
L1000_ERG005_VCAP_24H	Characteristic direction	Estradiol	Homo sapiens	VCAP	In Vitro	1 uM	24hr	0.020073	6.10847	4.44e-06	0.667177
L1000_HOG002_MCF7_6H	Characteristic direction	Mitoxantrone	Homo sapiens	MCF7	In Vitro	0.013 uM	6hr	0.020073	6.10847	4.44e-06	0.667177
L1000_LJP002_SKBR3_24H	Characteristic direction	GSK-690693	Homo sapiens	SKBR3	In Vitro	2 uM	24hr	0.020073	6.10847	4.44e-06	0.667177
L1000_PRISM001_MCF7_6H	Characteristic direction	GSK-1070916	Homo sapiens	MCF7	In Vitro	0.156 uM	6hr	0.020073	6.10847	4.44e-06	0.667177
DrugMatrix_Codelink	limma	Ethosuximide	Rattus norvegicus	cardiovascular system	In Vivo	1200 mg/kg	5d	0.0255164	2.31853	4.46e-06	0.989835
L1000_ASG001_MCF7_6H	Characteristic direction	Sirolimus	Homo sapiens	MCF7	In Vitro	0.08 uM	6hr	0.0200803	6.85181	4.52e-06	0.668111
L1000_BRAF001_A375_24H	Characteristic direction	Sorafenib	Homo sapiens	A375	In Vitro	2.5 uM	24hr	0.0200803	6.85181	4.52e-06	0.668111
L1000_CPC001_PC3_24H	Characteristic direction	L-368899	Homo sapiens	PC3	In Vitro	10 uM	24hr	0.0200803	6.85181	4.52e-06	0.668111
L1000_CPC001_VCAP_24H	Characteristic direction	Tyrphostin	Homo sapiens	VCAP	In Vitro	10 uM	24hr	0.0200803	6.85181	4.52e-06	0.668111
L1000_CPC001_VCAP_6H	Characteristic direction	AG-494	Homo sapiens	VCAP	In Vitro	10 uM	6hr	0.0200803	6.85181	4.52e-06	0.668111
L1000_CPC002_PC3_24H	Characteristic direction	CGP-37157	Homo sapiens	PC3	In Vitro	10 uM	24hr	0.0200803	6.85181	4.52e-06	0.668111
L1000_CPC002_PC3_24H	Characteristic direction	BRD-K71726959	Homo sapiens	PC3	In Vitro	10 uM	24hr	0.0200803	6.85181	4.52e-06	0.668111
L1000_CPC002_VCAP_24H	Characteristic direction	Kenpaullone	Homo sapiens	VCAP	In Vitro	10 uM	24hr	0.0200803	6.85181	4.52e-06	0.668111
L1000_CPC004_HA1E_6H	Characteristic direction	Forskolin	Homo sapiens	HA1E	In Vitro	10 uM	6hr	0.0200803	6.85181	4.52e-06	0.668111
L1000_CPC004_HCC515_6H	Characteristic direction	Exemestane	Homo sapiens	HCC515	In Vitro	10 uM	6hr	0.0200803	6.85181	4.52e-06	0.668111
L1000_CPC004_HT29_6H	Characteristic direction	Cycloheximide	Homo sapiens	HT29	In Vitro	10 uM	6hr	0.0200803	6.85181	4.52e-06	0.668111
L1000_CPC005_A549_24H	Characteristic direction	Profenamine	Homo sapiens	A549	In Vitro	10 uM	24hr	0.0200803	6.85181	4.52e-06	0.668111
L1000_CPC005_HA1E_24H	Characteristic direction	Napelline	Homo sapiens	HA1E	In Vitro	10 uM	24hr	0.0200803	6.85181	4.52e-06	0.668111
L1000_CPC005_HA1E_24H	Characteristic direction	Maprotiline	Homo sapiens	HA1E	In Vitro	10 uM	24hr	0.0200803	6.85181	4.52e-06	0.668111
L1000_CPC006_A375_24H	Characteristic direction	LFM-A13	Homo sapiens	A375	In Vitro	111.11 uM	24hr	0.0200803	6.85181	4.52e-06	0.668111
L1000_CPC006_HT29_24H	Characteristic direction	Phorbol-12-myristate-13-acetate	Homo sapiens	HT29	In Vitro	10 uM	24hr	0.0200803	6.85181	4.52e-06	0.668111
L1000_CPC006_HT29_24H	Characteristic direction	Amiodarone	Homo sapiens	HT29	In Vitro	10 uM	24hr	0.0200803	6.85181	4.52e-06	0.668111
L1000_CPC006_PC3_24H	Characteristic direction	CT-200783	Homo sapiens	PC3	In Vitro	10 uM	24hr	0.0200803	6.85181	4.52e-06	0.668111
L1000_CPC007_A375_6H	Characteristic direction	BRD-K37940862	Homo sapiens	A375	In Vitro	10 uM	6hr	0.0200803	6.85181	4.52e-06	0.668111
L1000_CPC008_VCAP_6H	Characteristic direction	BRD-K06436323	Homo sapiens	VCAP	In Vitro	10 uM	6hr	0.0200803	6.85181	4.52e-06	0.668111
L1000_CPC009_A549_6H	Characteristic direction	BRD-K46681113	Homo sapiens	A549	In Vitro	10 uM	6hr	0.0200803	6.85181	4.52e-06	0.668111
L1000_CPC009_PC3_6H	Characteristic direction	BRD-K91134378	Homo sapiens	PC3	In Vitro	10 uM	6hr	0.0200803	6.85181	4.52e-06	0.668111
L1000_CPC010_A549_6H	Characteristic direction	BRD-K06765193	Homo sapiens	A549	In Vitro	10 uM	6hr	0.0200803	6.85181	4.52e-06	0.668111
L1000_CPC011_MCF7_24H	Characteristic direction	Nitazoxanide	Homo sapiens	MCF7	In Vitro	10 uM	24hr	0.0200803	6.85181	4.52e-06	0.668111
L1000_CPC013_MCF7_24H	Characteristic direction	BRD-K24346336	Homo sapiens	MCF7	In Vitro	10 uM	24hr	0.0200803	6.85181	4.52e-06	0.668111
L1000_CPC013_PC3_6H	Characteristic direction	Axitinib	Homo sapiens	PC3	In Vitro	10 uM	6hr	0.0200803	6.85181	4.52e-06	0.668111
L1000_CPC014_HA1E_6H	Characteristic direction	NVP-TAE684	Homo sapiens	HA1E	In Vitro	10 uM	6hr	0.0200803	6.85181	4.52e-06	0.668111
L1000_CPC014_HCC515_6H	Characteristic direction	Linifanib	Homo sapiens	HCC515	In Vitro	10 uM	6hr	0.0200803	6.85181	4.52e-06	0.668111
L1000_CPC020_HT29_6H	Characteristic direction	Spironolactone	Homo sapiens	HT29	In Vitro	10 uM	6hr	0.0200803	6.85181	4.52e-06	0.668111
L1000_CPC020_PC3_24H	Characteristic direction	Albendazole	Homo sapiens	PC3	In Vitro	10 uM	24hr	0.0200803	6.85181	4.52e-06	0.668111
L1000_CPC020_VCAP_24H	Characteristic direction	Etacrynic-acid	Homo sapiens	VCAP	In Vitro	10 uM	24hr	0.0200803	6.85181	4.52e-06	0.668111
L1000_CPD001_MCF7_24H	Characteristic direction	Mitoxantrone	Homo sapiens	MCF7	In Vitro	10 uM	24hr	0.0200803	6.85181	4.52e-06	0.668111
L1000_DEB001_PC3_6H	Characteristic direction	Withaferin-a	Homo sapiens	PC3	In Vitro	0.1 uM	6hr	0.0200803	6.85181	4.52e-06	0.668111
L1000_DOS032_A549_24H	Characteristic direction	Vorinostat	Homo sapiens	A549	In Vitro	0.1 uM	24hr	0.0200803	6.85181	4.52e-06	0.668111
L1000_ERG012_PC3_24H	Characteristic direction	Wortmannin	Homo sapiens	PC3	In Vitro	2 uM	24hr	0.0200803	6.85181	4.52e-06	0.668111
L1000_LJP001_BT20_24H	Characteristic direction	ALW-II-49-7	Homo sapiens	BT20	In Vitro	10 uM	24hr	0.0200803	6.85181	4.52e-06	0.668111
L1000_LJP001_BT20_24H	Characteristic direction	WZ-7043	Homo sapiens	BT20	In Vitro	10 uM	24hr	0.0200803	6.85181	4.52e-06	0.668111
L1000_LJP001_BT20_6H	Characteristic direction	BMS-345541	Homo sapiens	BT20	In Vitro	10 uM	6hr	0.0200803	6.85181	4.52e-06	0.668111
L1000_LJP001_HS578T_6H	Characteristic direction	Enzastaurin	Homo sapiens	HS578T	In Vitro	10 uM	6hr	0.0200803	6.85181	4.52e-06	0.668111
L1000_LJP001_HS578T_6H	Characteristic direction	MLN-8054	Homo sapiens	HS578T	In Vitro	10 uM	6hr	0.0200803	6.85181	4.52e-06	0.668111
L1000_LJP001_HS578T_6H	Characteristic direction	HG-5-113-01	Homo sapiens	HS578T	In Vitro	10 uM	6hr	0.0200803	6.85181	4.52e-06	0.668111
L1000_LJP001_MDAMB231_24H	Characteristic direction	Quizartinib	Homo sapiens	MDAMB231	In Vitro	0.4 uM	24hr	0.0200803	6.85181	4.52e-06	0.668111
L1000_LJP002_BT20_6H	Characteristic direction	NVP-AUY922	Homo sapiens	BT20	In Vitro	0.08 uM	6hr	0.0200803	6.85181	4.52e-06	0.668111
L1000_LJP002_MCF7_24H	Characteristic direction	Canertinib	Homo sapiens	MCF7	In Vitro	10 uM	24hr	0.0200803	6.85181	4.52e-06	0.668111
L1000_MUC.CP003_NKDBA_24H	Characteristic direction	SA-25547	Homo sapiens	NKDBA	In Vitro	4.8 uM	24hr	0.0200803	6.85181	4.52e-06	0.668111
L1000_NMH002_NPC_24H	Characteristic direction	Wortmannin	Homo sapiens	NPC	In Vitro	10 uM	24hr	0.0200803	6.85181	4.52e-06	0.668111
DrugMatrix_Codelink	limma	Phenacetin	Rattus norvegicus	kidney	In Vivo	limma combined	limma combined	0.0219163	1.88951	4.55e-06	0.954241
L1000_CPC006_HA1E_6H	Characteristic direction	CHEMBL-1222381	Homo sapiens	HA1E	In Vitro	80 uM	6hr	0.0199005	5.51648	4.57e-06	0.658879
DrugMatrix_Codelink	limma	Chlorambucil	Rattus norvegicus	cardiovascular system	In Vivo	limma combined	limma combined	0.0233827	2.03227	4.59e-06	0.975094
L1000_CPC001_PC3_24H	Characteristic direction	H-89	Homo sapiens	PC3	In Vitro	10 uM	24hr	0.0200364	6.085	4.6e-06	0.665002
L1000_CPC004_HA1E_6H	Characteristic direction	Dephostatin	Homo sapiens	HA1E	In Vitro	10 uM	6hr	0.0200364	6.085	4.6e-06	0.665002
L1000_CPC004_PC3_24H	Characteristic direction	Proscillaridin	Homo sapiens	PC3	In Vitro	10 uM	24hr	0.0200364	6.085	4.6e-06	0.665002
L1000_CPC005_PC3_24H	Characteristic direction	Fisetinidol	Homo sapiens	PC3	In Vitro	10 uM	24hr	0.0200364	6.085	4.6e-06	0.665002
L1000_CPC008_A375_24H	Characteristic direction	Wortmannin	Homo sapiens	A375	In Vitro	10 uM	24hr	0.0200364	6.085	4.6e-06	0.665002
L1000_CPC014_MCF7_6H	Characteristic direction	XL-147	Homo sapiens	MCF7	In Vitro	10 uM	6hr	0.0200364	6.085	4.6e-06	0.665002
L1000_ERG015_VCAP_6H	Characteristic direction	Trichostatin-a	Homo sapiens	VCAP	In Vitro	0.4 uM	6hr	0.0200364	6.085	4.6e-06	0.665002
L1000_LJP001_BT20_24H	Characteristic direction	Quizartinib	Homo sapiens	BT20	In Vitro	10 uM	24hr	0.0200364	6.085	4.6e-06	0.665002
L1000_MUC.CP006_MCF7_6H	Characteristic direction	Geldanamycin	Homo sapiens	MCF7	In Vitro	10 uM	6hr	0.0200364	6.085	4.6e-06	0.665002
L1000_CPC001_VCAP_6H	Characteristic direction	PNU-96415E	Homo sapiens	VCAP	In Vitro	10 uM	6hr	0.0199115	7.86749	4.63e-06	0.659073
L1000_CPC003_HCC515_24H	Characteristic direction	Bufalin	Homo sapiens	HCC515	In Vitro	10 uM	24hr	0.0199115	7.86749	4.63e-06	0.659073
L1000_CPC006_A549_6H	Characteristic direction	Linsitinib	Homo sapiens	A549	In Vitro	10 uM	6hr	0.0199115	7.86749	4.63e-06	0.659073
L1000_CPC006_VCAP_24H	Characteristic direction	RO-28-1675	Homo sapiens	VCAP	In Vitro	160 uM	24hr	0.0199115	7.86749	4.63e-06	0.659073
L1000_CPC006_VCAP_6H	Characteristic direction	Flutamide	Homo sapiens	VCAP	In Vitro	28.96 uM	6hr	0.0199115	7.86749	4.63e-06	0.659073
L1000_CPC014_MCF7_6H	Characteristic direction	HO-013	Homo sapiens	MCF7	In Vitro	10 uM	6hr	0.0199115	7.86749	4.63e-06	0.659073
L1000_ERG005_VCAP_48H	Characteristic direction	Valproic-acid	Homo sapiens	VCAP	In Vitro	1 uM	2d	0.0199115	7.86749	4.63e-06	0.659073
L1000_ERG015_VCAP_24H	Characteristic direction	Wortmannin	Homo sapiens	VCAP	In Vitro	0.4 uM	24hr	0.0199115	7.86749	4.63e-06	0.659073
L1000_LJP002_SKBR3_24H	Characteristic direction	Erlotinib	Homo sapiens	SKBR3	In Vitro	10 uM	24hr	0.0199115	7.86749	4.63e-06	0.659073
L1000_LJP002_SKBR3_6H	Characteristic direction	AZD-5438	Homo sapiens	SKBR3	In Vitro	0.4 uM	6hr	0.0199115	7.86749	4.63e-06	0.659073
L1000_NMH002_NEU_24H	Characteristic direction	Alitretinoin	Homo sapiens	NEU	In Vitro	10 uM	24hr	0.0199115	7.86749	4.63e-06	0.659073
TG-GATEs	limma	Valproic	Homo sapiens	liver	In Vitro	5000 uM	8hr	0.0159198	2.86392	4.63e-06	0.428479
L1000_CPC001_HCC515_6H	Characteristic direction	FK-888	Homo sapiens	HCC515	In Vitro	10 uM	6hr	0.0200401	6.81946	4.71e-06	0.665952
L1000_CPC002_HCC515_24H	Characteristic direction	Metoprolol	Homo sapiens	HCC515	In Vitro	10 uM	24hr	0.0200401	6.81946	4.71e-06	0.665952
L1000_CPC002_HCC515_24H	Characteristic direction	Medrysone	Homo sapiens	HCC515	In Vitro	10 uM	24hr	0.0200401	6.81946	4.71e-06	0.665952
L1000_CPC003_PC3_24H	Characteristic direction	Rimexolone	Homo sapiens	PC3	In Vitro	10 uM	24hr	0.0200401	6.81946	4.71e-06	0.665952
L1000_CPC004_A375_6H	Characteristic direction	Buspirone	Homo sapiens	A375	In Vitro	10 uM	6hr	0.0200401	6.81946	4.71e-06	0.665952
L1000_CPC004_HA1E_6H	Characteristic direction	Terfenadine	Homo sapiens	HA1E	In Vitro	10 uM	6hr	0.0200401	6.81946	4.71e-06	0.665952
L1000_CPC004_HT29_6H	Characteristic direction	R(-)-propylnorapomorphine	Homo sapiens	HT29	In Vitro	10 uM	6hr	0.0200401	6.81946	4.71e-06	0.665952
L1000_CPC004_HT29_6H	Characteristic direction	Protriptyline	Homo sapiens	HT29	In Vitro	10 uM	6hr	0.0200401	6.81946	4.71e-06	0.665952
L1000_CPC004_MCF7_6H	Characteristic direction	Dexamethasone	Homo sapiens	MCF7	In Vitro	10 uM	6hr	0.0200401	6.81946	4.71e-06	0.665952
L1000_CPC004_MCF7_6H	Characteristic direction	Escitalopram	Homo sapiens	MCF7	In Vitro	10 uM	6hr	0.0200401	6.81946	4.71e-06	0.665952
L1000_CPC004_VCAP_6H	Characteristic direction	Wortmannin	Homo sapiens	VCAP	In Vitro	10 uM	6hr	0.0200401	6.81946	4.71e-06	0.665952
L1000_CPC005_A549_6H	Characteristic direction	Manumycin-a	Homo sapiens	A549	In Vitro	10 uM	6hr	0.0200401	6.81946	4.71e-06	0.665952
L1000_CPC006_HA1E_6H	Characteristic direction	Nicardipine	Homo sapiens	HA1E	In Vitro	10 uM	6hr	0.0200401	6.81946	4.71e-06	0.665952
L1000_CPC006_HA1E_6H	Characteristic direction	BRD-K90735586	Homo sapiens	HA1E	In Vitro	10 uM	6hr	0.0200401	6.81946	4.71e-06	0.665952
L1000_CPC006_HA1E_6H	Characteristic direction	Pyrvinium-pamoate	Homo sapiens	HA1E	In Vitro	10 uM	6hr	0.0200401	6.81946	4.71e-06	0.665952
L1000_CPC006_HCC515_24H	Characteristic direction	Orantinib	Homo sapiens	HCC515	In Vitro	6 uM	24hr	0.0200401	6.81946	4.71e-06	0.665952
L1000_CPC006_HEPG2_6H	Characteristic direction	BRD-K50776152	Homo sapiens	HEPG2	In Vitro	40 uM	6hr	0.0200401	6.81946	4.71e-06	0.665952
L1000_CPC006_RKO_6H	Characteristic direction	CT-200783	Homo sapiens	RKO	In Vitro	10 uM	6hr	0.0200401	6.81946	4.71e-06	0.665952
L1000_CPC006_RMUGS_6H	Characteristic direction	NFKB-activation-inhibitor-II	Homo sapiens	RMUGS	In Vitro	6 uM	6hr	0.0200401	6.81946	4.71e-06	0.665952
L1000_CPC007_A375_24H	Characteristic direction	BRD-A72069525	Homo sapiens	A375	In Vitro	10 uM	24hr	0.0200401	6.81946	4.71e-06	0.665952
L1000_CPC007_VCAP_6H	Characteristic direction	BRD-A02747686	Homo sapiens	VCAP	In Vitro	10 uM	6hr	0.0200401	6.81946	4.71e-06	0.665952
L1000_CPC008_A549_6H	Characteristic direction	BRD-K74777906	Homo sapiens	A549	In Vitro	10 uM	6hr	0.0200401	6.81946	4.71e-06	0.665952
L1000_CPC008_HCC515_6H	Characteristic direction	BRD-K10361096	Homo sapiens	HCC515	In Vitro	10 uM	6hr	0.0200401	6.81946	4.71e-06	0.665952
L1000_CPC008_HCC515_6H	Characteristic direction	BRD-K88622704	Homo sapiens	HCC515	In Vitro	10 uM	6hr	0.0200401	6.81946	4.71e-06	0.665952
L1000_CPC008_MCF7_6H	Characteristic direction	BRD-K91600270	Homo sapiens	MCF7	In Vitro	10 uM	6hr	0.0200401	6.81946	4.71e-06	0.665952
L1000_CPC012_HCC515_6H	Characteristic direction	BRD-K59980915	Homo sapiens	HCC515	In Vitro	10 uM	6hr	0.0200401	6.81946	4.71e-06	0.665952
L1000_CPC012_NPC_24H	Characteristic direction	BRD-K17628612	Homo sapiens	NPC	In Vitro	10 uM	24hr	0.0200401	6.81946	4.71e-06	0.665952
L1000_CPC013_NPC_24H	Characteristic direction	BRD-K54331210	Homo sapiens	NPC	In Vitro	10 uM	24hr	0.0200401	6.81946	4.71e-06	0.665952
L1000_CPC013_SKB_24H	Characteristic direction	Vorinostat	Homo sapiens	SKB	In Vitro	10 uM	24hr	0.0200401	6.81946	4.71e-06	0.665952
L1000_CPC014_A375_6H	Characteristic direction	Motesanib	Homo sapiens	A375	In Vitro	10 uM	6hr	0.0200401	6.81946	4.71e-06	0.665952
L1000_CPC014_A549_24H	Characteristic direction	MLN-8054	Homo sapiens	A549	In Vitro	10 uM	24hr	0.0200401	6.81946	4.71e-06	0.665952
L1000_CPC014_ASC_24H	Characteristic direction	Dacinostat	Homo sapiens	ASC	In Vitro	10 uM	24hr	0.0200401	6.81946	4.71e-06	0.665952
L1000_CPC014_HCC515_6H	Characteristic direction	EI-273	Homo sapiens	HCC515	In Vitro	10 uM	6hr	0.0200401	6.81946	4.71e-06	0.665952
L1000_CPC014_PC3_24H	Characteristic direction	Apigenin	Homo sapiens	PC3	In Vitro	10 uM	24hr	0.0200401	6.81946	4.71e-06	0.665952
L1000_CPC014_PC3_6H	Characteristic direction	Apigenin	Homo sapiens	PC3	In Vitro	10 uM	6hr	0.0200401	6.81946	4.71e-06	0.665952
L1000_CPC014_PHH_24H	Characteristic direction	Sunitinib	Homo sapiens	PHH	In Vitro	10 uM	24hr	0.0200401	6.81946	4.71e-06	0.665952
L1000_CPC020_VCAP_6H	Characteristic direction	Vorinostat	Homo sapiens	VCAP	In Vitro	10 uM	6hr	0.0200401	6.81946	4.71e-06	0.665952
L1000_CPD003_PC3_6H	Characteristic direction	Metyrapone	Homo sapiens	PC3	In Vitro	10 uM	6hr	0.0200401	6.81946	4.71e-06	0.665952
L1000_DOS034_HT29_24H	Characteristic direction	Vorinostat	Homo sapiens	HT29	In Vitro	10 uM	24hr	0.0200401	6.81946	4.71e-06	0.665952
L1000_DOS046_A549_24H	Characteristic direction	Vorinostat	Homo sapiens	A549	In Vitro	0.5 uM	24hr	0.0200401	6.81946	4.71e-06	0.665952
L1000_DOSBIO002_A549_24H	Characteristic direction	Geldanamycin	Homo sapiens	A549	In Vitro	0.37037 uM	24hr	0.0200401	6.81946	4.71e-06	0.665952
L1000_ERG015_VCAP_6H	Characteristic direction	Geldanamycin	Homo sapiens	VCAP	In Vitro	10 uM	6hr	0.0200401	6.81946	4.71e-06	0.665952
L1000_HOG001_A549_24H	Characteristic direction	Phorbol-12-myristate-13-acetate	Homo sapiens	A549	In Vitro	0.013 uM	24hr	0.0200401	6.81946	4.71e-06	0.665952
L1000_LJP001_BT20_24H	Characteristic direction	Sorafenib	Homo sapiens	BT20	In Vitro	10 uM	24hr	0.0200401	6.81946	4.71e-06	0.665952
L1000_LJP001_BT20_24H	Characteristic direction	Motesanib	Homo sapiens	BT20	In Vitro	0.4 uM	24hr	0.0200401	6.81946	4.71e-06	0.665952
L1000_LJP001_MCF10A_24H	Characteristic direction	WZ-3105	Homo sapiens	MCF10A	In Vitro	0.08 uM	24hr	0.0200401	6.81946	4.71e-06	0.665952
L1000_LJP001_MCF10A_6H	Characteristic direction	NPK76-II-72-1	Homo sapiens	MCF10A	In Vitro	10 uM	6hr	0.0200401	6.81946	4.71e-06	0.665952
L1000_LJP001_MDAMB231_24H	Characteristic direction	Vemurafenib	Homo sapiens	MDAMB231	In Vitro	2 uM	24hr	0.0200401	6.81946	4.71e-06	0.665952
L1000_LJP002_MDAMB231_24H	Characteristic direction	Pelitinib	Homo sapiens	MDAMB231	In Vitro	2 uM	24hr	0.0200401	6.81946	4.71e-06	0.665952
L1000_MUC.CP006_MCF7_24H	Characteristic direction	Trichostatin-a	Homo sapiens	MCF7	In Vitro	10 uM	24hr	0.0200401	6.81946	4.71e-06	0.665952
DrugMatrix_Codelink	limma	N,n-dimethylformamide	Rattus norvegicus	spleen	In Vivo	limma combined	limma combined	0.0238715	2.08872	4.71e-06	0.97974
DrugMatrix_Codelink	limma	Gatifloxacin	Rattus norvegicus	cardiovascular system	In Vivo	limma combined	limma combined	0.0220354	1.89916	4.74e-06	0.956336
L1000_CPC001_PC3_24H	Characteristic direction	Tyrphostin-AG-556	Homo sapiens	PC3	In Vitro	10 uM	24hr	0.02	6.06172	4.76e-06	0.663906
L1000_CPC001_VCAP_6H	Characteristic direction	Azacyclonol	Homo sapiens	VCAP	In Vitro	10 uM	6hr	0.02	6.06172	4.76e-06	0.663906
L1000_CPC003_VCAP_24H	Characteristic direction	Podophyllotoxin	Homo sapiens	VCAP	In Vitro	10 uM	24hr	0.02	6.06172	4.76e-06	0.663906
L1000_CPC004_A375_6H	Characteristic direction	Dorsomorphin	Homo sapiens	A375	In Vitro	10 uM	6hr	0.02	6.06172	4.76e-06	0.663906
L1000_CPC006_HA1E_24H	Characteristic direction	BMS-754807	Homo sapiens	HA1E	In Vitro	10 uM	24hr	0.02	6.06172	4.76e-06	0.663906
L1000_CPC006_SKMEL1_6H	Characteristic direction	Parthenolide	Homo sapiens	SKMEL1	In Vitro	20 uM	6hr	0.02	6.06172	4.76e-06	0.663906
L1000_CPC007_MCF7_6H	Characteristic direction	BRD-K73610817	Homo sapiens	MCF7	In Vitro	10 uM	6hr	0.02	6.06172	4.76e-06	0.663906
L1000_CPC007_VCAP_6H	Characteristic direction	Geldanamycin	Homo sapiens	VCAP	In Vitro	10 uM	6hr	0.02	6.06172	4.76e-06	0.663906
L1000_CPC008_PC3_24H	Characteristic direction	VU-0418939-2	Homo sapiens	PC3	In Vitro	10 uM	24hr	0.02	6.06172	4.76e-06	0.663906
L1000_CPC011_PC3_6H	Characteristic direction	Vorinostat	Homo sapiens	PC3	In Vitro	10 uM	6hr	0.02	6.06172	4.76e-06	0.663906
L1000_CPC013_SKB_24H	Characteristic direction	Docetaxel	Homo sapiens	SKB	In Vitro	10 uM	24hr	0.02	6.06172	4.76e-06	0.663906
L1000_CPC014_HEPG2_6H	Characteristic direction	EMF-sumo1-8	Homo sapiens	HEPG2	In Vitro	10 uM	6hr	0.02	6.06172	4.76e-06	0.663906
L1000_CPC019_A375_6H	Characteristic direction	Wortmannin	Homo sapiens	A375	In Vitro	10 uM	6hr	0.02	6.06172	4.76e-06	0.663906
L1000_LJP002_HS578T_24H	Characteristic direction	PI-103	Homo sapiens	HS578T	In Vitro	0.08 uM	24hr	0.02	6.06172	4.76e-06	0.663906
L1000_CPC001_VCAP_24H	Characteristic direction	BRD-K63938928	Homo sapiens	VCAP	In Vitro	10 uM	24hr	0.0198676	7.81993	4.85e-06	0.657043
L1000_CPC004_HA1E_6H	Characteristic direction	Cycloheximide	Homo sapiens	HA1E	In Vitro	10 uM	6hr	0.0198676	7.81993	4.85e-06	0.657043
L1000_CPC004_HEPG2_6H	Characteristic direction	Deracoxib	Homo sapiens	HEPG2	In Vitro	10 uM	6hr	0.0198676	7.81993	4.85e-06	0.657043
L1000_CPC006_JHUEM2_6H	Characteristic direction	2',5'-dideoxyadenosine	Homo sapiens	JHUEM2	In Vitro	10 uM	6hr	0.0198676	7.81993	4.85e-06	0.657043
L1000_CPC007_A375_6H	Characteristic direction	AG-14361	Homo sapiens	A375	In Vitro	10 uM	6hr	0.0198676	7.81993	4.85e-06	0.657043
L1000_CPC007_HA1E_6H	Characteristic direction	FU-JMBII113B	Homo sapiens	HA1E	In Vitro	10 uM	6hr	0.0198676	7.81993	4.85e-06	0.657043
L1000_CPC007_VCAP_6H	Characteristic direction	BRD-K73709114	Homo sapiens	VCAP	In Vitro	10 uM	6hr	0.0198676	7.81993	4.85e-06	0.657043
L1000_CPC011_A375_6H	Characteristic direction	Telmisartan	Homo sapiens	A375	In Vitro	10 uM	6hr	0.0198676	7.81993	4.85e-06	0.657043
L1000_CPC020_MCF7_24H	Characteristic direction	Edrophonium	Homo sapiens	MCF7	In Vitro	10 uM	24hr	0.0198676	7.81993	4.85e-06	0.657043
DrugMatrix_Codelink	limma	Sulindac	Rattus norvegicus	liver	In Vivo	23 mg/kg	5d	0.0278351	2.8777	4.87e-06	0.996158
DrugMatrix_Codelink	limma	Econazole	Rattus norvegicus	liver	In Vivo	43 mg/kg	3d	0.0241748	2.12667	4.88e-06	0.982115
L1000_CPC001_VCAP_6H	Characteristic direction	Tosyllysyl-chloromethyl-ketone	Homo sapiens	VCAP	In Vitro	10 uM	6hr	0.02	6.78741	4.9e-06	0.663906
L1000_CPC003_HA1E_6H	Characteristic direction	NECA	Homo sapiens	HA1E	In Vitro	10 uM	6hr	0.02	6.78741	4.9e-06	0.663906
L1000_CPC004_HA1E_6H	Characteristic direction	Spiperone	Homo sapiens	HA1E	In Vitro	10 uM	6hr	0.02	6.78741	4.9e-06	0.663906
L1000_CPC004_HCC515_24H	Characteristic direction	Glycocholic-acid	Homo sapiens	HCC515	In Vitro	10 uM	24hr	0.02	6.78741	4.9e-06	0.663906
L1000_CPC005_HA1E_6H	Characteristic direction	LY-294002	Homo sapiens	HA1E	In Vitro	10 uM	6hr	0.02	6.78741	4.9e-06	0.663906
L1000_CPC005_PC3_6H	Characteristic direction	Geldanamycin	Homo sapiens	PC3	In Vitro	10 uM	6hr	0.02	6.78741	4.9e-06	0.663906
L1000_CPC006_HA1E_6H	Characteristic direction	SU-11652	Homo sapiens	HA1E	In Vitro	10 uM	6hr	0.02	6.78741	4.9e-06	0.663906
L1000_CPC006_MCF7_24H	Characteristic direction	Vorinostat	Homo sapiens	MCF7	In Vitro	10 uM	24hr	0.02	6.78741	4.9e-06	0.663906
L1000_CPC006_PC3_6H	Characteristic direction	Idarubicin	Homo sapiens	PC3	In Vitro	0.08 uM	6hr	0.02	6.78741	4.9e-06	0.663906
L1000_CPC006_T3M10_6H	Characteristic direction	Cucurbitacin-i	Homo sapiens	T3M10	In Vitro	10 uM	6hr	0.02	6.78741	4.9e-06	0.663906
L1000_CPC006_VCAP_24H	Characteristic direction	Ingenol	Homo sapiens	VCAP	In Vitro	10 uM	24hr	0.02	6.78741	4.9e-06	0.663906
L1000_CPC006_VCAP_24H	Characteristic direction	Isoliquiritigenin	Homo sapiens	VCAP	In Vitro	10 uM	24hr	0.02	6.78741	4.9e-06	0.663906
L1000_CPC007_HA1E_6H	Characteristic direction	BRD-K46285453	Homo sapiens	HA1E	In Vitro	10 uM	6hr	0.02	6.78741	4.9e-06	0.663906
L1000_CPC007_MCF7_6H	Characteristic direction	BRD-A74134989	Homo sapiens	MCF7	In Vitro	10 uM	6hr	0.02	6.78741	4.9e-06	0.663906
L1000_CPC008_HCC515_6H	Characteristic direction	BRD-K84864079	Homo sapiens	HCC515	In Vitro	10 uM	6hr	0.02	6.78741	4.9e-06	0.663906
L1000_CPC009_A375_6H	Characteristic direction	BRD-K46681113	Homo sapiens	A375	In Vitro	10 uM	6hr	0.02	6.78741	4.9e-06	0.663906
L1000_CPC010_HEPG2_6H	Characteristic direction	BRD-K58519325	Homo sapiens	HEPG2	In Vitro	10 uM	6hr	0.02	6.78741	4.9e-06	0.663906
L1000_CPC013_ASC_24H	Characteristic direction	Alvocidib	Homo sapiens	ASC	In Vitro	10 uM	24hr	0.02	6.78741	4.9e-06	0.663906
L1000_CPC013_PC3_6H	Characteristic direction	ST-019366	Homo sapiens	PC3	In Vitro	10 uM	6hr	0.02	6.78741	4.9e-06	0.663906
L1000_CPC014_A549_24H	Characteristic direction	VX-702	Homo sapiens	A549	In Vitro	10 uM	24hr	0.02	6.78741	4.9e-06	0.663906
L1000_CPC014_A549_24H	Characteristic direction	KU-55933	Homo sapiens	A549	In Vitro	10 uM	24hr	0.02	6.78741	4.9e-06	0.663906
L1000_CPC014_HEPG2_6H	Characteristic direction	Linifanib	Homo sapiens	HEPG2	In Vitro	10 uM	6hr	0.02	6.78741	4.9e-06	0.663906
L1000_CPC014_VCAP_24H	Characteristic direction	BRD-K25979535	Homo sapiens	VCAP	In Vitro	10 uM	24hr	0.02	6.78741	4.9e-06	0.663906
L1000_CVD001_HEPG2_24H	Characteristic direction	Vorinostat	Homo sapiens	HEPG2	In Vitro	10 uM	24hr	0.02	6.78741	4.9e-06	0.663906
L1000_DOS024_VCAP_24H	Characteristic direction	Wortmannin	Homo sapiens	VCAP	In Vitro	10 uM	24hr	0.02	6.78741	4.9e-06	0.663906
L1000_DOS052_HT29_24H	Characteristic direction	Wortmannin	Homo sapiens	HT29	In Vitro	10 uM	24hr	0.02	6.78741	4.9e-06	0.663906
L1000_ERG005_VCAP_6H	Characteristic direction	Tretinoin	Homo sapiens	VCAP	In Vitro	1 uM	6hr	0.02	6.78741	4.9e-06	0.663906
L1000_LJP001_BT20_24H	Characteristic direction	BX-912	Homo sapiens	BT20	In Vitro	2 uM	24hr	0.02	6.78741	4.9e-06	0.663906
L1000_LJP001_HS578T_24H	Characteristic direction	Vemurafenib	Homo sapiens	HS578T	In Vitro	0.08 uM	24hr	0.02	6.78741	4.9e-06	0.663906
L1000_LJP001_MCF10A_6H	Characteristic direction	WZ-3105	Homo sapiens	MCF10A	In Vitro	2 uM	6hr	0.02	6.78741	4.9e-06	0.663906
L1000_LJP002_MCF10A_24H	Characteristic direction	Afatinib	Homo sapiens	MCF10A	In Vitro	2 uM	24hr	0.02	6.78741	4.9e-06	0.663906
L1000_MUC.CP004_MCF7_24H	Characteristic direction	Vorinostat	Homo sapiens	MCF7	In Vitro	10 uM	24hr	0.02	6.78741	4.9e-06	0.663906
L1000_NMH001_NPC_6H	Characteristic direction	Wortmannin	Homo sapiens	NPC	In Vitro	10 uM	6hr	0.02	6.78741	4.9e-06	0.663906
L1000_PRISM001_PC3_6H	Characteristic direction	Tozasertib	Homo sapiens	PC3	In Vitro	0.625 uM	6hr	0.02	6.78741	4.9e-06	0.663906
L1000_CPC012_ASC_24H	Characteristic direction	BRD-K62459624	Homo sapiens	ASC	In Vitro	10 uM	24hr	0.0194647	9.28209	4.92e-06	0.636645
L1000_CPC001_HA1E_6H	Characteristic direction	Bis-tyrphostin	Homo sapiens	HA1E	In Vitro	10 uM	6hr	0.0199637	6.03861	4.93e-06	0.662875
L1000_CPC003_PC3_6H	Characteristic direction	Geldanamycin	Homo sapiens	PC3	In Vitro	10 uM	6hr	0.0199637	6.03861	4.93e-06	0.662875
L1000_CPC006_HA1E_24H	Characteristic direction	Epigallocatechin	Homo sapiens	HA1E	In Vitro	88.8 uM	24hr	0.0199637	6.03861	4.93e-06	0.662875
L1000_CPC006_HCT116_6H	Characteristic direction	NSC-632839	Homo sapiens	HCT116	In Vitro	10 uM	6hr	0.0199637	6.03861	4.93e-06	0.662875
L1000_CPC008_HT29_6H	Characteristic direction	VU-0418934-2	Homo sapiens	HT29	In Vitro	10 uM	6hr	0.0199637	6.03861	4.93e-06	0.662875
L1000_HOG001_MCF7_24H	Characteristic direction	Vorinostat	Homo sapiens	MCF7	In Vitro	1.11 uM	24hr	0.0199637	6.03861	4.93e-06	0.662875
L1000_HOG002_A549_6H	Characteristic direction	Sirolimus	Homo sapiens	A549	In Vitro	1.11 uM	6hr	0.0199637	6.03861	4.93e-06	0.662875
L1000_HOG002_MCF7_24H	Characteristic direction	Tanespimycin	Homo sapiens	MCF7	In Vitro	1.11 uM	24hr	0.0199637	6.03861	4.93e-06	0.662875
L1000_LJP001_BT20_24H	Characteristic direction	PD-184352	Homo sapiens	BT20	In Vitro	0.4 uM	24hr	0.0199637	6.03861	4.93e-06	0.662875
L1000_MUC.CP001_MCF7_6H	Characteristic direction	SA-792728	Homo sapiens	MCF7	In Vitro	10 uM	6hr	0.0199637	6.03861	4.93e-06	0.662875
L1000_MUC.CP002_MCF7_24H	Characteristic direction	TWS-119	Homo sapiens	MCF7	In Vitro	5.2333 uM	24hr	0.0199637	6.03861	4.93e-06	0.662875
DrugMatrix_Codelink	limma	Piclamilast	Rattus norvegicus	liver	In Vivo	limma combined	limma combined	0.0257069	2.35566	4.98e-06	0.990988
L1000_CPC002_HCC515_6H	Characteristic direction	H-9	Homo sapiens	HCC515	In Vitro	10 uM	6hr	0.019802	5.46487	5.01e-06	0.65403
TG-GATEs	limma	Phalloidin	Homo sapiens	liver	In Vitro	16 ug/mL	24hr	0.0187354	4.13345	5.01e-06	0.596478
DrugMatrix_Codelink	limma	Acetone	Rattus norvegicus	kidney	In Vivo	limma combined	limma combined	0.0266249	2.53807	5.03e-06	0.993782
L1000_CPC006_HT29_6H	Characteristic direction	BRD-K67778494	Homo sapiens	HT29	In Vitro	10 uM	6hr	0.0198238	7.77294	5.08e-06	0.655302
L1000_CPC006_PC3_6H	Characteristic direction	PK-11195	Homo sapiens	PC3	In Vitro	160 uM	6hr	0.0198238	7.77294	5.08e-06	0.655302
L1000_CPC007_HA1E_6H	Characteristic direction	BRD-K49749421	Homo sapiens	HA1E	In Vitro	10 uM	6hr	0.0198238	7.77294	5.08e-06	0.655302
L1000_CPC010_PC3_24H	Characteristic direction	BRD-K27169919	Homo sapiens	PC3	In Vitro	10 uM	24hr	0.0198238	7.77294	5.08e-06	0.655302
L1000_CPC010_PC3_6H	Characteristic direction	Niacin	Homo sapiens	PC3	In Vitro	10 uM	6hr	0.0198238	7.77294	5.08e-06	0.655302
L1000_CPC013_HEPG2_6H	Characteristic direction	GSK-461364	Homo sapiens	HEPG2	In Vitro	10 uM	6hr	0.0198238	7.77294	5.08e-06	0.655302
L1000_CPC013_VCAP_24H	Characteristic direction	ST-4049616	Homo sapiens	VCAP	In Vitro	10 uM	24hr	0.0198238	7.77294	5.08e-06	0.655302
L1000_CPC014_MCF7_24H	Characteristic direction	BRD-K88735704	Homo sapiens	MCF7	In Vitro	10 uM	24hr	0.0198238	7.77294	5.08e-06	0.655302
L1000_HOG001_A549_6H	Characteristic direction	Tanespimycin	Homo sapiens	A549	In Vitro	0.0045 uM	6hr	0.0198238	7.77294	5.08e-06	0.655302
L1000_LJP001_HS578T_6H	Characteristic direction	PD-173074	Homo sapiens	HS578T	In Vitro	0.4 uM	6hr	0.0198238	7.77294	5.08e-06	0.655302
L1000_LJP001_SKBR3_6H	Characteristic direction	TAK-715	Homo sapiens	SKBR3	In Vitro	0.08 uM	6hr	0.0198238	7.77294	5.08e-06	0.655302
L1000_CPC001_HA1E_6H	Characteristic direction	Strophanthidin	Homo sapiens	HA1E	In Vitro	10 uM	6hr	0.0199601	6.75566	5.1e-06	0.661908
L1000_CPC001_HCC515_24H	Characteristic direction	Vinpocetine	Homo sapiens	HCC515	In Vitro	10 uM	24hr	0.0199601	6.75566	5.1e-06	0.661908
L1000_CPC001_PC3_24H	Characteristic direction	Tenidap	Homo sapiens	PC3	In Vitro	10 uM	24hr	0.0199601	6.75566	5.1e-06	0.661908
L1000_CPC001_PC3_24H	Characteristic direction	Benzo(a)pyrene	Homo sapiens	PC3	In Vitro	10 uM	24hr	0.0199601	6.75566	5.1e-06	0.661908
L1000_CPC001_VCAP_24H	Characteristic direction	Z-leu3-VS	Homo sapiens	VCAP	In Vitro	10 uM	24hr	0.0199601	6.75566	5.1e-06	0.661908
L1000_CPC002_VCAP_6H	Characteristic direction	H-9	Homo sapiens	VCAP	In Vitro	10 uM	6hr	0.0199601	6.75566	5.1e-06	0.661908
L1000_CPC004_HA1E_24H	Characteristic direction	Ilomastat	Homo sapiens	HA1E	In Vitro	10 uM	24hr	0.0199601	6.75566	5.1e-06	0.661908
L1000_CPC004_HT29_6H	Characteristic direction	Proscillaridin	Homo sapiens	HT29	In Vitro	10 uM	6hr	0.0199601	6.75566	5.1e-06	0.661908
L1000_CPC004_HT29_6H	Characteristic direction	Albendazole	Homo sapiens	HT29	In Vitro	10 uM	6hr	0.0199601	6.75566	5.1e-06	0.661908
L1000_CPC004_PC3_24H	Characteristic direction	Perphenazine	Homo sapiens	PC3	In Vitro	10 uM	24hr	0.0199601	6.75566	5.1e-06	0.661908
L1000_CPC004_VCAP_24H	Characteristic direction	SB-218078	Homo sapiens	VCAP	In Vitro	10 uM	24hr	0.0199601	6.75566	5.1e-06	0.661908
L1000_CPC004_VCAP_24H	Characteristic direction	Desoxypeganine	Homo sapiens	VCAP	In Vitro	10 uM	24hr	0.0199601	6.75566	5.1e-06	0.661908
L1000_CPC005_VCAP_24H	Characteristic direction	Etacrynic-acid	Homo sapiens	VCAP	In Vitro	10 uM	24hr	0.0199601	6.75566	5.1e-06	0.661908
L1000_CPC006_A375_24H	Characteristic direction	PP-110	Homo sapiens	A375	In Vitro	22.2 uM	24hr	0.0199601	6.75566	5.1e-06	0.661908
L1000_CPC006_A375_24H	Characteristic direction	KU-0063794	Homo sapiens	A375	In Vitro	10 uM	24hr	0.0199601	6.75566	5.1e-06	0.661908
L1000_CPC006_HA1E_6H	Characteristic direction	ARG-CSC-91	Homo sapiens	HA1E	In Vitro	10 uM	6hr	0.0199601	6.75566	5.1e-06	0.661908
L1000_CPC006_HT29_24H	Characteristic direction	SRT-1720	Homo sapiens	HT29	In Vitro	11.1 uM	24hr	0.0199601	6.75566	5.1e-06	0.661908
L1000_CPC006_HT29_24H	Characteristic direction	Rucaparib	Homo sapiens	HT29	In Vitro	10 uM	24hr	0.0199601	6.75566	5.1e-06	0.661908
L1000_CPC006_MCF7_24H	Characteristic direction	CYT-997	Homo sapiens	MCF7	In Vitro	1 uM	24hr	0.0199601	6.75566	5.1e-06	0.661908
L1000_CPC006_MCF7_6H	Characteristic direction	SA-1478088	Homo sapiens	MCF7	In Vitro	10 uM	6hr	0.0199601	6.75566	5.1e-06	0.661908
L1000_CPC006_PC3_24H	Characteristic direction	Batimastat	Homo sapiens	PC3	In Vitro	44.4 uM	24hr	0.0199601	6.75566	5.1e-06	0.661908
L1000_CPC011_A375_6H	Characteristic direction	BRD-K66896231	Homo sapiens	A375	In Vitro	10 uM	6hr	0.0199601	6.75566	5.1e-06	0.661908
L1000_CPC011_PC3_6H	Characteristic direction	Nisoldipine	Homo sapiens	PC3	In Vitro	10 uM	6hr	0.0199601	6.75566	5.1e-06	0.661908
L1000_CPC011_VCAP_6H	Characteristic direction	Oxiconazole	Homo sapiens	VCAP	In Vitro	10 uM	6hr	0.0199601	6.75566	5.1e-06	0.661908
L1000_CPC012_A549_6H	Characteristic direction	BRD-K64885524	Homo sapiens	A549	In Vitro	10 uM	6hr	0.0199601	6.75566	5.1e-06	0.661908
L1000_CPC013_HT29_6H	Characteristic direction	PD-0325901	Homo sapiens	HT29	In Vitro	10 uM	6hr	0.0199601	6.75566	5.1e-06	0.661908
L1000_CPC013_VCAP_6H	Characteristic direction	BRD-K80346834	Homo sapiens	VCAP	In Vitro	10 uM	6hr	0.0199601	6.75566	5.1e-06	0.661908
L1000_CPC014_A549_24H	Characteristic direction	BRD-A13461302	Homo sapiens	A549	In Vitro	10 uM	24hr	0.0199601	6.75566	5.1e-06	0.661908
L1000_CPC014_ASC_24H	Characteristic direction	XL-147	Homo sapiens	ASC	In Vitro	10 uM	24hr	0.0199601	6.75566	5.1e-06	0.661908
L1000_CPC014_HT29_6H	Characteristic direction	Apigenin	Homo sapiens	HT29	In Vitro	10 uM	6hr	0.0199601	6.75566	5.1e-06	0.661908
L1000_CPC014_MCF7_6H	Characteristic direction	Fludarabine	Homo sapiens	MCF7	In Vitro	10 uM	6hr	0.0199601	6.75566	5.1e-06	0.661908
L1000_CPC014_MCF7_6H	Characteristic direction	Canertinib	Homo sapiens	MCF7	In Vitro	10 uM	6hr	0.0199601	6.75566	5.1e-06	0.661908
L1000_CPC014_PC3_24H	Characteristic direction	HC-toxin	Homo sapiens	PC3	In Vitro	10 uM	24hr	0.0199601	6.75566	5.1e-06	0.661908
L1000_CPC014_PC3_6H	Characteristic direction	Iloperidone	Homo sapiens	PC3	In Vitro	10 uM	6hr	0.0199601	6.75566	5.1e-06	0.661908
L1000_CPC014_SKB_24H	Characteristic direction	HC-toxin	Homo sapiens	SKB	In Vitro	10 uM	24hr	0.0199601	6.75566	5.1e-06	0.661908
L1000_CPC014_SKB_24H	Characteristic direction	Apigenin	Homo sapiens	SKB	In Vitro	10 uM	24hr	0.0199601	6.75566	5.1e-06	0.661908
L1000_CPC016_MCF7_24H	Characteristic direction	Geldanamycin	Homo sapiens	MCF7	In Vitro	10 uM	24hr	0.0199601	6.75566	5.1e-06	0.661908
L1000_CPD003_PC3_24H	Characteristic direction	Floxuridine	Homo sapiens	PC3	In Vitro	10 uM	24hr	0.0199601	6.75566	5.1e-06	0.661908
L1000_DOS009_VCAP_24H	Characteristic direction	Sirolimus	Homo sapiens	VCAP	In Vitro	10 uM	24hr	0.0199601	6.75566	5.1e-06	0.661908
L1000_ERG003_VCAP_6H	Characteristic direction	BRD-K77432048	Homo sapiens	VCAP	In Vitro	30 uM	6hr	0.0199601	6.75566	5.1e-06	0.661908
L1000_ERG005_VCAP_6H	Characteristic direction	Estradiol	Homo sapiens	VCAP	In Vitro	20 uM	6hr	0.0199601	6.75566	5.1e-06	0.661908
L1000_ERG012_VCAP_24H	Characteristic direction	Troglitazone	Homo sapiens	VCAP	In Vitro	0.4 uM	24hr	0.0199601	6.75566	5.1e-06	0.661908
L1000_HDAC002_HA1E_6H	Characteristic direction	Panobinostat	Homo sapiens	HA1E	In Vitro	0.3125 uM	6hr	0.0199601	6.75566	5.1e-06	0.661908
L1000_HOG001_A549_24H	Characteristic direction	Mepacrine	Homo sapiens	A549	In Vitro	0.3704 uM	24hr	0.0199601	6.75566	5.1e-06	0.661908
L1000_HOG002_A549_6H	Characteristic direction	Daunorubicin	Homo sapiens	A549	In Vitro	1.11 uM	6hr	0.0199601	6.75566	5.1e-06	0.661908
L1000_HOG002_MCF7_24H	Characteristic direction	Mitoxantrone	Homo sapiens	MCF7	In Vitro	0.3704 uM	24hr	0.0199601	6.75566	5.1e-06	0.661908
L1000_HOG003_A549_24H	Characteristic direction	IWR-1-ENDO	Homo sapiens	A549	In Vitro	3.33 uM	24hr	0.0199601	6.75566	5.1e-06	0.661908
L1000_LJP001_SKBR3_6H	Characteristic direction	GSK-3-inhibitor-IX	Homo sapiens	SKBR3	In Vitro	0.4 uM	6hr	0.0199601	6.75566	5.1e-06	0.661908
L1000_LJP002_MCF7_6H	Characteristic direction	JNK-9L	Homo sapiens	MCF7	In Vitro	10 uM	6hr	0.0199601	6.75566	5.1e-06	0.661908
L1000_CPC002_PC3_6H	Characteristic direction	Cymarin	Homo sapiens	PC3	In Vitro	10 uM	6hr	0.0199275	6.01568	5.1e-06	0.660748
L1000_CPC006_A375_6H	Characteristic direction	Trichostatin-a	Homo sapiens	A375	In Vitro	10 uM	6hr	0.0199275	6.01568	5.1e-06	0.660748
L1000_CPC006_HT29_24H	Characteristic direction	Loperamide	Homo sapiens	HT29	In Vitro	10 uM	24hr	0.0199275	6.01568	5.1e-06	0.660748
L1000_CPC007_MCF7_24H	Characteristic direction	BRD-K86693415	Homo sapiens	MCF7	In Vitro	10 uM	24hr	0.0199275	6.01568	5.1e-06	0.660748
L1000_CPC010_A549_6H	Characteristic direction	AM-251	Homo sapiens	A549	In Vitro	10 uM	6hr	0.0199275	6.01568	5.1e-06	0.660748
L1000_CPC011_PC3_24H	Characteristic direction	Loratadine	Homo sapiens	PC3	In Vitro	10 uM	24hr	0.0199275	6.01568	5.1e-06	0.660748
L1000_CPC013_HA1E_6H	Characteristic direction	YM-155	Homo sapiens	HA1E	In Vitro	10 uM	6hr	0.0199275	6.01568	5.1e-06	0.660748
L1000_HOG001_MCF7_6H	Characteristic direction	Ingenol	Homo sapiens	MCF7	In Vitro	10 uM	6hr	0.0199275	6.01568	5.1e-06	0.660748
L1000_LJP001_BT20_6H	Characteristic direction	ALW-II-38-3	Homo sapiens	BT20	In Vitro	10 uM	6hr	0.0199275	6.01568	5.1e-06	0.660748
GSE20032, GSE63684, GSE90450, GSE27628, GSE47607, GSE78057	Characteristic direction	Imiquimod	Mus musculus	integument	PharmOmics meta	PharmOmics meta	PharmOmics meta	0.0182232	2.59689	5.1e-06	0.816279
GSE20032, GSE63684, GSE90450, GSE27628, GSE47607, GSE78057	Characteristic direction	Antiviral	Mus musculus	integument	PharmOmics meta	PharmOmics meta	PharmOmics meta	0.0182232	2.59689	5.1e-06	0.816279
GSE20032, GSE63684, GSE90450, GSE27628, GSE47607, GSE78057	Characteristic direction	Immunomodulator	Mus musculus	integument	PharmOmics meta	PharmOmics meta	PharmOmics meta	0.0182232	2.59689	5.1e-06	0.816279
GSE20032, GSE63684, GSE90450, GSE27628, GSE47607, GSE78057	Characteristic direction	Toll-like receptor agonist	Mus musculus	integument	PharmOmics meta	PharmOmics meta	PharmOmics meta	0.0182232	2.59689	5.1e-06	0.816279
TG-GATEs	limma	Ethionamide	Rattus norvegicus	liver	In Vivo Single	limma combined	limma combined	0.0256739	2.35172	5.16e-06	0.990848
L1000_CPC004_VCAP_24H	Characteristic direction	Domperidone	Homo sapiens	VCAP	In Vitro	10 uM	24hr	0.0194175	9.2074	5.21e-06	0.634131
L1000_CPC006_A375_24H	Characteristic direction	Cucurbitacin-i	Homo sapiens	A375	In Vitro	10 uM	24hr	0.0194175	9.2074	5.21e-06	0.634131
L1000_CPC008_HT29_6H	Characteristic direction	BRD-K05002121	Homo sapiens	HT29	In Vitro	10 uM	6hr	0.0194175	9.2074	5.21e-06	0.634131
L1000_CPC003_PC3_6H	Characteristic direction	Hinokitiol	Homo sapiens	PC3	In Vitro	10 uM	6hr	0.0198915	5.99291	5.28e-06	0.658638
L1000_CPC006_HA1E_24H	Characteristic direction	PTB1	Homo sapiens	HA1E	In Vitro	10 uM	24hr	0.0198915	5.99291	5.28e-06	0.658638
L1000_CPC006_HT29_6H	Characteristic direction	Vorinostat	Homo sapiens	HT29	In Vitro	11.1 uM	6hr	0.0198915	5.99291	5.28e-06	0.658638
L1000_CPC006_RMGI_6H	Characteristic direction	Importazole	Homo sapiens	RMGI	In Vitro	60 uM	6hr	0.0198915	5.99291	5.28e-06	0.658638
L1000_CPC007_A375_6H	Characteristic direction	BRD-K71835137	Homo sapiens	A375	In Vitro	10 uM	6hr	0.0198915	5.99291	5.28e-06	0.658638
L1000_CPC008_HT29_6H	Characteristic direction	BRD-K33720394	Homo sapiens	HT29	In Vitro	10 uM	6hr	0.0198915	5.99291	5.28e-06	0.658638
L1000_CPC008_MCF7_6H	Characteristic direction	BRD-K00910650	Homo sapiens	MCF7	In Vitro	10 uM	6hr	0.0198915	5.99291	5.28e-06	0.658638
L1000_CPC010_PC3_6H	Characteristic direction	Homoharringtonine	Homo sapiens	PC3	In Vitro	10 uM	6hr	0.0198915	5.99291	5.28e-06	0.658638
L1000_CPC013_VCAP_24H	Characteristic direction	ON-01910	Homo sapiens	VCAP	In Vitro	10 uM	24hr	0.0198915	5.99291	5.28e-06	0.658638
L1000_CPC014_ASC_24H	Characteristic direction	Verrucarin-a	Homo sapiens	ASC	In Vitro	10 uM	24hr	0.0198915	5.99291	5.28e-06	0.658638
L1000_CPD003_PC3_6H	Characteristic direction	Gatifloxacin	Homo sapiens	PC3	In Vitro	10 uM	6hr	0.0198915	5.99291	5.28e-06	0.658638
L1000_HOG003_MCF7_6H	Characteristic direction	Wortmannin	Homo sapiens	MCF7	In Vitro	10 uM	6hr	0.0198915	5.99291	5.28e-06	0.658638
L1000_MUC.CP002_MCF7_6H	Characteristic direction	Mebendazole	Homo sapiens	MCF7	In Vitro	40 uM	6hr	0.0198915	5.99291	5.28e-06	0.658638
L1000_MUC.CP005_MCF7_6H	Characteristic direction	Trichostatin-a	Homo sapiens	MCF7	In Vitro	10 uM	6hr	0.0198915	5.99291	5.28e-06	0.658638
L1000_ASG001_MCF7_24H	Characteristic direction	Sirolimus	Homo sapiens	MCF7	In Vitro	0.08 uM	24hr	0.0199203	6.72421	5.3e-06	0.659927
L1000_CPC001_VCAP_24H	Characteristic direction	Clofarabine	Homo sapiens	VCAP	In Vitro	10 uM	24hr	0.0199203	6.72421	5.3e-06	0.659927
L1000_CPC002_VCAP_6H	Characteristic direction	Pravastatin	Homo sapiens	VCAP	In Vitro	10 uM	6hr	0.0199203	6.72421	5.3e-06	0.659927
L1000_CPC004_MCF7_6H	Characteristic direction	Digoxin	Homo sapiens	MCF7	In Vitro	10 uM	6hr	0.0199203	6.72421	5.3e-06	0.659927
L1000_CPC004_VCAP_24H	Characteristic direction	Trichostatin-a	Homo sapiens	VCAP	In Vitro	10 uM	24hr	0.0199203	6.72421	5.3e-06	0.659927
L1000_CPC004_VCAP_6H	Characteristic direction	Digitoxin	Homo sapiens	VCAP	In Vitro	10 uM	6hr	0.0199203	6.72421	5.3e-06	0.659927
L1000_CPC005_A375_6H	Characteristic direction	Daidzein	Homo sapiens	A375	In Vitro	10 uM	6hr	0.0199203	6.72421	5.3e-06	0.659927
L1000_CPC005_A549_24H	Characteristic direction	Budesonide	Homo sapiens	A549	In Vitro	10 uM	24hr	0.0199203	6.72421	5.3e-06	0.659927
L1000_CPC005_HT29_6H	Characteristic direction	GSK-3-inhibitor-II	Homo sapiens	HT29	In Vitro	10 uM	6hr	0.0199203	6.72421	5.3e-06	0.659927
L1000_CPC005_HT29_6H	Characteristic direction	Trifluoperazine	Homo sapiens	HT29	In Vitro	10 uM	6hr	0.0199203	6.72421	5.3e-06	0.659927
L1000_CPC006_A549_24H	Characteristic direction	NFKB-activation-inhibitor-II	Homo sapiens	A549	In Vitro	6 uM	24hr	0.0199203	6.72421	5.3e-06	0.659927
L1000_CPC006_HCC15_6H	Characteristic direction	RO-28-1675	Homo sapiens	HCC15	In Vitro	160 uM	6hr	0.0199203	6.72421	5.3e-06	0.659927
L1000_CPC006_PC3_24H	Characteristic direction	Sirolimus	Homo sapiens	PC3	In Vitro	10 uM	24hr	0.0199203	6.72421	5.3e-06	0.659927
L1000_CPC006_SNUC4_6H	Characteristic direction	Parbendazole	Homo sapiens	SNUC4	In Vitro	0.31 uM	6hr	0.0199203	6.72421	5.3e-06	0.659927
L1000_CPC006_VCAP_6H	Characteristic direction	DG-041	Homo sapiens	VCAP	In Vitro	40 uM	6hr	0.0199203	6.72421	5.3e-06	0.659927
L1000_CPC008_A375_6H	Characteristic direction	BRD-K35046132	Homo sapiens	A375	In Vitro	10 uM	6hr	0.0199203	6.72421	5.3e-06	0.659927
L1000_CPC012_HA1E_6H	Characteristic direction	OM-137	Homo sapiens	HA1E	In Vitro	10 uM	6hr	0.0199203	6.72421	5.3e-06	0.659927
L1000_CPC012_MCF7_6H	Characteristic direction	BRD-K81441552	Homo sapiens	MCF7	In Vitro	10 uM	6hr	0.0199203	6.72421	5.3e-06	0.659927
L1000_CPC012_NEU_24H	Characteristic direction	BRD-K63220166	Homo sapiens	NEU	In Vitro	10 uM	24hr	0.0199203	6.72421	5.3e-06	0.659927
L1000_CPC013_A549_6H	Characteristic direction	Belinostat	Homo sapiens	A549	In Vitro	10 uM	6hr	0.0199203	6.72421	5.3e-06	0.659927
L1000_CPC013_HEPG2_6H	Characteristic direction	Axitinib	Homo sapiens	HEPG2	In Vitro	10 uM	6hr	0.0199203	6.72421	5.3e-06	0.659927
L1000_CPC013_MCF7_24H	Characteristic direction	BRD-K67808578	Homo sapiens	MCF7	In Vitro	10 uM	24hr	0.0199203	6.72421	5.3e-06	0.659927
L1000_CPC014_PHH_24H	Characteristic direction	NU-7441	Homo sapiens	PHH	In Vitro	10 uM	24hr	0.0199203	6.72421	5.3e-06	0.659927
L1000_CPC014_PHH_24H	Characteristic direction	NVP-TAE684	Homo sapiens	PHH	In Vitro	10 uM	24hr	0.0199203	6.72421	5.3e-06	0.659927
L1000_CPC020_A549_6H	Characteristic direction	Geldanamycin	Homo sapiens	A549	In Vitro	10 uM	6hr	0.0199203	6.72421	5.3e-06	0.659927
L1000_CPC020_VCAP_6H	Characteristic direction	Norethindrone	Homo sapiens	VCAP	In Vitro	10 uM	6hr	0.0199203	6.72421	5.3e-06	0.659927
L1000_CVD001_PHH_24H	Characteristic direction	Trichostatin-a	Homo sapiens	PHH	In Vitro	10 uM	24hr	0.0199203	6.72421	5.3e-06	0.659927
L1000_ERG011_VCAP_24H	Characteristic direction	Geldanamycin	Homo sapiens	VCAP	In Vitro	10 uM	24hr	0.0199203	6.72421	5.3e-06	0.659927
L1000_HOG001_A549_24H	Characteristic direction	Tanespimycin	Homo sapiens	A549	In Vitro	0.3704 uM	24hr	0.0199203	6.72421	5.3e-06	0.659927
L1000_HOG001_MCF7_24H	Characteristic direction	Withaferin-a	Homo sapiens	MCF7	In Vitro	0.0045 uM	24hr	0.0199203	6.72421	5.3e-06	0.659927
L1000_HOG002_A549_6H	Characteristic direction	Sirolimus	Homo sapiens	A549	In Vitro	0.013 uM	6hr	0.0199203	6.72421	5.3e-06	0.659927
L1000_HOG002_MCF7_24H	Characteristic direction	Homoharringtonine	Homo sapiens	MCF7	In Vitro	0.1235 uM	24hr	0.0199203	6.72421	5.3e-06	0.659927
L1000_LJP001_HS578T_24H	Characteristic direction	TAK-715	Homo sapiens	HS578T	In Vitro	0.08 uM	24hr	0.0199203	6.72421	5.3e-06	0.659927
L1000_LJP001_MCF7_24H	Characteristic direction	A-443644	Homo sapiens	MCF7	In Vitro	0.08 uM	24hr	0.0199203	6.72421	5.3e-06	0.659927
L1000_LJP001_SKBR3_24H	Characteristic direction	NVP-TAE684	Homo sapiens	SKBR3	In Vitro	2 uM	24hr	0.0199203	6.72421	5.3e-06	0.659927
L1000_LJP001_SKBR3_6H	Characteristic direction	CG-930	Homo sapiens	SKBR3	In Vitro	10 uM	6hr	0.0199203	6.72421	5.3e-06	0.659927
L1000_LJP002_MDAMB231_24H	Characteristic direction	SAR-245408	Homo sapiens	MDAMB231	In Vitro	10 uM	24hr	0.0199203	6.72421	5.3e-06	0.659927
L1000_LJP002_MDAMB231_24H	Characteristic direction	GSK-2126458	Homo sapiens	MDAMB231	In Vitro	10 uM	24hr	0.0199203	6.72421	5.3e-06	0.659927
L1000_LJP002_MDAMB231_6H	Characteristic direction	TWS-119	Homo sapiens	MDAMB231	In Vitro	10 uM	6hr	0.0199203	6.72421	5.3e-06	0.659927
L1000_LJP002_SKBR3_24H	Characteristic direction	PF-477736	Homo sapiens	SKBR3	In Vitro	2 uM	24hr	0.0199203	6.72421	5.3e-06	0.659927
L1000_LJP002_SKBR3_24H	Characteristic direction	Pazopanib	Homo sapiens	SKBR3	In Vitro	0.4 uM	24hr	0.0199203	6.72421	5.3e-06	0.659927
L1000_NMH002_NEU_24H	Characteristic direction	SB-216763	Homo sapiens	NEU	In Vitro	10 uM	24hr	0.0199203	6.72421	5.3e-06	0.659927
L1000_CPC005_MCF7_6H	Characteristic direction	Doxorubicin	Homo sapiens	MCF7	In Vitro	10 uM	6hr	0.0197802	7.72652	5.32e-06	0.652821
L1000_CPC011_PC3_6H	Characteristic direction	Nelfinavir	Homo sapiens	PC3	In Vitro	10 uM	6hr	0.0197802	7.72652	5.32e-06	0.652821
L1000_LJP002_SKBR3_6H	Characteristic direction	YM-201636	Homo sapiens	SKBR3	In Vitro	0.08 uM	6hr	0.0197802	7.72652	5.32e-06	0.652821
L1000_CPC014_A549_24H	Characteristic direction	Hyperforin	Homo sapiens	A549	In Vitro	10 uM	24hr	0.0198556	5.97032	5.46e-06	0.656849
L1000_CPC016_A375_6H	Characteristic direction	Geldanamycin	Homo sapiens	A375	In Vitro	10 uM	6hr	0.0198556	5.97032	5.46e-06	0.656849
L1000_LJP002_MCF7_6H	Characteristic direction	Buparlisib	Homo sapiens	MCF7	In Vitro	2 uM	6hr	0.0198556	5.97032	5.46e-06	0.656849
GSE30644, GSE41062, GSE7067, GSE71615, GSE87403, GSE15174, E-GEOD-79077, E-GEOD-61880	Characteristic direction	Dexamethasone	Homo sapiens	immune system	PharmOmics meta	PharmOmics meta	PharmOmics meta	0.0197044	5.41357	5.49e-06	0.649148
GSE30644, GSE41062, GSE7067, GSE71615, GSE87403, GSE15174, E-GEOD-79077, E-GEOD-61880	Characteristic direction	Antipruritic	Homo sapiens	immune system	PharmOmics meta	PharmOmics meta	PharmOmics meta	0.0197044	5.41357	5.49e-06	0.649148
L1000_CPC013_PC3_24H	Characteristic direction	Cytochalasin-d	Homo sapiens	PC3	In Vitro	10 uM	24hr	0.0197044	5.41357	5.49e-06	0.649148
L1000_CPC001_VCAP_24H	Characteristic direction	L-368899	Homo sapiens	VCAP	In Vitro	10 uM	24hr	0.0198807	6.69306	5.51e-06	0.6578
L1000_CPC002_HA1E_6H	Characteristic direction	Morphothebaine	Homo sapiens	HA1E	In Vitro	10 uM	6hr	0.0198807	6.69306	5.51e-06	0.6578
L1000_CPC003_HCC515_6H	Characteristic direction	Hydroquinidine	Homo sapiens	HCC515	In Vitro	10 uM	6hr	0.0198807	6.69306	5.51e-06	0.6578
L1000_CPC004_MCF7_6H	Characteristic direction	SIB-1893	Homo sapiens	MCF7	In Vitro	10 uM	6hr	0.0198807	6.69306	5.51e-06	0.6578
L1000_CPC004_VCAP_24H	Characteristic direction	Desoximetasone	Homo sapiens	VCAP	In Vitro	10 uM	24hr	0.0198807	6.69306	5.51e-06	0.6578
L1000_CPC005_A375_6H	Characteristic direction	Ala-Ala-Phe-CMK	Homo sapiens	A375	In Vitro	10 uM	6hr	0.0198807	6.69306	5.51e-06	0.6578
L1000_CPC005_A549_24H	Characteristic direction	TCS-359	Homo sapiens	A549	In Vitro	10 uM	24hr	0.0198807	6.69306	5.51e-06	0.6578
L1000_CPC005_HA1E_6H	Characteristic direction	Hydrocortisone	Homo sapiens	HA1E	In Vitro	10 uM	6hr	0.0198807	6.69306	5.51e-06	0.6578
L1000_CPC005_HT29_24H	Characteristic direction	Ethinyl-estradiol	Homo sapiens	HT29	In Vitro	10 uM	24hr	0.0198807	6.69306	5.51e-06	0.6578
L1000_CPC006_HA1E_6H	Characteristic direction	ZM-336372	Homo sapiens	HA1E	In Vitro	102.71 uM	6hr	0.0198807	6.69306	5.51e-06	0.6578
L1000_CPC006_HT29_6H	Characteristic direction	KU-0063794	Homo sapiens	HT29	In Vitro	10 uM	6hr	0.0198807	6.69306	5.51e-06	0.6578
L1000_CPC006_MCF7_24H	Characteristic direction	Vemurafenib	Homo sapiens	MCF7	In Vitro	10 uM	24hr	0.0198807	6.69306	5.51e-06	0.6578
L1000_CPC006_MCF7_6H	Characteristic direction	Linsitinib	Homo sapiens	MCF7	In Vitro	10 uM	6hr	0.0198807	6.69306	5.51e-06	0.6578
L1000_CPC006_PC3_24H	Characteristic direction	CAY-10594	Homo sapiens	PC3	In Vitro	20 uM	24hr	0.0198807	6.69306	5.51e-06	0.6578
L1000_CPC006_SW480_6H	Characteristic direction	Narciclasine	Homo sapiens	SW480	In Vitro	10 uM	6hr	0.0198807	6.69306	5.51e-06	0.6578
L1000_CPC006_SW620_6H	Characteristic direction	DG-041	Homo sapiens	SW620	In Vitro	40 uM	6hr	0.0198807	6.69306	5.51e-06	0.6578
L1000_CPC007_VCAP_6H	Characteristic direction	AG-14361	Homo sapiens	VCAP	In Vitro	10 uM	6hr	0.0198807	6.69306	5.51e-06	0.6578
L1000_CPC008_A549_6H	Characteristic direction	KU-C103672	Homo sapiens	A549	In Vitro	10 uM	6hr	0.0198807	6.69306	5.51e-06	0.6578
L1000_CPC008_A549_6H	Characteristic direction	VU-0413247-1	Homo sapiens	A549	In Vitro	10 uM	6hr	0.0198807	6.69306	5.51e-06	0.6578
L1000_CPC008_VCAP_24H	Characteristic direction	BRD-K07259155	Homo sapiens	VCAP	In Vitro	10 uM	24hr	0.0198807	6.69306	5.51e-06	0.6578
L1000_CPC008_VCAP_24H	Characteristic direction	BRD-K88707333	Homo sapiens	VCAP	In Vitro	10 uM	24hr	0.0198807	6.69306	5.51e-06	0.6578
L1000_CPC011_A549_24H	Characteristic direction	Pidorubicine	Homo sapiens	A549	In Vitro	10 uM	24hr	0.0198807	6.69306	5.51e-06	0.6578
L1000_CPC011_PC3_6H	Characteristic direction	Indometacin	Homo sapiens	PC3	In Vitro	10 uM	6hr	0.0198807	6.69306	5.51e-06	0.6578
L1000_CPC013_A375_6H	Characteristic direction	BRD-K00390580	Homo sapiens	A375	In Vitro	10 uM	6hr	0.0198807	6.69306	5.51e-06	0.6578
L1000_CPC014_PHH_24H	Characteristic direction	KU-55933	Homo sapiens	PHH	In Vitro	10 uM	24hr	0.0198807	6.69306	5.51e-06	0.6578
L1000_CPC020_HA1E_6H	Characteristic direction	Phenoxybenzamine	Homo sapiens	HA1E	In Vitro	10 uM	6hr	0.0198807	6.69306	5.51e-06	0.6578
L1000_DOS015_VCAP_24H	Characteristic direction	Fulvestrant	Homo sapiens	VCAP	In Vitro	10 uM	24hr	0.0198807	6.69306	5.51e-06	0.6578
L1000_DOS041_A549_24H	Characteristic direction	Geldanamycin	Homo sapiens	A549	In Vitro	10 uM	24hr	0.0198807	6.69306	5.51e-06	0.6578
L1000_DOSBIO001_MCF7_24H	Characteristic direction	Trichostatin-a	Homo sapiens	MCF7	In Vitro	1.11111 uM	24hr	0.0198807	6.69306	5.51e-06	0.6578
L1000_HOG001_MCF7_24H	Characteristic direction	AM-580	Homo sapiens	MCF7	In Vitro	0.1235 uM	24hr	0.0198807	6.69306	5.51e-06	0.6578
L1000_LJP001_BT20_24H	Characteristic direction	Barasertib	Homo sapiens	BT20	In Vitro	0.08 uM	24hr	0.0198807	6.69306	5.51e-06	0.6578
L1000_LJP001_MDAMB231_24H	Characteristic direction	QL-X-138	Homo sapiens	MDAMB231	In Vitro	10 uM	24hr	0.0198807	6.69306	5.51e-06	0.6578
L1000_LJP001_MDAMB231_6H	Characteristic direction	KIN001-055	Homo sapiens	MDAMB231	In Vitro	2 uM	6hr	0.0198807	6.69306	5.51e-06	0.6578
L1000_LJP002_HS578T_6H	Characteristic direction	NVP-AUY922	Homo sapiens	HS578T	In Vitro	10 uM	6hr	0.0198807	6.69306	5.51e-06	0.6578
L1000_LJP002_MCF7_6H	Characteristic direction	PI-103	Homo sapiens	MCF7	In Vitro	0.08 uM	6hr	0.0198807	6.69306	5.51e-06	0.6578
L1000_LJP002_SKBR3_24H	Characteristic direction	AZD-5438	Homo sapiens	SKBR3	In Vitro	2 uM	24hr	0.0198807	6.69306	5.51e-06	0.6578
L1000_MUC.CP004_MCF7_24H	Characteristic direction	Trichostatin-a	Homo sapiens	MCF7	In Vitro	10 uM	24hr	0.0198807	6.69306	5.51e-06	0.6578
L1000_PCLB001_PC3_6H	Characteristic direction	Sulforaphane	Homo sapiens	PC3	In Vitro	2.5 uM	6hr	0.0198807	6.69306	5.51e-06	0.6578
DrugMatrix_Codelink	limma	4-methylpyrazole	Rattus norvegicus	kidney	In Vivo	limma combined	limma combined	0.0218812	1.88368	5.51e-06	0.953542
DrugMatrix_Codelink	limma	Noscapine	Rattus norvegicus	spleen	In Vivo	570 mg/kg	3d	0.0250569	2.25312	5.53e-06	0.987704
L1000_CPC001_HA1E_24H	Characteristic direction	BAPTA-AM	Homo sapiens	HA1E	In Vitro	10 uM	24hr	0.0197368	7.68065	5.57e-06	0.651129
L1000_CPC001_PC3_24H	Characteristic direction	Adipiodone	Homo sapiens	PC3	In Vitro	10 uM	24hr	0.0197368	7.68065	5.57e-06	0.651129
L1000_CPC004_MCF7_6H	Characteristic direction	Apigenin	Homo sapiens	MCF7	In Vitro	10 uM	6hr	0.0197368	7.68065	5.57e-06	0.651129
L1000_CPC010_A375_6H	Characteristic direction	E-4031	Homo sapiens	A375	In Vitro	10 uM	6hr	0.0197368	7.68065	5.57e-06	0.651129
L1000_CPC012_MCF7_24H	Characteristic direction	BRD-K63954456	Homo sapiens	MCF7	In Vitro	10 uM	24hr	0.0197368	7.68065	5.57e-06	0.651129
L1000_CPC012_VCAP_6H	Characteristic direction	BRD-K05542495	Homo sapiens	VCAP	In Vitro	10 uM	6hr	0.0197368	7.68065	5.57e-06	0.651129
L1000_CPC014_PC3_6H	Characteristic direction	PHA-793887	Homo sapiens	PC3	In Vitro	10 uM	6hr	0.0197368	7.68065	5.57e-06	0.651129
L1000_CPC020_HA1E_6H	Characteristic direction	Hydrocortisone	Homo sapiens	HA1E	In Vitro	10 uM	6hr	0.0197368	7.68065	5.57e-06	0.651129
L1000_CPC020_PC3_6H	Characteristic direction	Epinephrine	Homo sapiens	PC3	In Vitro	10 uM	6hr	0.0197368	7.68065	5.57e-06	0.651129
L1000_ERG005_VCAP_24H	Characteristic direction	Fluphenazine	Homo sapiens	VCAP	In Vitro	5 uM	24hr	0.0197368	7.68065	5.57e-06	0.651129
L1000_ERG014_PC3_24H	Characteristic direction	Geldanamycin	Homo sapiens	PC3	In Vitro	2 uM	24hr	0.0197368	7.68065	5.57e-06	0.651129
L1000_HOG002_A549_24H	Characteristic direction	Mitoxantrone	Homo sapiens	A549	In Vitro	0.1234 uM	24hr	0.0197368	7.68065	5.57e-06	0.651129
GSE71127, GSE71127	Characteristic direction	Histone deacetylase inhibitor	Homo sapiens	embryonic structure	PharmOmics meta	PharmOmics meta	PharmOmics meta	0.0171849	3.32099	5.59e-06	0.504882
DrugMatrix_Codelink	limma	Alfacalcidol	Rattus norvegicus	cardiovascular system	In Vivo	.043 mg/kg	24hr	0.0266774	2.56141	5.61e-06	0.993992
L1000_CPC004_VCAP_6H	Characteristic direction	Dorsomorphin	Homo sapiens	VCAP	In Vitro	10 uM	6hr	0.0198198	5.9479	5.65e-06	0.654996
L1000_CPC008_A375_6H	Characteristic direction	BRD-K24156250	Homo sapiens	A375	In Vitro	10 uM	6hr	0.0198198	5.9479	5.65e-06	0.654996
L1000_CPC008_PC3_24H	Characteristic direction	BRD-A75558199	Homo sapiens	PC3	In Vitro	10 uM	24hr	0.0198198	5.9479	5.65e-06	0.654996
L1000_CPC013_HEPG2_6H	Characteristic direction	ST-4066738	Homo sapiens	HEPG2	In Vitro	10 uM	6hr	0.0198198	5.9479	5.65e-06	0.654996
L1000_CPC013_PC3_24H	Characteristic direction	BRD-A93015352	Homo sapiens	PC3	In Vitro	10 uM	24hr	0.0198198	5.9479	5.65e-06	0.654996
L1000_DOS002_VCAP_24H	Characteristic direction	Fulvestrant	Homo sapiens	VCAP	In Vitro	10 uM	24hr	0.0198198	5.9479	5.65e-06	0.654996
L1000_ERG005_VCAP_6H	Characteristic direction	Geldanamycin	Homo sapiens	VCAP	In Vitro	5 uM	6hr	0.0198198	5.9479	5.65e-06	0.654996
L1000_ERG014_PC3_6H	Characteristic direction	Vorinostat	Homo sapiens	PC3	In Vitro	2 uM	6hr	0.0198198	5.9479	5.65e-06	0.654996
GSE31057, GSE31058, GSE31059, GSE31060, GSE65479, GSE65483	Characteristic direction	Sorafenib	Homo sapiens	immune system	PharmOmics meta	PharmOmics meta	PharmOmics meta	0.0150267	2.62464	5.69e-06	0.378017
DrugMatrix_Codelink	limma	4,4'-methylenedianiline	Rattus norvegicus	kidney	In Vivo	limma combined	limma combined	0.0215942	1.85917	5.7e-06	0.947115
L1000_ASG001_MCF7_6H	Characteristic direction	Tretinoin	Homo sapiens	MCF7	In Vitro	10 uM	6hr	0.0198413	6.66219	5.73e-06	0.65614
L1000_CPC001_HA1E_24H	Characteristic direction	Naftifine	Homo sapiens	HA1E	In Vitro	10 uM	24hr	0.0198413	6.66219	5.73e-06	0.65614
L1000_CPC002_VCAP_24H	Characteristic direction	PK-11195	Homo sapiens	VCAP	In Vitro	10 uM	24hr	0.0198413	6.66219	5.73e-06	0.65614
L1000_CPC003_HCC515_6H	Characteristic direction	Fillalbin	Homo sapiens	HCC515	In Vitro	10 uM	6hr	0.0198413	6.66219	5.73e-06	0.65614
L1000_CPC004_HCC515_24H	Characteristic direction	Iopanoic-acid	Homo sapiens	HCC515	In Vitro	10 uM	24hr	0.0198413	6.66219	5.73e-06	0.65614
L1000_CPC004_PC3_6H	Characteristic direction	Cilostazol	Homo sapiens	PC3	In Vitro	10 uM	6hr	0.0198413	6.66219	5.73e-06	0.65614
L1000_CPC005_A375_24H	Characteristic direction	Vorinostat	Homo sapiens	A375	In Vitro	10 uM	24hr	0.0198413	6.66219	5.73e-06	0.65614
L1000_CPC005_HA1E_24H	Characteristic direction	Pentobarbital	Homo sapiens	HA1E	In Vitro	10 uM	24hr	0.0198413	6.66219	5.73e-06	0.65614
L1000_CPC005_MCF7_24H	Characteristic direction	Etacrynic-acid	Homo sapiens	MCF7	In Vitro	10 uM	24hr	0.0198413	6.66219	5.73e-06	0.65614
L1000_CPC005_VCAP_6H	Characteristic direction	Etacrynic-acid	Homo sapiens	VCAP	In Vitro	10 uM	6hr	0.0198413	6.66219	5.73e-06	0.65614
L1000_CPC006_CL34_6H	Characteristic direction	NSC-23766	Homo sapiens	CL34	In Vitro	160 uM	6hr	0.0198413	6.66219	5.73e-06	0.65614
L1000_CPC006_HT29_24H	Characteristic direction	Trichostatin-a	Homo sapiens	HT29	In Vitro	10 uM	24hr	0.0198413	6.66219	5.73e-06	0.65614
L1000_CPC006_HT29_24H	Characteristic direction	PIK-90	Homo sapiens	HT29	In Vitro	10 uM	24hr	0.0198413	6.66219	5.73e-06	0.65614
L1000_CPC006_MCF7_24H	Characteristic direction	Neratinib	Homo sapiens	MCF7	In Vitro	10 uM	24hr	0.0198413	6.66219	5.73e-06	0.65614
L1000_CPC006_PC3_6H	Characteristic direction	BRD-K81647657	Homo sapiens	PC3	In Vitro	10 uM	6hr	0.0198413	6.66219	5.73e-06	0.65614
L1000_CPC006_VCAP_24H	Characteristic direction	BRD-K76188144	Homo sapiens	VCAP	In Vitro	160 uM	24hr	0.0198413	6.66219	5.73e-06	0.65614
L1000_CPC007_A549_24H	Characteristic direction	BRD-K93975822	Homo sapiens	A549	In Vitro	10 uM	24hr	0.0198413	6.66219	5.73e-06	0.65614
L1000_CPC010_HEPG2_6H	Characteristic direction	JAS07-007	Homo sapiens	HEPG2	In Vitro	10 uM	6hr	0.0198413	6.66219	5.73e-06	0.65614
L1000_CPC012_ASC_24H	Characteristic direction	BRD-K09661167	Homo sapiens	ASC	In Vitro	10 uM	24hr	0.0198413	6.66219	5.73e-06	0.65614
L1000_CPC013_NEU_24H	Characteristic direction	BRD-K51608872	Homo sapiens	NEU	In Vitro	10 uM	24hr	0.0198413	6.66219	5.73e-06	0.65614
L1000_CPC013_NPC_24H	Characteristic direction	Barasertib	Homo sapiens	NPC	In Vitro	10 uM	24hr	0.0198413	6.66219	5.73e-06	0.65614
L1000_CPC014_A375_6H	Characteristic direction	Dacinostat	Homo sapiens	A375	In Vitro	10 uM	6hr	0.0198413	6.66219	5.73e-06	0.65614
L1000_CPC014_HEPG2_6H	Characteristic direction	Dovitinib	Homo sapiens	HEPG2	In Vitro	10 uM	6hr	0.0198413	6.66219	5.73e-06	0.65614
L1000_CPC020_PC3_24H	Characteristic direction	Mitoxantrone	Homo sapiens	PC3	In Vitro	10 uM	24hr	0.0198413	6.66219	5.73e-06	0.65614
L1000_CPD002_MCF7_6H	Characteristic direction	Flecainide	Homo sapiens	MCF7	In Vitro	10 uM	6hr	0.0198413	6.66219	5.73e-06	0.65614
L1000_DOS004_VCAP_6H	Characteristic direction	Sirolimus	Homo sapiens	VCAP	In Vitro	10 uM	6hr	0.0198413	6.66219	5.73e-06	0.65614
L1000_DOS018_VCAP_24H	Characteristic direction	Wortmannin	Homo sapiens	VCAP	In Vitro	10 uM	24hr	0.0198413	6.66219	5.73e-06	0.65614
L1000_DOS019_VCAP_24H	Characteristic direction	Fulvestrant	Homo sapiens	VCAP	In Vitro	10 uM	24hr	0.0198413	6.66219	5.73e-06	0.65614
L1000_DOS054_MCF7_24H	Characteristic direction	Trichostatin-a	Homo sapiens	MCF7	In Vitro	10 uM	24hr	0.0198413	6.66219	5.73e-06	0.65614
L1000_ERG004_VCAP_24H	Characteristic direction	Vorinostat	Homo sapiens	VCAP	In Vitro	30 uM	24hr	0.0198413	6.66219	5.73e-06	0.65614
L1000_HDAC002_MCF7_24H	Characteristic direction	Vorinostat	Homo sapiens	MCF7	In Vitro	1.25 uM	24hr	0.0198413	6.66219	5.73e-06	0.65614
L1000_HDAC002_MCF7_24H	Characteristic direction	Vorinostat	Homo sapiens	MCF7	In Vitro	5 uM	24hr	0.0198413	6.66219	5.73e-06	0.65614
L1000_HDAC002_PC3_24H	Characteristic direction	Entinostat	Homo sapiens	PC3	In Vitro	0.15625 uM	24hr	0.0198413	6.66219	5.73e-06	0.65614
L1000_LJP001_HS578T_24H	Characteristic direction	XMD-1150	Homo sapiens	HS578T	In Vitro	10 uM	24hr	0.0198413	6.66219	5.73e-06	0.65614
L1000_LJP001_HS578T_24H	Characteristic direction	A-443644	Homo sapiens	HS578T	In Vitro	0.4 uM	24hr	0.0198413	6.66219	5.73e-06	0.65614
L1000_LJP001_MDAMB231_6H	Characteristic direction	Dasatinib	Homo sapiens	MDAMB231	In Vitro	0.4 uM	6hr	0.0198413	6.66219	5.73e-06	0.65614
L1000_LJP002_HS578T_24H	Characteristic direction	PF-477736	Homo sapiens	HS578T	In Vitro	0.4 uM	24hr	0.0198413	6.66219	5.73e-06	0.65614
L1000_MUC.CP002_MCF7_6H	Characteristic direction	CGS-15943	Homo sapiens	MCF7	In Vitro	40 uM	6hr	0.0198413	6.66219	5.73e-06	0.65614
L1000_PCLB001_HCC515_6H	Characteristic direction	Sulforaphane	Homo sapiens	HCC515	In Vitro	2.5 uM	6hr	0.0198413	6.66219	5.73e-06	0.65614
L1000_PRISM001_PC3_24H	Characteristic direction	GSK-1070916	Homo sapiens	PC3	In Vitro	1.25 uM	24hr	0.0198413	6.66219	5.73e-06	0.65614
L1000_RAD001_HCC515_6H	Characteristic direction	Gefitinib	Homo sapiens	HCC515	In Vitro	0.0046 uM	6hr	0.0198413	6.66219	5.73e-06	0.65614
TG-GATEs	limma	Papaverine	Rattus norvegicus	liver	In Vitro	100 uM	24hr	0.0192167	1.72127	5.78e-06	0.895347
DrugMatrix_Codelink	limma	Allyl alcohol	Rattus norvegicus	kidney	In Vivo	limma combined	limma combined	0.025286	2.29123	5.8e-06	0.988543
L1000_CPC001_PC3_24H	Characteristic direction	Valyltryptophan	Homo sapiens	PC3	In Vitro	10 uM	24hr	0.0196937	7.63532	5.83e-06	0.648922
L1000_CPC003_HCC515_24H	Characteristic direction	Quinidine	Homo sapiens	HCC515	In Vitro	10 uM	24hr	0.0196937	7.63532	5.83e-06	0.648922
L1000_CPC004_PC3_24H	Characteristic direction	Doxorubicin	Homo sapiens	PC3	In Vitro	10 uM	24hr	0.0196937	7.63532	5.83e-06	0.648922
L1000_CPC006_HT29_24H	Characteristic direction	BRD-K86682249	Homo sapiens	HT29	In Vitro	10 uM	24hr	0.0196937	7.63532	5.83e-06	0.648922
L1000_CPC006_MCF7_24H	Characteristic direction	PRL-3-inhibitor-I	Homo sapiens	MCF7	In Vitro	40 uM	24hr	0.0196937	7.63532	5.83e-06	0.648922
L1000_CPC006_VCAP_24H	Characteristic direction	TG-101348	Homo sapiens	VCAP	In Vitro	11.1 uM	24hr	0.0196937	7.63532	5.83e-06	0.648922
L1000_CPC010_MCF7_24H	Characteristic direction	BRD-A37735495	Homo sapiens	MCF7	In Vitro	10 uM	24hr	0.0196937	7.63532	5.83e-06	0.648922
L1000_CPC011_HA1E_6H	Characteristic direction	Tranilast	Homo sapiens	HA1E	In Vitro	10 uM	6hr	0.0196937	7.63532	5.83e-06	0.648922
L1000_CPC012_VCAP_24H	Characteristic direction	15-delta-prostaglandin-j2	Homo sapiens	VCAP	In Vitro	10 uM	24hr	0.0196937	7.63532	5.83e-06	0.648922
L1000_CPC013_ASC_24H	Characteristic direction	BRD-K83620635	Homo sapiens	ASC	In Vitro	10 uM	24hr	0.0196937	7.63532	5.83e-06	0.648922
L1000_MUC.CP003_MCF7_6H	Characteristic direction	Triciribine	Homo sapiens	MCF7	In Vitro	3.3333 uM	6hr	0.0196937	7.63532	5.83e-06	0.648922
L1000_ASG001_PC3_24H	Characteristic direction	Sirolimus	Homo sapiens	PC3	In Vitro	10 uM	24hr	0.0197842	5.92565	5.85e-06	0.653031
L1000_CPC004_HCC515_24H	Characteristic direction	Clomifene	Homo sapiens	HCC515	In Vitro	10 uM	24hr	0.0197842	5.92565	5.85e-06	0.653031
L1000_CPC004_HCC515_24H	Characteristic direction	Mycophenolic-acid	Homo sapiens	HCC515	In Vitro	10 uM	24hr	0.0197842	5.92565	5.85e-06	0.653031
L1000_CPC005_HA1E_24H	Characteristic direction	MBCQ	Homo sapiens	HA1E	In Vitro	10 uM	24hr	0.0197842	5.92565	5.85e-06	0.653031
L1000_CPC006_VCAP_6H	Characteristic direction	Temsirolimus	Homo sapiens	VCAP	In Vitro	10 uM	6hr	0.0197842	5.92565	5.85e-06	0.653031
L1000_CPC010_PC3_6H	Characteristic direction	BRD-K53932786	Homo sapiens	PC3	In Vitro	10 uM	6hr	0.0197842	5.92565	5.85e-06	0.653031
L1000_CPC014_A549_6H	Characteristic direction	Calmidazolium	Homo sapiens	A549	In Vitro	10 uM	6hr	0.0197842	5.92565	5.85e-06	0.653031
L1000_DOSBIO001_NPC_24H	Characteristic direction	Vorinostat	Homo sapiens	NPC	In Vitro	1.11111 uM	24hr	0.0197842	5.92565	5.85e-06	0.653031
L1000_NMH001_NPC_6H	Characteristic direction	W-7	Homo sapiens	NPC	In Vitro	10 uM	6hr	0.0197842	5.92565	5.85e-06	0.653031
L1000_PRISM001_MCF7_6H	Characteristic direction	MLN-8054	Homo sapiens	MCF7	In Vitro	1.25 uM	6hr	0.0197842	5.92565	5.85e-06	0.653031
DrugMatrix_Affy	limma	Sulindac	Rattus norvegicus	liver	In Vivo	132 mg/kg	3d	0.0212092	1.82865	5.85e-06	0.939989
DrugMatrix_Codelink	limma	Cyclosporin a	Rattus norvegicus	kidney	In Vivo	350 mg/kg	24hr	0.0285171	4.37081	5.92e-06	0.996786
L1000_ASG001_MCF7_6H	Characteristic direction	Tanespimycin	Homo sapiens	MCF7	In Vitro	2 uM	6hr	0.019802	6.63158	5.95e-06	0.65403
L1000_CPC001_HA1E_24H	Characteristic direction	AR-A014418	Homo sapiens	HA1E	In Vitro	10 uM	24hr	0.019802	6.63158	5.95e-06	0.65403
L1000_CPC001_HA1E_6H	Characteristic direction	Lylamine	Homo sapiens	HA1E	In Vitro	10 uM	6hr	0.019802	6.63158	5.95e-06	0.65403
L1000_CPC001_HCC515_24H	Characteristic direction	WR-216174	Homo sapiens	HCC515	In Vitro	10 uM	24hr	0.019802	6.63158	5.95e-06	0.65403
L1000_CPC001_VCAP_24H	Characteristic direction	Cyclosporin-a	Homo sapiens	VCAP	In Vitro	10 uM	24hr	0.019802	6.63158	5.95e-06	0.65403
L1000_CPC001_VCAP_24H	Characteristic direction	Danazol	Homo sapiens	VCAP	In Vitro	10 uM	24hr	0.019802	6.63158	5.95e-06	0.65403
L1000_CPC001_VCAP_6H	Characteristic direction	Cosmosiin	Homo sapiens	VCAP	In Vitro	10 uM	6hr	0.019802	6.63158	5.95e-06	0.65403
L1000_CPC002_HA1E_24H	Characteristic direction	Z-prolyl-prolinal	Homo sapiens	HA1E	In Vitro	10 uM	24hr	0.019802	6.63158	5.95e-06	0.65403
L1000_CPC002_PC3_24H	Characteristic direction	Embelin	Homo sapiens	PC3	In Vitro	10 uM	24hr	0.019802	6.63158	5.95e-06	0.65403
L1000_CPC003_HA1E_6H	Characteristic direction	MNITMT	Homo sapiens	HA1E	In Vitro	10 uM	6hr	0.019802	6.63158	5.95e-06	0.65403
L1000_CPC004_HEPG2_6H	Characteristic direction	Digitoxin	Homo sapiens	HEPG2	In Vitro	10 uM	6hr	0.019802	6.63158	5.95e-06	0.65403
L1000_CPC004_HT29_6H	Characteristic direction	NS-1619	Homo sapiens	HT29	In Vitro	10 uM	6hr	0.019802	6.63158	5.95e-06	0.65403
L1000_CPC004_VCAP_24H	Characteristic direction	GW-5074	Homo sapiens	VCAP	In Vitro	10 uM	24hr	0.019802	6.63158	5.95e-06	0.65403
L1000_CPC005_A375_24H	Characteristic direction	Purvalanol-a	Homo sapiens	A375	In Vitro	10 uM	24hr	0.019802	6.63158	5.95e-06	0.65403
L1000_CPC005_A375_6H	Characteristic direction	ZM-39923	Homo sapiens	A375	In Vitro	10 uM	6hr	0.019802	6.63158	5.95e-06	0.65403
L1000_CPC005_HA1E_6H	Characteristic direction	Norethindrone	Homo sapiens	HA1E	In Vitro	10 uM	6hr	0.019802	6.63158	5.95e-06	0.65403
L1000_CPC005_HT29_24H	Characteristic direction	Nitrofural	Homo sapiens	HT29	In Vitro	10 uM	24hr	0.019802	6.63158	5.95e-06	0.65403
L1000_CPC005_MCF7_6H	Characteristic direction	Lasalocid	Homo sapiens	MCF7	In Vitro	10 uM	6hr	0.019802	6.63158	5.95e-06	0.65403
L1000_CPC005_VCAP_6H	Characteristic direction	Wortmannin	Homo sapiens	VCAP	In Vitro	10 uM	6hr	0.019802	6.63158	5.95e-06	0.65403
L1000_CPC006_A375_24H	Characteristic direction	Teniposide	Homo sapiens	A375	In Vitro	1.25 uM	24hr	0.019802	6.63158	5.95e-06	0.65403
L1000_CPC006_A375_24H	Characteristic direction	HLI-373	Homo sapiens	A375	In Vitro	10 uM	24hr	0.019802	6.63158	5.95e-06	0.65403
L1000_CPC006_HT29_24H	Characteristic direction	L-690330	Homo sapiens	HT29	In Vitro	10 uM	24hr	0.019802	6.63158	5.95e-06	0.65403
L1000_CPC006_HT29_6H	Characteristic direction	Rosiglitazone	Homo sapiens	HT29	In Vitro	80 uM	6hr	0.019802	6.63158	5.95e-06	0.65403
L1000_CPC006_JHUEM2_6H	Characteristic direction	BI-2536	Homo sapiens	JHUEM2	In Vitro	10 uM	6hr	0.019802	6.63158	5.95e-06	0.65403
L1000_CPC006_MCF7_6H	Characteristic direction	Menadione	Homo sapiens	MCF7	In Vitro	10 uM	6hr	0.019802	6.63158	5.95e-06	0.65403
L1000_CPC006_VCAP_24H	Characteristic direction	Piperlongumine	Homo sapiens	VCAP	In Vitro	10 uM	24hr	0.019802	6.63158	5.95e-06	0.65403
L1000_CPC007_A549_24H	Characteristic direction	BRD-K12540328	Homo sapiens	A549	In Vitro	10 uM	24hr	0.019802	6.63158	5.95e-06	0.65403
L1000_CPC008_A375_6H	Characteristic direction	DM-55-3	Homo sapiens	A375	In Vitro	10 uM	6hr	0.019802	6.63158	5.95e-06	0.65403
L1000_CPC008_HT29_6H	Characteristic direction	BRD-A63949900	Homo sapiens	HT29	In Vitro	10 uM	6hr	0.019802	6.63158	5.95e-06	0.65403
L1000_CPC010_MCF7_24H	Characteristic direction	Duloxetine	Homo sapiens	MCF7	In Vitro	10 uM	24hr	0.019802	6.63158	5.95e-06	0.65403
L1000_CPC010_VCAP_24H	Characteristic direction	Wortmannin	Homo sapiens	VCAP	In Vitro	10 uM	24hr	0.019802	6.63158	5.95e-06	0.65403
L1000_CPC011_A549_6H	Characteristic direction	BRD-K09295900	Homo sapiens	A549	In Vitro	10 uM	6hr	0.019802	6.63158	5.95e-06	0.65403
L1000_CPC012_A549_6H	Characteristic direction	Trichostatin-a	Homo sapiens	A549	In Vitro	10 uM	6hr	0.019802	6.63158	5.95e-06	0.65403
L1000_CPC012_SKB_24H	Characteristic direction	BRD-K77014406	Homo sapiens	SKB	In Vitro	10 uM	24hr	0.019802	6.63158	5.95e-06	0.65403
L1000_CPC014_ASC_24H	Characteristic direction	VX-745	Homo sapiens	ASC	In Vitro	10 uM	24hr	0.019802	6.63158	5.95e-06	0.65403
L1000_CPC014_HCC515_6H	Characteristic direction	Quizartinib	Homo sapiens	HCC515	In Vitro	10 uM	6hr	0.019802	6.63158	5.95e-06	0.65403
L1000_CPC015_HT29_6H	Characteristic direction	Hydroquinidine	Homo sapiens	HT29	In Vitro	10 uM	6hr	0.019802	6.63158	5.95e-06	0.65403
L1000_CPC020_VCAP_24H	Characteristic direction	Hydroflumethiazide	Homo sapiens	VCAP	In Vitro	10 uM	24hr	0.019802	6.63158	5.95e-06	0.65403
L1000_CPC020_VCAP_6H	Characteristic direction	Medrysone	Homo sapiens	VCAP	In Vitro	10 uM	6hr	0.019802	6.63158	5.95e-06	0.65403
L1000_DOS001_VCAP_6H	Characteristic direction	Vorinostat	Homo sapiens	VCAP	In Vitro	10 uM	6hr	0.019802	6.63158	5.95e-06	0.65403
L1000_DOS026_VCAP_6H	Characteristic direction	Withaferin-a	Homo sapiens	VCAP	In Vitro	10 uM	6hr	0.019802	6.63158	5.95e-06	0.65403
L1000_DOS054_A375_24H	Characteristic direction	Wortmannin	Homo sapiens	A375	In Vitro	10 uM	24hr	0.019802	6.63158	5.95e-06	0.65403
L1000_HDAC002_PC3_24H	Characteristic direction	BRD-K64024097	Homo sapiens	PC3	In Vitro	0.625 uM	24hr	0.019802	6.63158	5.95e-06	0.65403
L1000_HOG001_A549_24H	Characteristic direction	Withaferin-a	Homo sapiens	A549	In Vitro	3.33 uM	24hr	0.019802	6.63158	5.95e-06	0.65403
L1000_HOG002_MCF7_6H	Characteristic direction	BMS-536924	Homo sapiens	MCF7	In Vitro	3.7 uM	6hr	0.019802	6.63158	5.95e-06	0.65403
L1000_HOG003_MCF7_6H	Characteristic direction	Artesunate	Homo sapiens	MCF7	In Vitro	0.0412 uM	6hr	0.019802	6.63158	5.95e-06	0.65403
L1000_LJP001_SKBR3_6H	Characteristic direction	XMD-1150	Homo sapiens	SKBR3	In Vitro	10 uM	6hr	0.019802	6.63158	5.95e-06	0.65403
L1000_LJP001_SKBR3_6H	Characteristic direction	AZD-7762	Homo sapiens	SKBR3	In Vitro	0.08 uM	6hr	0.019802	6.63158	5.95e-06	0.65403
L1000_LJP002_SKBR3_6H	Characteristic direction	GSK-1059615	Homo sapiens	SKBR3	In Vitro	0.4 uM	6hr	0.019802	6.63158	5.95e-06	0.65403
L1000_NMH002_NEU_6H	Characteristic direction	Trifluoperazine	Homo sapiens	NEU	In Vitro	10 uM	6hr	0.019802	6.63158	5.95e-06	0.65403
L1000_CPC001_HA1E_24H	Characteristic direction	SA-792987	Homo sapiens	HA1E	In Vitro	10 uM	24hr	0.0197487	5.90356	6.05e-06	0.651468
L1000_CPC003_HCC515_6H	Characteristic direction	Crotamiton	Homo sapiens	HCC515	In Vitro	10 uM	6hr	0.0197487	5.90356	6.05e-06	0.651468
L1000_CPC004_A375_6H	Characteristic direction	Trichostatin-a	Homo sapiens	A375	In Vitro	10 uM	6hr	0.0197487	5.90356	6.05e-06	0.651468
L1000_CPC006_HT29_6H	Characteristic direction	CHEMBL-1222381	Homo sapiens	HT29	In Vitro	80 uM	6hr	0.0197487	5.90356	6.05e-06	0.651468
L1000_CPC010_VCAP_6H	Characteristic direction	BRD-K93229693	Homo sapiens	VCAP	In Vitro	10 uM	6hr	0.0197487	5.90356	6.05e-06	0.651468
L1000_CPC014_PHH_24H	Characteristic direction	EMF-sumo1-5	Homo sapiens	PHH	In Vitro	10 uM	24hr	0.0197487	5.90356	6.05e-06	0.651468
L1000_CPD003_MCF7_6H	Characteristic direction	Topotecan	Homo sapiens	MCF7	In Vitro	10 uM	6hr	0.0197487	5.90356	6.05e-06	0.651468
L1000_ERG012_PC3_6H	Characteristic direction	Vorinostat	Homo sapiens	PC3	In Vitro	10 uM	6hr	0.0197487	5.90356	6.05e-06	0.651468
L1000_MUC.CP003_MCF7_24H	Characteristic direction	Dipropyl-dopamine	Homo sapiens	MCF7	In Vitro	3.3333 uM	24hr	0.0197487	5.90356	6.05e-06	0.651468
L1000_CPC007_A549_6H	Characteristic direction	BRD-K75315865	Homo sapiens	A549	In Vitro	10 uM	6hr	0.0196507	7.59054	6.1e-06	0.646795
L1000_CPC007_HT29_6H	Characteristic direction	PSH-010	Homo sapiens	HT29	In Vitro	10 uM	6hr	0.0196507	7.59054	6.1e-06	0.646795
L1000_CPC007_VCAP_6H	Characteristic direction	KU-C103443N	Homo sapiens	VCAP	In Vitro	10 uM	6hr	0.0196507	7.59054	6.1e-06	0.646795
L1000_CPC011_A375_6H	Characteristic direction	Atracurium	Homo sapiens	A375	In Vitro	10 uM	6hr	0.0196507	7.59054	6.1e-06	0.646795
L1000_CPC012_PC3_6H	Characteristic direction	BRD-K27170250	Homo sapiens	PC3	In Vitro	10 uM	6hr	0.0196507	7.59054	6.1e-06	0.646795
L1000_CPC014_A375_6H	Characteristic direction	PD-0325901	Homo sapiens	A375	In Vitro	10 uM	6hr	0.0196507	7.59054	6.1e-06	0.646795
L1000_CPC014_A375_6H	Characteristic direction	PIK-75	Homo sapiens	A375	In Vitro	10 uM	6hr	0.0196507	7.59054	6.1e-06	0.646795
L1000_CPC014_A549_24H	Characteristic direction	Vinorelbine	Homo sapiens	A549	In Vitro	10 uM	24hr	0.0196507	7.59054	6.1e-06	0.646795
L1000_CPC014_HA1E_6H	Characteristic direction	Sirolimus	Homo sapiens	HA1E	In Vitro	10 uM	6hr	0.0196507	7.59054	6.1e-06	0.646795
L1000_CPC014_HT29_6H	Characteristic direction	Bosutinib	Homo sapiens	HT29	In Vitro	10 uM	6hr	0.0196507	7.59054	6.1e-06	0.646795
L1000_CPC020_VCAP_6H	Characteristic direction	Vidarabine	Homo sapiens	VCAP	In Vitro	10 uM	6hr	0.0196507	7.59054	6.1e-06	0.646795
L1000_ERG012_VCAP_24H	Characteristic direction	Geldanamycin	Homo sapiens	VCAP	In Vitro	0.4 uM	24hr	0.0196507	7.59054	6.1e-06	0.646795
L1000_LJP001_HS578T_6H	Characteristic direction	Alvocidib	Homo sapiens	HS578T	In Vitro	10 uM	6hr	0.0196507	7.59054	6.1e-06	0.646795
L1000_LJP001_HS578T_6H	Characteristic direction	OSI-027	Homo sapiens	HS578T	In Vitro	10 uM	6hr	0.0196507	7.59054	6.1e-06	0.646795
L1000_LJP001_MCF10A_24H	Characteristic direction	WZ-7043	Homo sapiens	MCF10A	In Vitro	10 uM	24hr	0.0196507	7.59054	6.1e-06	0.646795
L1000_LJP001_SKBR3_24H	Characteristic direction	XMD-1150	Homo sapiens	SKBR3	In Vitro	0.08 uM	24hr	0.0196507	7.59054	6.1e-06	0.646795
L1000_LJP001_SKBR3_6H	Characteristic direction	AT-7519	Homo sapiens	SKBR3	In Vitro	10 uM	6hr	0.0196507	7.59054	6.1e-06	0.646795
DrugMatrix_Codelink	limma	Chlorpromazine	Rattus norvegicus	liver	In Vivo	limma combined	limma combined	0.0224942	1.93883	6.12e-06	0.963532
GSE100202	Characteristic direction	Pilocarpine	Mus musculus	nervous system	PharmOmics meta	PharmOmics meta	PharmOmics meta	0.0216383	4.59212	6.18e-06	0.913178
GSE100202	Characteristic direction	Antiglaucoma	Mus musculus	nervous system	PharmOmics meta	PharmOmics meta	PharmOmics meta	0.0216383	4.59212	6.18e-06	0.913178
GSE100202	Characteristic direction	Muscarinic acetylcholine receptor agonist	Mus musculus	nervous system	PharmOmics meta	PharmOmics meta	PharmOmics meta	0.0216383	4.59212	6.18e-06	0.913178
GSE84876, GSE84876	Characteristic direction	Aldosterone antagonist	Mus musculus	skeletal system	PharmOmics meta	PharmOmics meta	PharmOmics meta	0.018246	2.61325	6.18e-06	0.820155
L1000_CPC001_VCAP_6H	Characteristic direction	BRL-50481	Homo sapiens	VCAP	In Vitro	10 uM	6hr	0.0197628	6.60114	6.19e-06	0.652193
L1000_CPC002_PC3_24H	Characteristic direction	LFM-A13	Homo sapiens	PC3	In Vitro	10 uM	24hr	0.0197628	6.60114	6.19e-06	0.652193
L1000_CPC004_HA1E_24H	Characteristic direction	Hypericin	Homo sapiens	HA1E	In Vitro	10 uM	24hr	0.0197628	6.60114	6.19e-06	0.652193
L1000_CPC004_MCF7_6H	Characteristic direction	Rhamnetin	Homo sapiens	MCF7	In Vitro	10 uM	6hr	0.0197628	6.60114	6.19e-06	0.652193
L1000_CPC005_A549_6H	Characteristic direction	CNQX	Homo sapiens	A549	In Vitro	10 uM	6hr	0.0197628	6.60114	6.19e-06	0.652193
L1000_CPC005_PC3_6H	Characteristic direction	RU-28318	Homo sapiens	PC3	In Vitro	10 uM	6hr	0.0197628	6.60114	6.19e-06	0.652193
L1000_CPC006_A375_24H	Characteristic direction	PF-750	Homo sapiens	A375	In Vitro	80 uM	24hr	0.0197628	6.60114	6.19e-06	0.652193
L1000_CPC006_HA1E_6H	Characteristic direction	PI-103	Homo sapiens	HA1E	In Vitro	11.1 uM	6hr	0.0197628	6.60114	6.19e-06	0.652193
L1000_CPC006_NCIH1694_6H	Characteristic direction	Prostaglandin-a1	Homo sapiens	NCIH1694	In Vitro	1 uM	6hr	0.0197628	6.60114	6.19e-06	0.652193
L1000_CPC006_PC3_6H	Characteristic direction	Artesunate	Homo sapiens	PC3	In Vitro	10 uM	6hr	0.0197628	6.60114	6.19e-06	0.652193
L1000_CPC006_PL21_6H	Characteristic direction	Elesclomol	Homo sapiens	PL21	In Vitro	10 uM	6hr	0.0197628	6.60114	6.19e-06	0.652193
L1000_CPC007_HA1E_24H	Characteristic direction	BRD-K49630153	Homo sapiens	HA1E	In Vitro	10 uM	24hr	0.0197628	6.60114	6.19e-06	0.652193
L1000_CPC007_HT29_24H	Characteristic direction	BRD-A58924247	Homo sapiens	HT29	In Vitro	10 uM	24hr	0.0197628	6.60114	6.19e-06	0.652193
L1000_CPC009_VCAP_24H	Characteristic direction	5-nonyloxytryptamine	Homo sapiens	VCAP	In Vitro	10 uM	24hr	0.0197628	6.60114	6.19e-06	0.652193
L1000_CPC013_ASC_24H	Characteristic direction	Danusertib	Homo sapiens	ASC	In Vitro	10 uM	24hr	0.0197628	6.60114	6.19e-06	0.652193
L1000_CPC013_HT29_6H	Characteristic direction	BRD-K81609421	Homo sapiens	HT29	In Vitro	10 uM	6hr	0.0197628	6.60114	6.19e-06	0.652193
L1000_CPC013_MCF7_24H	Characteristic direction	PLX-4720	Homo sapiens	MCF7	In Vitro	10 uM	24hr	0.0197628	6.60114	6.19e-06	0.652193
L1000_CPC014_ASC_24H	Characteristic direction	Ruxolitinib	Homo sapiens	ASC	In Vitro	10 uM	24hr	0.0197628	6.60114	6.19e-06	0.652193
L1000_CPC014_HA1E_6H	Characteristic direction	BRD-K40300908	Homo sapiens	HA1E	In Vitro	10 uM	6hr	0.0197628	6.60114	6.19e-06	0.652193
L1000_CPC014_HT29_6H	Characteristic direction	Hydroxycholesterol	Homo sapiens	HT29	In Vitro	10 uM	6hr	0.0197628	6.60114	6.19e-06	0.652193
L1000_CPC014_HT29_6H	Characteristic direction	Antimycin-a	Homo sapiens	HT29	In Vitro	10 uM	6hr	0.0197628	6.60114	6.19e-06	0.652193
L1000_CPC014_NEU_24H	Characteristic direction	Fenretinide	Homo sapiens	NEU	In Vitro	10 uM	24hr	0.0197628	6.60114	6.19e-06	0.652193
L1000_CPC014_PC3_24H	Characteristic direction	ZM-447439	Homo sapiens	PC3	In Vitro	10 uM	24hr	0.0197628	6.60114	6.19e-06	0.652193
L1000_CPC014_PC3_6H	Characteristic direction	Withaferin-a	Homo sapiens	PC3	In Vitro	10 uM	6hr	0.0197628	6.60114	6.19e-06	0.652193
L1000_CPC014_SKB_24H	Characteristic direction	KM-00927	Homo sapiens	SKB	In Vitro	10 uM	24hr	0.0197628	6.60114	6.19e-06	0.652193
L1000_CPC014_VCAP_6H	Characteristic direction	SB-239063	Homo sapiens	VCAP	In Vitro	10 uM	6hr	0.0197628	6.60114	6.19e-06	0.652193
L1000_CPD003_MCF7_24H	Characteristic direction	Geldanamycin	Homo sapiens	MCF7	In Vitro	10 uM	24hr	0.0197628	6.60114	6.19e-06	0.652193
L1000_DEB001_MCF7_24H	Characteristic direction	Geldanamycin	Homo sapiens	MCF7	In Vitro	0.1 uM	24hr	0.0197628	6.60114	6.19e-06	0.652193
L1000_DOS028_VCAP_24H	Characteristic direction	Sirolimus	Homo sapiens	VCAP	In Vitro	10 uM	24hr	0.0197628	6.60114	6.19e-06	0.652193
L1000_ERG014_PC3_24H	Characteristic direction	Vorinostat	Homo sapiens	PC3	In Vitro	10 uM	24hr	0.0197628	6.60114	6.19e-06	0.652193
L1000_HOG001_A549_24H	Characteristic direction	Methylene-blue	Homo sapiens	A549	In Vitro	10 uM	24hr	0.0197628	6.60114	6.19e-06	0.652193
L1000_HOG002_A549_24H	Characteristic direction	LY-294002	Homo sapiens	A549	In Vitro	10 uM	24hr	0.0197628	6.60114	6.19e-06	0.652193
L1000_LJP002_HS578T_6H	Characteristic direction	XMD-892	Homo sapiens	HS578T	In Vitro	10 uM	6hr	0.0197628	6.60114	6.19e-06	0.652193
L1000_LJP002_MCF10A_6H	Characteristic direction	PD-0325901	Homo sapiens	MCF10A	In Vitro	2 uM	6hr	0.0197628	6.60114	6.19e-06	0.652193
L1000_PCLB001_PC3_6H	Characteristic direction	Sulforaphane	Homo sapiens	PC3	In Vitro	3.33 uM	6hr	0.0197628	6.60114	6.19e-06	0.652193
L1000_PRISM001_A375_24H	Characteristic direction	GSK-1070916	Homo sapiens	A375	In Vitro	10 uM	24hr	0.0197628	6.60114	6.19e-06	0.652193
DrugMatrix_Codelink	limma	Rifampin	Rattus norvegicus	kidney	In Vivo	99 mg/kg	5d	0.02657	2.54743	6.23e-06	0.993503
DrugMatrix_Codelink	limma	Miconazole	Rattus norvegicus	liver	In Vivo	920 mg/kg	3d	0.0220238	1.89447	6.25e-06	0.956057
L1000_CPC001_HA1E_6H	Characteristic direction	SA-1478088	Homo sapiens	HA1E	In Vitro	10 uM	6hr	0.0197133	5.88163	6.25e-06	0.649325
L1000_CPC002_HCC515_24H	Characteristic direction	BRD-K21064560	Homo sapiens	HCC515	In Vitro	10 uM	24hr	0.0197133	5.88163	6.25e-06	0.649325
L1000_CPC004_VCAP_24H	Characteristic direction	Selamectin	Homo sapiens	VCAP	In Vitro	10 uM	24hr	0.0197133	5.88163	6.25e-06	0.649325
L1000_CPC010_HCC515_6H	Characteristic direction	BRD-A55609290	Homo sapiens	HCC515	In Vitro	10 uM	6hr	0.0197133	5.88163	6.25e-06	0.649325
L1000_CPC012_HT29_6H	Characteristic direction	Trichostatin-a	Homo sapiens	HT29	In Vitro	10 uM	6hr	0.0197133	5.88163	6.25e-06	0.649325
L1000_CPC014_A549_24H	Characteristic direction	BRD-K31841256	Homo sapiens	A549	In Vitro	10 uM	24hr	0.0197133	5.88163	6.25e-06	0.649325
L1000_CPC014_VCAP_24H	Characteristic direction	APHA-compound-8	Homo sapiens	VCAP	In Vitro	10 uM	24hr	0.0197133	5.88163	6.25e-06	0.649325
L1000_LJP001_HS578T_6H	Characteristic direction	MK-2206	Homo sapiens	HS578T	In Vitro	2 uM	6hr	0.0197133	5.88163	6.25e-06	0.649325
TG-GATEs	limma	Cyclophosphamide	Rattus norvegicus	liver	In Vitro	200 uM	24hr	0.0223214	1.92203	6.27e-06	0.961227
DrugMatrix_Affy	limma	Miconazole	Rattus norvegicus	liver	In Vivo	limma combined	limma combined	0.0196732	1.73422	6.36e-06	0.906944
GSE61002	Characteristic direction	Bexarotene	Homo sapiens	nervous system	PharmOmics meta	PharmOmics meta	PharmOmics meta	0.0196078	7.54628	6.38e-06	0.64367
L1000_ASG001_PC3_24H	Characteristic direction	Wortmannin	Homo sapiens	PC3	In Vitro	0.4 uM	24hr	0.0196078	7.54628	6.38e-06	0.64367
L1000_CPC001_PC3_24H	Characteristic direction	JAK3-Inhibitor-II	Homo sapiens	PC3	In Vitro	10 uM	24hr	0.0196078	7.54628	6.38e-06	0.64367
L1000_CPC002_PC3_24H	Characteristic direction	L-745870	Homo sapiens	PC3	In Vitro	10 uM	24hr	0.0196078	7.54628	6.38e-06	0.64367
L1000_CPC002_PC3_6H	Characteristic direction	Kenpaullone	Homo sapiens	PC3	In Vitro	10 uM	6hr	0.0196078	7.54628	6.38e-06	0.64367
L1000_CPC005_MCF7_24H	Characteristic direction	Ethotoin	Homo sapiens	MCF7	In Vitro	10 uM	24hr	0.0196078	7.54628	6.38e-06	0.64367
L1000_CPC006_A375_6H	Characteristic direction	Sulforaphane	Homo sapiens	A375	In Vitro	10 uM	6hr	0.0196078	7.54628	6.38e-06	0.64367
L1000_CPC006_HA1E_24H	Characteristic direction	Phenethyl-isothiocyanate	Homo sapiens	HA1E	In Vitro	10 uM	24hr	0.0196078	7.54628	6.38e-06	0.64367
L1000_CPC006_SW948_6H	Characteristic direction	MLN-2238	Homo sapiens	SW948	In Vitro	10 uM	6hr	0.0196078	7.54628	6.38e-06	0.64367
L1000_CPC006_VCAP_6H	Characteristic direction	DC-45-A2	Homo sapiens	VCAP	In Vitro	11.1 uM	6hr	0.0196078	7.54628	6.38e-06	0.64367
L1000_CPC013_A549_6H	Characteristic direction	Sorafenib	Homo sapiens	A549	In Vitro	10 uM	6hr	0.0196078	7.54628	6.38e-06	0.64367
L1000_CPC013_MCF7_24H	Characteristic direction	BRD-K36591038	Homo sapiens	MCF7	In Vitro	10 uM	24hr	0.0196078	7.54628	6.38e-06	0.64367
L1000_CPC013_MCF7_6H	Characteristic direction	BRD-K80346834	Homo sapiens	MCF7	In Vitro	10 uM	6hr	0.0196078	7.54628	6.38e-06	0.64367
L1000_CPC014_NEU_24H	Characteristic direction	PU-H71	Homo sapiens	NEU	In Vitro	10 uM	24hr	0.0196078	7.54628	6.38e-06	0.64367
L1000_CPC014_VCAP_24H	Characteristic direction	BRD-K42419294	Homo sapiens	VCAP	In Vitro	10 uM	24hr	0.0196078	7.54628	6.38e-06	0.64367
L1000_CPC020_HCC515_6H	Characteristic direction	Ibuprofen	Homo sapiens	HCC515	In Vitro	10 uM	6hr	0.0196078	7.54628	6.38e-06	0.64367
L1000_ERG015_VCAP_24H	Characteristic direction	LY-294002	Homo sapiens	VCAP	In Vitro	0.4 uM	24hr	0.0196078	7.54628	6.38e-06	0.64367
L1000_HOG002_MCF7_24H	Characteristic direction	Geldanamycin	Homo sapiens	MCF7	In Vitro	0.1235 uM	24hr	0.0196078	7.54628	6.38e-06	0.64367
L1000_LJP001_BT20_24H	Characteristic direction	AZD-7762	Homo sapiens	BT20	In Vitro	0.08 uM	24hr	0.0196078	7.54628	6.38e-06	0.64367
L1000_LJP001_MDAMB231_24H	Characteristic direction	HY-11007	Homo sapiens	MDAMB231	In Vitro	0.08 uM	24hr	0.0196078	7.54628	6.38e-06	0.64367
L1000_RAD001_A549_6H	Characteristic direction	Selumetinib	Homo sapiens	A549	In Vitro	0.3704 uM	6hr	0.0196078	7.54628	6.38e-06	0.64367
DrugMatrix_Codelink	limma	Mosapride	Rattus norvegicus	intestine	In Vivo	30 mg/kg	5d	0.027689	2.89463	6.41e-06	0.995808
L1000_ASG001_MCF7_24H	Characteristic direction	Vorinostat	Homo sapiens	MCF7	In Vitro	0.08 uM	24hr	0.0197239	6.57097	6.43e-06	0.650195
L1000_BRAF001_A375_24H	Characteristic direction	Imipramine	Homo sapiens	A375	In Vitro	10 uM	24hr	0.0197239	6.57097	6.43e-06	0.650195
L1000_CPC001_HCC515_24H	Characteristic direction	CP-55940	Homo sapiens	HCC515	In Vitro	10 uM	24hr	0.0197239	6.57097	6.43e-06	0.650195
L1000_CPC002_PC3_6H	Characteristic direction	Vincristine	Homo sapiens	PC3	In Vitro	10 uM	6hr	0.0197239	6.57097	6.43e-06	0.650195
L1000_CPC002_VCAP_24H	Characteristic direction	Imperatorin	Homo sapiens	VCAP	In Vitro	10 uM	24hr	0.0197239	6.57097	6.43e-06	0.650195
L1000_CPC003_HCC515_6H	Characteristic direction	Wortmannin	Homo sapiens	HCC515	In Vitro	10 uM	6hr	0.0197239	6.57097	6.43e-06	0.650195
L1000_CPC003_HCC515_6H	Characteristic direction	Meprylcaine	Homo sapiens	HCC515	In Vitro	10 uM	6hr	0.0197239	6.57097	6.43e-06	0.650195
L1000_CPC003_VCAP_24H	Characteristic direction	Cephalotaxine	Homo sapiens	VCAP	In Vitro	10 uM	24hr	0.0197239	6.57097	6.43e-06	0.650195
L1000_CPC004_HA1E_24H	Characteristic direction	Droperidol	Homo sapiens	HA1E	In Vitro	10 uM	24hr	0.0197239	6.57097	6.43e-06	0.650195
L1000_CPC004_HA1E_6H	Characteristic direction	INCA-6	Homo sapiens	HA1E	In Vitro	10 uM	6hr	0.0197239	6.57097	6.43e-06	0.650195
L1000_CPC005_A375_24H	Characteristic direction	PSB-36	Homo sapiens	A375	In Vitro	10 uM	24hr	0.0197239	6.57097	6.43e-06	0.650195
L1000_CPC005_A375_24H	Characteristic direction	Vinburnine	Homo sapiens	A375	In Vitro	10 uM	24hr	0.0197239	6.57097	6.43e-06	0.650195
L1000_CPC005_HA1E_24H	Characteristic direction	Fluoxetine	Homo sapiens	HA1E	In Vitro	10 uM	24hr	0.0197239	6.57097	6.43e-06	0.650195
L1000_CPC005_VCAP_24H	Characteristic direction	Rhapontin	Homo sapiens	VCAP	In Vitro	10 uM	24hr	0.0197239	6.57097	6.43e-06	0.650195
L1000_CPC006_A375_24H	Characteristic direction	Rucaparib	Homo sapiens	A375	In Vitro	10 uM	24hr	0.0197239	6.57097	6.43e-06	0.650195
L1000_CPC006_A549_24H	Characteristic direction	PF-750	Homo sapiens	A549	In Vitro	80 uM	24hr	0.0197239	6.57097	6.43e-06	0.650195
L1000_CPC006_HCC515_6H	Characteristic direction	BRD-K71726959	Homo sapiens	HCC515	In Vitro	122.55 uM	6hr	0.0197239	6.57097	6.43e-06	0.650195
L1000_CPC006_HT29_24H	Characteristic direction	ISOX	Homo sapiens	HT29	In Vitro	10 uM	24hr	0.0197239	6.57097	6.43e-06	0.650195
L1000_CPC006_PC3_24H	Characteristic direction	IKK-inhibitor-X	Homo sapiens	PC3	In Vitro	6 uM	24hr	0.0197239	6.57097	6.43e-06	0.650195
L1000_CPC007_A375_6H	Characteristic direction	BRD-K28452084	Homo sapiens	A375	In Vitro	10 uM	6hr	0.0197239	6.57097	6.43e-06	0.650195
L1000_CPC007_PC3_24H	Characteristic direction	BRD-K72787121	Homo sapiens	PC3	In Vitro	10 uM	24hr	0.0197239	6.57097	6.43e-06	0.650195
L1000_CPC008_A375_6H	Characteristic direction	KU-C104131	Homo sapiens	A375	In Vitro	10 uM	6hr	0.0197239	6.57097	6.43e-06	0.650195
L1000_CPC008_PC3_6H	Characteristic direction	BJM-CSC-19	Homo sapiens	PC3	In Vitro	10 uM	6hr	0.0197239	6.57097	6.43e-06	0.650195
L1000_CPC010_VCAP_6H	Characteristic direction	Homoharringtonine	Homo sapiens	VCAP	In Vitro	10 uM	6hr	0.0197239	6.57097	6.43e-06	0.650195
L1000_CPC012_A375_6H	Characteristic direction	BRD-K21672423	Homo sapiens	A375	In Vitro	10 uM	6hr	0.0197239	6.57097	6.43e-06	0.650195
L1000_CPC012_NEU_24H	Characteristic direction	Epothilone	Homo sapiens	NEU	In Vitro	10 uM	24hr	0.0197239	6.57097	6.43e-06	0.650195
L1000_CPC013_A549_6H	Characteristic direction	Deforolimus	Homo sapiens	A549	In Vitro	10 uM	6hr	0.0197239	6.57097	6.43e-06	0.650195
L1000_CPC013_HCC515_6H	Characteristic direction	BRD-K29622226	Homo sapiens	HCC515	In Vitro	10 uM	6hr	0.0197239	6.57097	6.43e-06	0.650195
L1000_CPC013_VCAP_24H	Characteristic direction	GSK-429286A	Homo sapiens	VCAP	In Vitro	10 uM	24hr	0.0197239	6.57097	6.43e-06	0.650195
L1000_CPC014_A549_24H	Characteristic direction	BRD-K67808578	Homo sapiens	A549	In Vitro	10 uM	24hr	0.0197239	6.57097	6.43e-06	0.650195
L1000_CPC014_PC3_24H	Characteristic direction	TTNPB	Homo sapiens	PC3	In Vitro	10 uM	24hr	0.0197239	6.57097	6.43e-06	0.650195
L1000_CPC014_PHH_24H	Characteristic direction	KIN001-127	Homo sapiens	PHH	In Vitro	10 uM	24hr	0.0197239	6.57097	6.43e-06	0.650195
L1000_CPC014_VCAP_24H	Characteristic direction	BRD-A77577770	Homo sapiens	VCAP	In Vitro	10 uM	24hr	0.0197239	6.57097	6.43e-06	0.650195
L1000_DOS002_VCAP_24H	Characteristic direction	Genistein	Homo sapiens	VCAP	In Vitro	10 uM	24hr	0.0197239	6.57097	6.43e-06	0.650195
L1000_DOS020_VCAP_24H	Characteristic direction	LY-294002	Homo sapiens	VCAP	In Vitro	10 uM	24hr	0.0197239	6.57097	6.43e-06	0.650195
L1000_DOS041_A549_24H	Characteristic direction	Vorinostat	Homo sapiens	A549	In Vitro	0.5 uM	24hr	0.0197239	6.57097	6.43e-06	0.650195
L1000_DOSBIO002_A549_24H	Characteristic direction	LY-294002	Homo sapiens	A549	In Vitro	10 uM	24hr	0.0197239	6.57097	6.43e-06	0.650195
L1000_HOG001_A549_24H	Characteristic direction	Phorbol-12-myristate-13-acetate	Homo sapiens	A549	In Vitro	0.0015 uM	24hr	0.0197239	6.57097	6.43e-06	0.650195
L1000_LJP001_BT20_6H	Characteristic direction	KIN001-242	Homo sapiens	BT20	In Vitro	0.08 uM	6hr	0.0197239	6.57097	6.43e-06	0.650195
L1000_LJP001_HS578T_6H	Characteristic direction	AKT-inhibitor-1-2	Homo sapiens	HS578T	In Vitro	10 uM	6hr	0.0197239	6.57097	6.43e-06	0.650195
L1000_LJP001_HS578T_6H	Characteristic direction	GW-5074	Homo sapiens	HS578T	In Vitro	10 uM	6hr	0.0197239	6.57097	6.43e-06	0.650195
L1000_LJP001_MDAMB231_24H	Characteristic direction	HG-5-88-01	Homo sapiens	MDAMB231	In Vitro	10 uM	24hr	0.0197239	6.57097	6.43e-06	0.650195
L1000_LJP001_SKBR3_24H	Characteristic direction	Palbociclib	Homo sapiens	SKBR3	In Vitro	2 uM	24hr	0.0197239	6.57097	6.43e-06	0.650195
L1000_LJP001_SKBR3_24H	Characteristic direction	GW-843682X	Homo sapiens	SKBR3	In Vitro	2 uM	24hr	0.0197239	6.57097	6.43e-06	0.650195
L1000_LJP002_MDAMB231_24H	Characteristic direction	JNK-9L	Homo sapiens	MDAMB231	In Vitro	10 uM	24hr	0.0197239	6.57097	6.43e-06	0.650195
L1000_LJP002_SKBR3_24H	Characteristic direction	Ponatinib	Homo sapiens	SKBR3	In Vitro	0.08 uM	24hr	0.0197239	6.57097	6.43e-06	0.650195
L1000_CPC001_PC3_24H	Characteristic direction	SA-1478088	Homo sapiens	PC3	In Vitro	10 uM	24hr	0.019678	5.85986	6.46e-06	0.647214
L1000_CPC002_VCAP_24H	Characteristic direction	SA-792728	Homo sapiens	VCAP	In Vitro	10 uM	24hr	0.019678	5.85986	6.46e-06	0.647214
L1000_CPC005_A549_24H	Characteristic direction	PAC-1	Homo sapiens	A549	In Vitro	10 uM	24hr	0.019678	5.85986	6.46e-06	0.647214
L1000_CPC005_HA1E_24H	Characteristic direction	Tetrindole	Homo sapiens	HA1E	In Vitro	10 uM	24hr	0.019678	5.85986	6.46e-06	0.647214
L1000_CPC006_SW620_6H	Characteristic direction	BI-2536	Homo sapiens	SW620	In Vitro	10 uM	6hr	0.019678	5.85986	6.46e-06	0.647214
L1000_CPC007_PC3_24H	Characteristic direction	BRD-A54194844	Homo sapiens	PC3	In Vitro	10 uM	24hr	0.019678	5.85986	6.46e-06	0.647214
L1000_CPC011_HA1E_6H	Characteristic direction	Trichostatin-a	Homo sapiens	HA1E	In Vitro	10 uM	6hr	0.019678	5.85986	6.46e-06	0.647214
L1000_CPC014_HEPG2_6H	Characteristic direction	Radicicol	Homo sapiens	HEPG2	In Vitro	10 uM	6hr	0.019678	5.85986	6.46e-06	0.647214
L1000_ERG005_VCAP_48H	Characteristic direction	Withaferin-a	Homo sapiens	VCAP	In Vitro	1 uM	2d	0.019678	5.85986	6.46e-06	0.647214
L1000_LJP001_MCF10A_24H	Characteristic direction	Saracatinib	Homo sapiens	MCF10A	In Vitro	0.4 uM	24hr	0.0192308	8.92069	6.48e-06	0.624142
DrugMatrix_Codelink	limma	1-naphthyl isothiocyanate	Rattus norvegicus	liver	In Vivo	30 mg/kg	7d	0.0261976	2.46902	6.58e-06	0.992175
L1000_CPC004_HCC515_24H	Characteristic direction	Benzonatate	Homo sapiens	HCC515	In Vitro	10 uM	24hr	0.0195652	7.50253	6.67e-06	0.640673
L1000_CPC005_HA1E_24H	Characteristic direction	Chelidonine	Homo sapiens	HA1E	In Vitro	10 uM	24hr	0.0195652	7.50253	6.67e-06	0.640673
L1000_CPC005_VCAP_24H	Characteristic direction	MDL-11939	Homo sapiens	VCAP	In Vitro	10 uM	24hr	0.0195652	7.50253	6.67e-06	0.640673
L1000_CPC006_A549_24H	Characteristic direction	Tolazamide	Homo sapiens	A549	In Vitro	10 uM	24hr	0.0195652	7.50253	6.67e-06	0.640673
L1000_CPC006_HA1E_24H	Characteristic direction	Carbamazepine	Homo sapiens	HA1E	In Vitro	96 uM	24hr	0.0195652	7.50253	6.67e-06	0.640673
L1000_CPC006_HT29_24H	Characteristic direction	PP-110	Homo sapiens	HT29	In Vitro	22.2 uM	24hr	0.0195652	7.50253	6.67e-06	0.640673
L1000_CPC006_THP1_6H	Characteristic direction	CHEMBL-399379	Homo sapiens	THP1	In Vitro	80 uM	6hr	0.0195652	7.50253	6.67e-06	0.640673
L1000_CPC006_VCAP_24H	Characteristic direction	STK-064652	Homo sapiens	VCAP	In Vitro	10 uM	24hr	0.0195652	7.50253	6.67e-06	0.640673
L1000_CPC009_PC3_6H	Characteristic direction	VU-0400193-3	Homo sapiens	PC3	In Vitro	10 uM	6hr	0.0195652	7.50253	6.67e-06	0.640673
L1000_CPC013_PC3_6H	Characteristic direction	BRD-A14178283	Homo sapiens	PC3	In Vitro	10 uM	6hr	0.0195652	7.50253	6.67e-06	0.640673
L1000_CPC014_ASC_24H	Characteristic direction	BRD-K78062244	Homo sapiens	ASC	In Vitro	10 uM	24hr	0.0195652	7.50253	6.67e-06	0.640673
L1000_CPC016_SKB_24H	Characteristic direction	SB-218078	Homo sapiens	SKB	In Vitro	10 uM	24hr	0.0195652	7.50253	6.67e-06	0.640673
L1000_DEB001_PC3_6H	Characteristic direction	Resveratrol	Homo sapiens	PC3	In Vitro	5 uM	6hr	0.0195652	7.50253	6.67e-06	0.640673
L1000_ERG005_VCAP_24H	Characteristic direction	Valproic-acid	Homo sapiens	VCAP	In Vitro	1 uM	24hr	0.0195652	7.50253	6.67e-06	0.640673
L1000_ERG005_VCAP_48H	Characteristic direction	Tretinoin	Homo sapiens	VCAP	In Vitro	1 uM	2d	0.0195652	7.50253	6.67e-06	0.640673
L1000_LJP001_MCF10A_24H	Characteristic direction	CP466722	Homo sapiens	MCF10A	In Vitro	2 uM	24hr	0.0195652	7.50253	6.67e-06	0.640673
L1000_PCLB001_MCF7_24H	Characteristic direction	SJB-shh-31	Homo sapiens	MCF7	In Vitro	0.63 uM	24hr	0.0195652	7.50253	6.67e-06	0.640673
DrugMatrix_Codelink	limma	Doxapram	Rattus norvegicus	liver	In Vivo	2 mg/kg	24hr	0.0231303	2.00439	6.67e-06	0.972195
L1000_ASG001_PC3_24H	Characteristic direction	Wortmannin	Homo sapiens	PC3	In Vitro	2 uM	24hr	0.019685	6.54108	6.68e-06	0.648052
L1000_CPC001_PC3_24H	Characteristic direction	Leflunomide	Homo sapiens	PC3	In Vitro	10 uM	24hr	0.019685	6.54108	6.68e-06	0.648052
L1000_CPC002_HA1E_6H	Characteristic direction	Phenazopyridine	Homo sapiens	HA1E	In Vitro	10 uM	6hr	0.019685	6.54108	6.68e-06	0.648052
L1000_CPC003_VCAP_6H	Characteristic direction	BRD-K72462751	Homo sapiens	VCAP	In Vitro	10 uM	6hr	0.019685	6.54108	6.68e-06	0.648052
L1000_CPC004_HA1E_6H	Characteristic direction	Wortmannin	Homo sapiens	HA1E	In Vitro	10 uM	6hr	0.019685	6.54108	6.68e-06	0.648052
L1000_CPC004_VCAP_6H	Characteristic direction	Chlorpromazine	Homo sapiens	VCAP	In Vitro	10 uM	6hr	0.019685	6.54108	6.68e-06	0.648052
L1000_CPC005_A549_24H	Characteristic direction	Indirubin	Homo sapiens	A549	In Vitro	10 uM	24hr	0.019685	6.54108	6.68e-06	0.648052
L1000_CPC006_HCC515_24H	Characteristic direction	CT-200783	Homo sapiens	HCC515	In Vitro	10 uM	24hr	0.019685	6.54108	6.68e-06	0.648052
L1000_CPC006_HCC515_6H	Characteristic direction	Chaetocin	Homo sapiens	HCC515	In Vitro	0.08 uM	6hr	0.019685	6.54108	6.68e-06	0.648052
L1000_CPC006_MCF7_24H	Characteristic direction	Rosiglitazone	Homo sapiens	MCF7	In Vitro	80 uM	24hr	0.019685	6.54108	6.68e-06	0.648052
L1000_CPC006_PC3_6H	Characteristic direction	ABT-751	Homo sapiens	PC3	In Vitro	10 uM	6hr	0.019685	6.54108	6.68e-06	0.648052
L1000_CPC006_VCAP_24H	Characteristic direction	PIK-90	Homo sapiens	VCAP	In Vitro	10 uM	24hr	0.019685	6.54108	6.68e-06	0.648052
L1000_CPC007_A375_24H	Characteristic direction	Wortmannin	Homo sapiens	A375	In Vitro	10 uM	24hr	0.019685	6.54108	6.68e-06	0.648052
L1000_CPC007_A375_24H	Characteristic direction	Amiloride	Homo sapiens	A375	In Vitro	10 uM	24hr	0.019685	6.54108	6.68e-06	0.648052
L1000_CPC008_A549_6H	Characteristic direction	KU-C104135	Homo sapiens	A549	In Vitro	10 uM	6hr	0.019685	6.54108	6.68e-06	0.648052
L1000_CPC009_MCF7_24H	Characteristic direction	BRD-K41240505	Homo sapiens	MCF7	In Vitro	10 uM	24hr	0.019685	6.54108	6.68e-06	0.648052
L1000_CPC009_VCAP_6H	Characteristic direction	BRD-K90705745	Homo sapiens	VCAP	In Vitro	10 uM	6hr	0.019685	6.54108	6.68e-06	0.648052
L1000_CPC011_A375_6H	Characteristic direction	Mosapride	Homo sapiens	A375	In Vitro	10 uM	6hr	0.019685	6.54108	6.68e-06	0.648052
L1000_CPC011_A549_24H	Characteristic direction	Etomoxir	Homo sapiens	A549	In Vitro	10 uM	24hr	0.019685	6.54108	6.68e-06	0.648052
L1000_CPC011_A549_24H	Characteristic direction	Bifonazole	Homo sapiens	A549	In Vitro	10 uM	24hr	0.019685	6.54108	6.68e-06	0.648052
L1000_CPC011_PC3_24H	Characteristic direction	CGS-12066B	Homo sapiens	PC3	In Vitro	10 uM	24hr	0.019685	6.54108	6.68e-06	0.648052
L1000_CPC012_A375_6H	Characteristic direction	BRD-K95760042	Homo sapiens	A375	In Vitro	10 uM	6hr	0.019685	6.54108	6.68e-06	0.648052
L1000_CPC012_MCF7_6H	Characteristic direction	ST-056792	Homo sapiens	MCF7	In Vitro	10 uM	6hr	0.019685	6.54108	6.68e-06	0.648052
L1000_CPC012_NEU_24H	Characteristic direction	Geldanamycin	Homo sapiens	NEU	In Vitro	10 uM	24hr	0.019685	6.54108	6.68e-06	0.648052
L1000_CPC014_A375_6H	Characteristic direction	BRD-K42419294	Homo sapiens	A375	In Vitro	10 uM	6hr	0.019685	6.54108	6.68e-06	0.648052
L1000_CPC014_A549_6H	Characteristic direction	BRD-K07061353	Homo sapiens	A549	In Vitro	10 uM	6hr	0.019685	6.54108	6.68e-06	0.648052
L1000_CPC014_PC3_24H	Characteristic direction	EMF-sumo1-8	Homo sapiens	PC3	In Vitro	10 uM	24hr	0.019685	6.54108	6.68e-06	0.648052
L1000_CPC014_PC3_24H	Characteristic direction	Linifanib	Homo sapiens	PC3	In Vitro	10 uM	24hr	0.019685	6.54108	6.68e-06	0.648052
L1000_CPC014_VCAP_6H	Characteristic direction	STK-249718	Homo sapiens	VCAP	In Vitro	10 uM	6hr	0.019685	6.54108	6.68e-06	0.648052
L1000_CPC020_PC3_24H	Characteristic direction	Budesonide	Homo sapiens	PC3	In Vitro	10 uM	24hr	0.019685	6.54108	6.68e-06	0.648052
L1000_CPC020_PC3_6H	Characteristic direction	Clobetasol	Homo sapiens	PC3	In Vitro	10 uM	6hr	0.019685	6.54108	6.68e-06	0.648052
L1000_DEB001_MCF7_6H	Characteristic direction	Trichostatin-a	Homo sapiens	MCF7	In Vitro	0.2 uM	6hr	0.019685	6.54108	6.68e-06	0.648052
L1000_DOS026_VCAP_24H	Characteristic direction	Trichostatin-a	Homo sapiens	VCAP	In Vitro	10 uM	24hr	0.019685	6.54108	6.68e-06	0.648052
L1000_ERG005_VCAP_24H	Characteristic direction	Geldanamycin	Homo sapiens	VCAP	In Vitro	5 uM	24hr	0.019685	6.54108	6.68e-06	0.648052
L1000_ERG015_VCAP_6H	Characteristic direction	Geldanamycin	Homo sapiens	VCAP	In Vitro	0.4 uM	6hr	0.019685	6.54108	6.68e-06	0.648052
L1000_HOG002_A549_6H	Characteristic direction	Wortmannin	Homo sapiens	A549	In Vitro	0.013 uM	6hr	0.019685	6.54108	6.68e-06	0.648052
L1000_HOG003_A549_24H	Characteristic direction	Geldanamycin	Homo sapiens	A549	In Vitro	0.0015 uM	24hr	0.019685	6.54108	6.68e-06	0.648052
L1000_HOG003_MCF7_6H	Characteristic direction	NU-1025	Homo sapiens	MCF7	In Vitro	0.0082 uM	6hr	0.019685	6.54108	6.68e-06	0.648052
L1000_LJP001_BT20_6H	Characteristic direction	GSK-3-inhibitor-IX	Homo sapiens	BT20	In Vitro	10 uM	6hr	0.019685	6.54108	6.68e-06	0.648052
L1000_LJP001_MCF7_24H	Characteristic direction	Torin-2	Homo sapiens	MCF7	In Vitro	0.4 uM	24hr	0.019685	6.54108	6.68e-06	0.648052
L1000_LJP001_MDAMB231_24H	Characteristic direction	PHA-793887	Homo sapiens	MDAMB231	In Vitro	0.08 uM	24hr	0.019685	6.54108	6.68e-06	0.648052
L1000_MUC.CP001_MCF7_24H	Characteristic direction	Panobinostat	Homo sapiens	MCF7	In Vitro	0.3704 uM	24hr	0.019685	6.54108	6.68e-06	0.648052
L1000_PRISM001_PC3_24H	Characteristic direction	MLN-8054	Homo sapiens	PC3	In Vitro	0.312 uM	24hr	0.019685	6.54108	6.68e-06	0.648052
GSE17307, GSE33562, GSE39338, GSE86115, E-GEOD-1815	Characteristic direction	Dexamethasone	Homo sapiens	respiratory system	PharmOmics meta	PharmOmics meta	PharmOmics meta	0.0196429	5.83826	6.68e-06	0.645007
GSE17307, GSE33562, GSE39338, GSE86115, E-GEOD-1815	Characteristic direction	Antipruritic	Homo sapiens	respiratory system	PharmOmics meta	PharmOmics meta	PharmOmics meta	0.0196429	5.83826	6.68e-06	0.645007
L1000_CPC005_HT29_24H	Characteristic direction	Fluphenazine	Homo sapiens	HT29	In Vitro	10 uM	24hr	0.0196429	5.83826	6.68e-06	0.645007
L1000_CPC006_A375_6H	Characteristic direction	Pyrvinium-pamoate	Homo sapiens	A375	In Vitro	10 uM	6hr	0.0196429	5.83826	6.68e-06	0.645007
L1000_CPC014_HA1E_6H	Characteristic direction	Erlotinib	Homo sapiens	HA1E	In Vitro	10 uM	6hr	0.0196429	5.83826	6.68e-06	0.645007
L1000_CPC019_PC3_6H	Characteristic direction	Wortmannin	Homo sapiens	PC3	In Vitro	10 uM	6hr	0.0196429	5.83826	6.68e-06	0.645007
L1000_ERG014_PC3_6H	Characteristic direction	Trichostatin-a	Homo sapiens	PC3	In Vitro	0.08 uM	6hr	0.0196429	5.83826	6.68e-06	0.645007
L1000_HOG001_A549_6H	Characteristic direction	Phorbol-12-myristate-13-acetate	Homo sapiens	A549	In Vitro	1.11 uM	6hr	0.0196429	5.83826	6.68e-06	0.645007
DrugMatrix_Codelink	limma	Fluphenazine	Rattus norvegicus	liver	In Vivo	limma combined	limma combined	0.0243902	2.1606	6.73e-06	0.983513
DrugMatrix_Codelink	limma	Fluocinolone acetonide	Rattus norvegicus	liver	In Vivo	2.5 mg/kg	3d	0.0247525	2.2131	6.79e-06	0.985958
DrugMatrix_Codelink	limma	Amprenavir	Rattus norvegicus	kidney	In Vivo	600 mg/kg	24hr	0.0222646	1.91551	6.89e-06	0.960319
L1000_CPC003_PC3_24H	Characteristic direction	Cinanserin	Homo sapiens	PC3	In Vitro	10 uM	24hr	0.0196078	5.81681	6.91e-06	0.64367
L1000_CPC004_PC3_24H	Characteristic direction	Dexamethasone	Homo sapiens	PC3	In Vitro	10 uM	24hr	0.0196078	5.81681	6.91e-06	0.64367
L1000_CPC006_PC3_24H	Characteristic direction	LFM-A13	Homo sapiens	PC3	In Vitro	111.11 uM	24hr	0.0196078	5.81681	6.91e-06	0.64367
L1000_CPC006_THP1_6H	Characteristic direction	Bucladesine	Homo sapiens	THP1	In Vitro	10 uM	6hr	0.0196078	5.81681	6.91e-06	0.64367
L1000_CPC009_A375_6H	Characteristic direction	Vorinostat	Homo sapiens	A375	In Vitro	10 uM	6hr	0.0196078	5.81681	6.91e-06	0.64367
L1000_CPC009_VCAP_6H	Characteristic direction	Geldanamycin	Homo sapiens	VCAP	In Vitro	10 uM	6hr	0.0196078	5.81681	6.91e-06	0.64367
L1000_CPC014_A549_24H	Characteristic direction	Antimycin-a	Homo sapiens	A549	In Vitro	10 uM	24hr	0.0196078	5.81681	6.91e-06	0.64367
L1000_DOS053_A375_24H	Characteristic direction	Wortmannin	Homo sapiens	A375	In Vitro	10 uM	24hr	0.0196078	5.81681	6.91e-06	0.64367
L1000_DOSBIO002_A375_24H	Characteristic direction	Vorinostat	Homo sapiens	A375	In Vitro	1.11111 uM	24hr	0.0196078	5.81681	6.91e-06	0.64367
L1000_MUC.CP001_MCF7_24H	Characteristic direction	SA-94315	Homo sapiens	MCF7	In Vitro	10 uM	24hr	0.0196078	5.81681	6.91e-06	0.64367
DrugMatrix_Affy	limma	Etodolac	Rattus norvegicus	liver	In Vivo	limma combined	limma combined	0.021965	1.8879	6.93e-06	0.954869
L1000_ASG001_MCF7_24H	Characteristic direction	Thioridazine	Homo sapiens	MCF7	In Vitro	0.08 uM	24hr	0.0196464	6.51145	6.94e-06	0.645829
L1000_CPC001_PC3_24H	Characteristic direction	Paclitaxel	Homo sapiens	PC3	In Vitro	10 uM	24hr	0.0196464	6.51145	6.94e-06	0.645829
L1000_CPC001_VCAP_24H	Characteristic direction	Norethisterone	Homo sapiens	VCAP	In Vitro	10 uM	24hr	0.0196464	6.51145	6.94e-06	0.645829
L1000_CPC003_VCAP_24H	Characteristic direction	HSP90-inhibitor	Homo sapiens	VCAP	In Vitro	10 uM	24hr	0.0196464	6.51145	6.94e-06	0.645829
L1000_CPC004_HA1E_24H	Characteristic direction	Paroxetine	Homo sapiens	HA1E	In Vitro	10 uM	24hr	0.0196464	6.51145	6.94e-06	0.645829
L1000_CPC006_HT29_24H	Characteristic direction	PNU-74654	Homo sapiens	HT29	In Vitro	80 uM	24hr	0.0196464	6.51145	6.94e-06	0.645829
L1000_CPC006_HT29_6H	Characteristic direction	Tozasertib	Homo sapiens	HT29	In Vitro	10 uM	6hr	0.0196464	6.51145	6.94e-06	0.645829
L1000_CPC006_VCAP_6H	Characteristic direction	Quiflapon	Homo sapiens	VCAP	In Vitro	80 uM	6hr	0.0196464	6.51145	6.94e-06	0.645829
L1000_CPC007_A549_24H	Characteristic direction	BRD-A05680309	Homo sapiens	A549	In Vitro	10 uM	24hr	0.0196464	6.51145	6.94e-06	0.645829
L1000_CPC007_MCF7_24H	Characteristic direction	BRD-K23673040	Homo sapiens	MCF7	In Vitro	10 uM	24hr	0.0196464	6.51145	6.94e-06	0.645829
L1000_CPC008_A375_24H	Characteristic direction	BRD-A93975555	Homo sapiens	A375	In Vitro	10 uM	24hr	0.0196464	6.51145	6.94e-06	0.645829
L1000_CPC008_HCC515_6H	Characteristic direction	BRD-K81214387	Homo sapiens	HCC515	In Vitro	10 uM	6hr	0.0196464	6.51145	6.94e-06	0.645829
L1000_CPC008_PC3_24H	Characteristic direction	BRD-K90912239	Homo sapiens	PC3	In Vitro	10 uM	24hr	0.0196464	6.51145	6.94e-06	0.645829
L1000_CPC008_VCAP_6H	Characteristic direction	BRD-K95858622	Homo sapiens	VCAP	In Vitro	10 uM	6hr	0.0196464	6.51145	6.94e-06	0.645829
L1000_CPC010_VCAP_24H	Characteristic direction	BRD-K53932786	Homo sapiens	VCAP	In Vitro	10 uM	24hr	0.0196464	6.51145	6.94e-06	0.645829
L1000_CPC011_HA1E_6H	Characteristic direction	Amlodipine	Homo sapiens	HA1E	In Vitro	10 uM	6hr	0.0196464	6.51145	6.94e-06	0.645829
L1000_CPC011_VCAP_6H	Characteristic direction	BRD-K27305388	Homo sapiens	VCAP	In Vitro	10 uM	6hr	0.0196464	6.51145	6.94e-06	0.645829
L1000_CPC012_HCC515_6H	Characteristic direction	Tunicamycin	Homo sapiens	HCC515	In Vitro	10 uM	6hr	0.0196464	6.51145	6.94e-06	0.645829
L1000_CPC012_VCAP_6H	Characteristic direction	Tunicamycin	Homo sapiens	VCAP	In Vitro	10 uM	6hr	0.0196464	6.51145	6.94e-06	0.645829
L1000_CPC013_ASC_24H	Characteristic direction	Saracatinib	Homo sapiens	ASC	In Vitro	10 uM	24hr	0.0196464	6.51145	6.94e-06	0.645829
L1000_CPC013_HT29_6H	Characteristic direction	Danusertib	Homo sapiens	HT29	In Vitro	10 uM	6hr	0.0196464	6.51145	6.94e-06	0.645829
L1000_CPC014_A375_6H	Characteristic direction	Alvespimycin	Homo sapiens	A375	In Vitro	10 uM	6hr	0.0196464	6.51145	6.94e-06	0.645829
L1000_CPC014_HA1E_6H	Characteristic direction	JNJ-26854165	Homo sapiens	HA1E	In Vitro	10 uM	6hr	0.0196464	6.51145	6.94e-06	0.645829
L1000_CPC014_HT29_6H	Characteristic direction	Thiostrepton	Homo sapiens	HT29	In Vitro	10 uM	6hr	0.0196464	6.51145	6.94e-06	0.645829
L1000_CPC014_NPC_24H	Characteristic direction	BRD-K78062244	Homo sapiens	NPC	In Vitro	10 uM	24hr	0.0196464	6.51145	6.94e-06	0.645829
L1000_CPC014_PC3_24H	Characteristic direction	BRD-A77577770	Homo sapiens	PC3	In Vitro	10 uM	24hr	0.0196464	6.51145	6.94e-06	0.645829
L1000_CPC014_PC3_24H	Characteristic direction	CAY-10577	Homo sapiens	PC3	In Vitro	10 uM	24hr	0.0196464	6.51145	6.94e-06	0.645829
L1000_CPC014_VCAP_24H	Characteristic direction	GSK-1070916	Homo sapiens	VCAP	In Vitro	10 uM	24hr	0.0196464	6.51145	6.94e-06	0.645829
L1000_CPD003_PC3_6H	Characteristic direction	Topotecan	Homo sapiens	PC3	In Vitro	10 uM	6hr	0.0196464	6.51145	6.94e-06	0.645829
L1000_ERG012_VCAP_24H	Characteristic direction	Troglitazone	Homo sapiens	VCAP	In Vitro	10 uM	24hr	0.0196464	6.51145	6.94e-06	0.645829
L1000_HOG001_MCF7_6H	Characteristic direction	Geldanamycin	Homo sapiens	MCF7	In Vitro	0.0412 uM	6hr	0.0196464	6.51145	6.94e-06	0.645829
L1000_HOG002_A549_24H	Characteristic direction	Mitoxantrone	Homo sapiens	A549	In Vitro	3.33 uM	24hr	0.0196464	6.51145	6.94e-06	0.645829
L1000_HOG002_A549_6H	Characteristic direction	Homoharringtonine	Homo sapiens	A549	In Vitro	3.33 uM	6hr	0.0196464	6.51145	6.94e-06	0.645829
L1000_HOG003_A549_6H	Characteristic direction	Chloroquine	Homo sapiens	A549	In Vitro	10 uM	6hr	0.0196464	6.51145	6.94e-06	0.645829
L1000_LJP001_BT20_24H	Characteristic direction	AT-7519	Homo sapiens	BT20	In Vitro	0.08 uM	24hr	0.0196464	6.51145	6.94e-06	0.645829
L1000_LJP001_BT20_24H	Characteristic direction	Alvocidib	Homo sapiens	BT20	In Vitro	0.08 uM	24hr	0.0196464	6.51145	6.94e-06	0.645829
L1000_LJP001_HS578T_6H	Characteristic direction	OSI-027	Homo sapiens	HS578T	In Vitro	2 uM	6hr	0.0196464	6.51145	6.94e-06	0.645829
L1000_LJP001_MCF10A_6H	Characteristic direction	AZD-6482	Homo sapiens	MCF10A	In Vitro	10 uM	6hr	0.0196464	6.51145	6.94e-06	0.645829
L1000_LJP001_MCF7_6H	Characteristic direction	QL-XI-92	Homo sapiens	MCF7	In Vitro	0.4 uM	6hr	0.0196464	6.51145	6.94e-06	0.645829
L1000_LJP001_MDAMB231_24H	Characteristic direction	GSK-429286A	Homo sapiens	MDAMB231	In Vitro	10 uM	24hr	0.0196464	6.51145	6.94e-06	0.645829
L1000_LJP001_MDAMB231_24H	Characteristic direction	WYE-125132	Homo sapiens	MDAMB231	In Vitro	0.4 uM	24hr	0.0196464	6.51145	6.94e-06	0.645829
L1000_LJP001_SKBR3_6H	Characteristic direction	ALW-II-38-3	Homo sapiens	SKBR3	In Vitro	2 uM	6hr	0.0196464	6.51145	6.94e-06	0.645829
L1000_MUC.CP006_MCF7_6H	Characteristic direction	Carvedilol	Homo sapiens	MCF7	In Vitro	10 uM	6hr	0.0196464	6.51145	6.94e-06	0.645829
DrugMatrix_Codelink	limma	Ifosfamide	Rattus norvegicus	spleen	In Vivo	limma combined	limma combined	0.0252619	2.29509	6.96e-06	0.988473
L1000_CPC001_VCAP_24H	Characteristic direction	Pyrrolidine-dithiocarbamate	Homo sapiens	VCAP	In Vitro	10 uM	24hr	0.0195228	7.4593	6.97e-06	0.638804
L1000_CPC002_HA1E_24H	Characteristic direction	SA-792574	Homo sapiens	HA1E	In Vitro	10 uM	24hr	0.0195228	7.4593	6.97e-06	0.638804
L1000_CPC004_HEPG2_6H	Characteristic direction	Naringenin	Homo sapiens	HEPG2	In Vitro	10 uM	6hr	0.0195228	7.4593	6.97e-06	0.638804
L1000_CPC006_HCC515_6H	Characteristic direction	MLN-2238	Homo sapiens	HCC515	In Vitro	10 uM	6hr	0.0195228	7.4593	6.97e-06	0.638804
L1000_CPC006_PC3_6H	Characteristic direction	AS-605240	Homo sapiens	PC3	In Vitro	10 uM	6hr	0.0195228	7.4593	6.97e-06	0.638804
L1000_CPC006_SW620_6H	Characteristic direction	Parthenolide	Homo sapiens	SW620	In Vitro	20 uM	6hr	0.0195228	7.4593	6.97e-06	0.638804
L1000_CPC007_HT29_6H	Characteristic direction	BRD-K45031696	Homo sapiens	HT29	In Vitro	10 uM	6hr	0.0195228	7.4593	6.97e-06	0.638804
L1000_CPC007_MCF7_24H	Characteristic direction	BRD-K00925050	Homo sapiens	MCF7	In Vitro	10 uM	24hr	0.0195228	7.4593	6.97e-06	0.638804
L1000_CPC013_A549_24H	Characteristic direction	BRD-K36591038	Homo sapiens	A549	In Vitro	10 uM	24hr	0.0195228	7.4593	6.97e-06	0.638804
L1000_CPC013_HCC515_6H	Characteristic direction	Danusertib	Homo sapiens	HCC515	In Vitro	10 uM	6hr	0.0195228	7.4593	6.97e-06	0.638804
L1000_CPC014_A549_24H	Characteristic direction	BRD-K82206012	Homo sapiens	A549	In Vitro	10 uM	24hr	0.0195228	7.4593	6.97e-06	0.638804
L1000_CPC014_MCF7_6H	Characteristic direction	VX-222	Homo sapiens	MCF7	In Vitro	10 uM	6hr	0.0195228	7.4593	6.97e-06	0.638804
L1000_CPC014_VCAP_6H	Characteristic direction	Pirarubicin	Homo sapiens	VCAP	In Vitro	10 uM	6hr	0.0195228	7.4593	6.97e-06	0.638804
L1000_CPC020_PC3_24H	Characteristic direction	Tizanidine	Homo sapiens	PC3	In Vitro	10 uM	24hr	0.0195228	7.4593	6.97e-06	0.638804
L1000_CPD003_PC3_24H	Characteristic direction	Primidone	Homo sapiens	PC3	In Vitro	10 uM	24hr	0.0195228	7.4593	6.97e-06	0.638804
L1000_HOG002_A549_6H	Characteristic direction	Withaferin-a	Homo sapiens	A549	In Vitro	0.0015 uM	6hr	0.0195228	7.4593	6.97e-06	0.638804
L1000_LJP001_SKBR3_24H	Characteristic direction	Dasatinib	Homo sapiens	SKBR3	In Vitro	0.4 uM	24hr	0.0195228	7.4593	6.97e-06	0.638804
L1000_LJP002_MDAMB231_24H	Characteristic direction	JWE-035	Homo sapiens	MDAMB231	In Vitro	10 uM	24hr	0.0195228	7.4593	6.97e-06	0.638804
L1000_PCLB001_A375_24H	Characteristic direction	SJB-shh-31	Homo sapiens	A375	In Vitro	2.5 uM	24hr	0.0195228	7.4593	6.97e-06	0.638804
GSE30242, E-GEOD-30242	Characteristic direction	Mometasone	Homo sapiens	respiratory system	PharmOmics meta	PharmOmics meta	PharmOmics meta	0.0192308	4.86347	6.97e-06	0.624142
L1000_CPC002_PC3_24H	Characteristic direction	Capsazepine	Homo sapiens	PC3	In Vitro	10 uM	24hr	0.019573	5.79551	7.14e-06	0.642413
L1000_CPC006_A549_6H	Characteristic direction	QS-11	Homo sapiens	A549	In Vitro	10 uM	6hr	0.019573	5.79551	7.14e-06	0.642413
L1000_ERG015_PC3_6H	Characteristic direction	Vorinostat	Homo sapiens	PC3	In Vitro	2 uM	6hr	0.019573	5.79551	7.14e-06	0.642413
L1000_ASG001_MCF7_6H	Characteristic direction	Genistein	Homo sapiens	MCF7	In Vitro	0.4 uM	6hr	0.0196078	6.48209	7.2e-06	0.64367
L1000_CPC001_VCAP_24H	Characteristic direction	Dehydroisoandosterone	Homo sapiens	VCAP	In Vitro	10 uM	24hr	0.0196078	6.48209	7.2e-06	0.64367
L1000_CPC002_HCC515_24H	Characteristic direction	Trichostatin-a	Homo sapiens	HCC515	In Vitro	10 uM	24hr	0.0196078	6.48209	7.2e-06	0.64367
L1000_CPC002_HCC515_24H	Characteristic direction	NSC-632839	Homo sapiens	HCC515	In Vitro	10 uM	24hr	0.0196078	6.48209	7.2e-06	0.64367
L1000_CPC002_PC3_24H	Characteristic direction	Prostaglandin-e1	Homo sapiens	PC3	In Vitro	10 uM	24hr	0.0196078	6.48209	7.2e-06	0.64367
L1000_CPC003_PC3_24H	Characteristic direction	AG-490	Homo sapiens	PC3	In Vitro	10 uM	24hr	0.0196078	6.48209	7.2e-06	0.64367
L1000_CPC003_VCAP_6H	Characteristic direction	Levonorgestrel	Homo sapiens	VCAP	In Vitro	10 uM	6hr	0.0196078	6.48209	7.2e-06	0.64367
L1000_CPC004_HCC515_6H	Characteristic direction	Ketorolac	Homo sapiens	HCC515	In Vitro	10 uM	6hr	0.0196078	6.48209	7.2e-06	0.64367
L1000_CPC004_PC3_6H	Characteristic direction	SKF-96365	Homo sapiens	PC3	In Vitro	10 uM	6hr	0.0196078	6.48209	7.2e-06	0.64367
L1000_CPC004_VCAP_6H	Characteristic direction	Toremifene	Homo sapiens	VCAP	In Vitro	10 uM	6hr	0.0196078	6.48209	7.2e-06	0.64367
L1000_CPC005_PC3_24H	Characteristic direction	LY-294002	Homo sapiens	PC3	In Vitro	10 uM	24hr	0.0196078	6.48209	7.2e-06	0.64367
L1000_CPC006_HA1E_6H	Characteristic direction	Thiazolopyrimidine	Homo sapiens	HA1E	In Vitro	40 uM	6hr	0.0196078	6.48209	7.2e-06	0.64367
L1000_CPC006_PC3_6H	Characteristic direction	BX-795	Homo sapiens	PC3	In Vitro	10 uM	6hr	0.0196078	6.48209	7.2e-06	0.64367
L1000_CPC006_VCAP_6H	Characteristic direction	BO2-inhibits-RAD51	Homo sapiens	VCAP	In Vitro	40 uM	6hr	0.0196078	6.48209	7.2e-06	0.64367
L1000_CPC007_MCF7_24H	Characteristic direction	BRD-K25373946	Homo sapiens	MCF7	In Vitro	10 uM	24hr	0.0196078	6.48209	7.2e-06	0.64367
L1000_CPC007_MCF7_6H	Characteristic direction	BRD-K72787121	Homo sapiens	MCF7	In Vitro	10 uM	6hr	0.0196078	6.48209	7.2e-06	0.64367
L1000_CPC008_A375_6H	Characteristic direction	BRD-K84881516	Homo sapiens	A375	In Vitro	10 uM	6hr	0.0196078	6.48209	7.2e-06	0.64367
L1000_CPC008_A549_6H	Characteristic direction	BRD-K83620635	Homo sapiens	A549	In Vitro	10 uM	6hr	0.0196078	6.48209	7.2e-06	0.64367
L1000_CPC008_HCC515_6H	Characteristic direction	BRD-A43805296	Homo sapiens	HCC515	In Vitro	10 uM	6hr	0.0196078	6.48209	7.2e-06	0.64367
L1000_CPC008_VCAP_6H	Characteristic direction	BRD-A38425832	Homo sapiens	VCAP	In Vitro	10 uM	6hr	0.0196078	6.48209	7.2e-06	0.64367
L1000_CPC010_HCC515_6H	Characteristic direction	Linopirdine	Homo sapiens	HCC515	In Vitro	10 uM	6hr	0.0196078	6.48209	7.2e-06	0.64367
L1000_CPC010_HEPG2_6H	Characteristic direction	BRD-A18725729	Homo sapiens	HEPG2	In Vitro	10 uM	6hr	0.0196078	6.48209	7.2e-06	0.64367
L1000_CPC012_HT29_6H	Characteristic direction	BRD-K91485395	Homo sapiens	HT29	In Vitro	10 uM	6hr	0.0196078	6.48209	7.2e-06	0.64367
L1000_CPC013_HCC515_6H	Characteristic direction	STOCK1S-03920	Homo sapiens	HCC515	In Vitro	10 uM	6hr	0.0196078	6.48209	7.2e-06	0.64367
L1000_CPC013_MCF7_24H	Characteristic direction	BRD-K20032655	Homo sapiens	MCF7	In Vitro	10 uM	24hr	0.0196078	6.48209	7.2e-06	0.64367
L1000_CPC013_MCF7_6H	Characteristic direction	BRD-K24346336	Homo sapiens	MCF7	In Vitro	10 uM	6hr	0.0196078	6.48209	7.2e-06	0.64367
L1000_CPC013_PC3_24H	Characteristic direction	BG-FA-0953	Homo sapiens	PC3	In Vitro	10 uM	24hr	0.0196078	6.48209	7.2e-06	0.64367
L1000_CPC013_VCAP_24H	Characteristic direction	S-206352	Homo sapiens	VCAP	In Vitro	10 uM	24hr	0.0196078	6.48209	7.2e-06	0.64367
L1000_CPC014_HA1E_6H	Characteristic direction	Staurosporine	Homo sapiens	HA1E	In Vitro	10 uM	6hr	0.0196078	6.48209	7.2e-06	0.64367
L1000_CPC014_MCF7_6H	Characteristic direction	Dacinostat	Homo sapiens	MCF7	In Vitro	10 uM	6hr	0.0196078	6.48209	7.2e-06	0.64367
L1000_DEB001_PC3_24H	Characteristic direction	Vorinostat	Homo sapiens	PC3	In Vitro	10 uM	24hr	0.0196078	6.48209	7.2e-06	0.64367
L1000_DOS015_VCAP_6H	Characteristic direction	Wortmannin	Homo sapiens	VCAP	In Vitro	10 uM	6hr	0.0196078	6.48209	7.2e-06	0.64367
L1000_ERG005_VCAP_24H	Characteristic direction	Tanespimycin	Homo sapiens	VCAP	In Vitro	20 uM	24hr	0.0196078	6.48209	7.2e-06	0.64367
L1000_ERG005_VCAP_6H	Characteristic direction	Tretinoin	Homo sapiens	VCAP	In Vitro	20 uM	6hr	0.0196078	6.48209	7.2e-06	0.64367
L1000_HOG001_MCF7_6H	Characteristic direction	Geldanamycin	Homo sapiens	MCF7	In Vitro	1.11 uM	6hr	0.0196078	6.48209	7.2e-06	0.64367
L1000_HOG003_MCF7_24H	Characteristic direction	IWR-1-ENDO	Homo sapiens	MCF7	In Vitro	10 uM	24hr	0.0196078	6.48209	7.2e-06	0.64367
L1000_LJP001_MCF10A_6H	Characteristic direction	A-443644	Homo sapiens	MCF10A	In Vitro	2 uM	6hr	0.0196078	6.48209	7.2e-06	0.64367
L1000_LJP001_MDAMB231_24H	Characteristic direction	HG-5-88-01	Homo sapiens	MDAMB231	In Vitro	0.08 uM	24hr	0.0196078	6.48209	7.2e-06	0.64367
L1000_LJP001_SKBR3_24H	Characteristic direction	WZ-3105	Homo sapiens	SKBR3	In Vitro	0.08 uM	24hr	0.0196078	6.48209	7.2e-06	0.64367
L1000_LJP002_MCF10A_24H	Characteristic direction	PF-477736	Homo sapiens	MCF10A	In Vitro	0.4 uM	24hr	0.0196078	6.48209	7.2e-06	0.64367
L1000_LJP002_MCF7_6H	Characteristic direction	GSK-2126458	Homo sapiens	MCF7	In Vitro	0.08 uM	6hr	0.0196078	6.48209	7.2e-06	0.64367
L1000_LJP002_MDAMB231_6H	Characteristic direction	Trametinib	Homo sapiens	MDAMB231	In Vitro	0.4 uM	6hr	0.0196078	6.48209	7.2e-06	0.64367
L1000_LJP002_SKBR3_6H	Characteristic direction	OSI-930	Homo sapiens	SKBR3	In Vitro	0.08 uM	6hr	0.0196078	6.48209	7.2e-06	0.64367
L1000_MUC.CP001_MCF7_6H	Characteristic direction	Geldanamycin	Homo sapiens	MCF7	In Vitro	10 uM	6hr	0.0196078	6.48209	7.2e-06	0.64367
L1000_CPC001_PC3_6H	Characteristic direction	ER-27319	Homo sapiens	PC3	In Vitro	10 uM	6hr	0.0194805	7.41656	7.29e-06	0.637096
L1000_CPC001_VCAP_24H	Characteristic direction	SB-222200	Homo sapiens	VCAP	In Vitro	10 uM	24hr	0.0194805	7.41656	7.29e-06	0.637096
L1000_CPC003_HCC515_24H	Characteristic direction	Palmitoylethanolamide	Homo sapiens	HCC515	In Vitro	10 uM	24hr	0.0194805	7.41656	7.29e-06	0.637096
L1000_CPC003_PC3_6H	Characteristic direction	Ranolazine	Homo sapiens	PC3	In Vitro	10 uM	6hr	0.0194805	7.41656	7.29e-06	0.637096
L1000_CPC005_PC3_24H	Characteristic direction	Fluorometholone	Homo sapiens	PC3	In Vitro	10 uM	24hr	0.0194805	7.41656	7.29e-06	0.637096
L1000_CPC006_A375_24H	Characteristic direction	AZD-8055	Homo sapiens	A375	In Vitro	10 uM	24hr	0.0194805	7.41656	7.29e-06	0.637096
L1000_CPC006_HT29_6H	Characteristic direction	Teniposide	Homo sapiens	HT29	In Vitro	1.25 uM	6hr	0.0194805	7.41656	7.29e-06	0.637096
L1000_CPC006_HT29_6H	Characteristic direction	MW-A1-12	Homo sapiens	HT29	In Vitro	10 uM	6hr	0.0194805	7.41656	7.29e-06	0.637096
L1000_CPC008_A375_6H	Characteristic direction	BRD-K01896723	Homo sapiens	A375	In Vitro	10 uM	6hr	0.0194805	7.41656	7.29e-06	0.637096
L1000_CPC013_MCF7_24H	Characteristic direction	Capecitabine	Homo sapiens	MCF7	In Vitro	10 uM	24hr	0.0194805	7.41656	7.29e-06	0.637096
L1000_CPC014_HA1E_6H	Characteristic direction	PU-H71	Homo sapiens	HA1E	In Vitro	10 uM	6hr	0.0194805	7.41656	7.29e-06	0.637096
L1000_CPC014_MCF7_24H	Characteristic direction	BRD-K67808578	Homo sapiens	MCF7	In Vitro	10 uM	24hr	0.0194805	7.41656	7.29e-06	0.637096
L1000_CPC014_VCAP_24H	Characteristic direction	NVP-TAE684	Homo sapiens	VCAP	In Vitro	10 uM	24hr	0.0194805	7.41656	7.29e-06	0.637096
L1000_CPC020_HA1E_6H	Characteristic direction	Westcort	Homo sapiens	HA1E	In Vitro	10 uM	6hr	0.0194805	7.41656	7.29e-06	0.637096
L1000_DOS016_VCAP_24H	Characteristic direction	LY-294002	Homo sapiens	VCAP	In Vitro	10 uM	24hr	0.0194805	7.41656	7.29e-06	0.637096
L1000_LJP002_HS578T_6H	Characteristic direction	FR-180204	Homo sapiens	HS578T	In Vitro	10 uM	6hr	0.0194805	7.41656	7.29e-06	0.637096
L1000_LJP002_MCF10A_24H	Characteristic direction	BMS-387032	Homo sapiens	MCF10A	In Vitro	0.4 uM	24hr	0.0194805	7.41656	7.29e-06	0.637096
DrugMatrix_Codelink	limma	Doxorubicin	Rattus norvegicus	liver	In Vivo	limma combined	limma combined	0.0235546	2.05353	7.3e-06	0.976736
TG-GATEs	limma	Carboplatin	Rattus norvegicus	liver	In Vitro	3000 uM	24hr	0.0188025	1.70259	7.35e-06	0.884099
GSE58279, GSE61049, GSE87699, GSE87700, GSE87703, GSE34305, GSE34469, GSE34549, GSE43324, GSE59512, GSE50427, GSE49028, GSE66644, GSE60000, GSE87736, GSE99328, GSE23579, GSE72507, GSE72513, GSE72514, GSE72515, GSE72516, GSE72517	Characteristic direction	Ethanol	Mus musculus	nervous system	PharmOmics meta	PharmOmics meta	PharmOmics meta	0.0192308	2.91717	7.35e-06	0.844186
GSE58279, GSE61049, GSE87699, GSE87700, GSE87703, GSE34305, GSE34469, GSE34549, GSE43324, GSE59512, GSE50427, GSE49028, GSE66644, GSE60000, GSE87736, GSE99328, GSE23579, GSE72507, GSE72513, GSE72514, GSE72515, GSE72516, GSE72517	Characteristic direction	Disinfectant	Mus musculus	nervous system	PharmOmics meta	PharmOmics meta	PharmOmics meta	0.0192308	2.91717	7.35e-06	0.844186
L1000_CPC002_VCAP_24H	Characteristic direction	SA-792574	Homo sapiens	VCAP	In Vitro	10 uM	24hr	0.0195382	5.77438	7.38e-06	0.640318
L1000_CPC007_A549_24H	Characteristic direction	BRD-K73610817	Homo sapiens	A549	In Vitro	10 uM	24hr	0.0195382	5.77438	7.38e-06	0.640318
L1000_CPC008_PC3_6H	Characteristic direction	VU-0410183-2	Homo sapiens	PC3	In Vitro	10 uM	6hr	0.0195382	5.77438	7.38e-06	0.640318
L1000_CPC014_VCAP_24H	Characteristic direction	NPI-2358	Homo sapiens	VCAP	In Vitro	10 uM	24hr	0.0195382	5.77438	7.38e-06	0.640318
L1000_ERG012_PC3_6H	Characteristic direction	Trichostatin-a	Homo sapiens	PC3	In Vitro	0.08 uM	6hr	0.0195382	5.77438	7.38e-06	0.640318
DrugMatrix_Affy	limma	Meloxicam	Rattus norvegicus	liver	In Vivo	33 mg/kg	5d	0.0213932	1.83845	7.42e-06	0.943691
L1000_CPC001_HCC515_24H	Characteristic direction	AR-A014418	Homo sapiens	HCC515	In Vitro	10 uM	24hr	0.0195695	6.45299	7.48e-06	0.641656
L1000_CPC001_HCC515_24H	Characteristic direction	OBAA	Homo sapiens	HCC515	In Vitro	10 uM	24hr	0.0195695	6.45299	7.48e-06	0.641656
L1000_CPC001_VCAP_6H	Characteristic direction	Clobetasol	Homo sapiens	VCAP	In Vitro	10 uM	6hr	0.0195695	6.45299	7.48e-06	0.641656
L1000_CPC004_A375_6H	Characteristic direction	Chlortalidone	Homo sapiens	A375	In Vitro	10 uM	6hr	0.0195695	6.45299	7.48e-06	0.641656
L1000_CPC004_HCC515_6H	Characteristic direction	Wortmannin	Homo sapiens	HCC515	In Vitro	10 uM	6hr	0.0195695	6.45299	7.48e-06	0.641656
L1000_CPC004_MCF7_6H	Characteristic direction	Ouabain	Homo sapiens	MCF7	In Vitro	10 uM	6hr	0.0195695	6.45299	7.48e-06	0.641656
L1000_CPC004_VCAP_6H	Characteristic direction	Digoxin	Homo sapiens	VCAP	In Vitro	10 uM	6hr	0.0195695	6.45299	7.48e-06	0.641656
L1000_CPC005_A375_6H	Characteristic direction	Trequinsin	Homo sapiens	A375	In Vitro	10 uM	6hr	0.0195695	6.45299	7.48e-06	0.641656
L1000_CPC005_PC3_6H	Characteristic direction	KI-8751	Homo sapiens	PC3	In Vitro	10 uM	6hr	0.0195695	6.45299	7.48e-06	0.641656
L1000_CPC006_A549_6H	Characteristic direction	BRD-K78716413	Homo sapiens	A549	In Vitro	10 uM	6hr	0.0195695	6.45299	7.48e-06	0.641656
L1000_CPC006_MCF7_6H	Characteristic direction	Elesclomol	Homo sapiens	MCF7	In Vitro	10 uM	6hr	0.0195695	6.45299	7.48e-06	0.641656
L1000_CPC006_THP1_6H	Characteristic direction	Bisindolylmaleimide	Homo sapiens	THP1	In Vitro	12.12 uM	6hr	0.0195695	6.45299	7.48e-06	0.641656
L1000_CPC006_VCAP_6H	Characteristic direction	ZM-336372	Homo sapiens	VCAP	In Vitro	102.71 uM	6hr	0.0195695	6.45299	7.48e-06	0.641656
L1000_CPC007_MCF7_6H	Characteristic direction	BRD-K57016430	Homo sapiens	MCF7	In Vitro	10 uM	6hr	0.0195695	6.45299	7.48e-06	0.641656
L1000_CPC007_PC3_6H	Characteristic direction	BRD-K40224283	Homo sapiens	PC3	In Vitro	10 uM	6hr	0.0195695	6.45299	7.48e-06	0.641656
L1000_CPC008_HT29_6H	Characteristic direction	TL-HRAS-61	Homo sapiens	HT29	In Vitro	10 uM	6hr	0.0195695	6.45299	7.48e-06	0.641656
L1000_CPC008_VCAP_24H	Characteristic direction	TL-HRAS-27	Homo sapiens	VCAP	In Vitro	10 uM	24hr	0.0195695	6.45299	7.48e-06	0.641656
L1000_CPC009_MCF7_24H	Characteristic direction	VU-0365118-1	Homo sapiens	MCF7	In Vitro	10 uM	24hr	0.0195695	6.45299	7.48e-06	0.641656
L1000_CPC011_HA1E_6H	Characteristic direction	Oligomycin-c	Homo sapiens	HA1E	In Vitro	10 uM	6hr	0.0195695	6.45299	7.48e-06	0.641656
L1000_CPC011_HA1E_6H	Characteristic direction	Tropisetron	Homo sapiens	HA1E	In Vitro	10 uM	6hr	0.0195695	6.45299	7.48e-06	0.641656
L1000_CPC011_VCAP_6H	Characteristic direction	Levonorgestrel	Homo sapiens	VCAP	In Vitro	10 uM	6hr	0.0195695	6.45299	7.48e-06	0.641656
L1000_CPC012_A375_6H	Characteristic direction	Lapatinib	Homo sapiens	A375	In Vitro	10 uM	6hr	0.0195695	6.45299	7.48e-06	0.641656
L1000_CPC012_MCF7_24H	Characteristic direction	BRD-K59980915	Homo sapiens	MCF7	In Vitro	10 uM	24hr	0.0195695	6.45299	7.48e-06	0.641656
L1000_CPC013_A549_6H	Characteristic direction	Wortmannin	Homo sapiens	A549	In Vitro	10 uM	6hr	0.0195695	6.45299	7.48e-06	0.641656
L1000_CPC014_A549_6H	Characteristic direction	KIN001-127	Homo sapiens	A549	In Vitro	10 uM	6hr	0.0195695	6.45299	7.48e-06	0.641656
L1000_CPC014_PHH_24H	Characteristic direction	15-delta-prostaglandin-j2	Homo sapiens	PHH	In Vitro	10 uM	24hr	0.0195695	6.45299	7.48e-06	0.641656
L1000_CPC014_SKB_24H	Characteristic direction	Lapatinib	Homo sapiens	SKB	In Vitro	10 uM	24hr	0.0195695	6.45299	7.48e-06	0.641656
L1000_CPC014_VCAP_24H	Characteristic direction	Pirarubicin	Homo sapiens	VCAP	In Vitro	10 uM	24hr	0.0195695	6.45299	7.48e-06	0.641656
L1000_CPC016_HT29_6H	Characteristic direction	BRD-A06276885	Homo sapiens	HT29	In Vitro	10 uM	6hr	0.0195695	6.45299	7.48e-06	0.641656
L1000_CPC020_HT29_6H	Characteristic direction	Vidarabine	Homo sapiens	HT29	In Vitro	10 uM	6hr	0.0195695	6.45299	7.48e-06	0.641656
L1000_CPC020_MCF7_6H	Characteristic direction	Mefloquine	Homo sapiens	MCF7	In Vitro	10 uM	6hr	0.0195695	6.45299	7.48e-06	0.641656
L1000_CPD002_PC3_6H	Characteristic direction	Glycopyrrolate	Homo sapiens	PC3	In Vitro	10 uM	6hr	0.0195695	6.45299	7.48e-06	0.641656
L1000_DOS006_VCAP_6H	Characteristic direction	Withaferin-a	Homo sapiens	VCAP	In Vitro	10 uM	6hr	0.0195695	6.45299	7.48e-06	0.641656
L1000_DOS051_PC3_24H	Characteristic direction	Trichostatin-a	Homo sapiens	PC3	In Vitro	10 uM	24hr	0.0195695	6.45299	7.48e-06	0.641656
L1000_DOSBIO001_PC3_24H	Characteristic direction	Vorinostat	Homo sapiens	PC3	In Vitro	1.11111 uM	24hr	0.0195695	6.45299	7.48e-06	0.641656
L1000_ERG015_PC3_24H	Characteristic direction	Wortmannin	Homo sapiens	PC3	In Vitro	10 uM	24hr	0.0195695	6.45299	7.48e-06	0.641656
L1000_HOG003_A549_6H	Characteristic direction	IWR-1-ENDO	Homo sapiens	A549	In Vitro	10 uM	6hr	0.0195695	6.45299	7.48e-06	0.641656
L1000_HOG003_MCF7_24H	Characteristic direction	Idarubicin	Homo sapiens	MCF7	In Vitro	3.33 uM	24hr	0.0195695	6.45299	7.48e-06	0.641656
L1000_LJP001_MCF10A_6H	Characteristic direction	PLX-4720	Homo sapiens	MCF10A	In Vitro	2 uM	6hr	0.0195695	6.45299	7.48e-06	0.641656
L1000_LJP001_MCF7_6H	Characteristic direction	BI-2536	Homo sapiens	MCF7	In Vitro	0.4 uM	6hr	0.0195695	6.45299	7.48e-06	0.641656
L1000_LJP002_MDAMB231_24H	Characteristic direction	PD-0325901	Homo sapiens	MDAMB231	In Vitro	10 uM	24hr	0.0195695	6.45299	7.48e-06	0.641656
L1000_NMH001_NEU_6H	Characteristic direction	Vorinostat	Homo sapiens	NEU	In Vitro	10 uM	6hr	0.0195695	6.45299	7.48e-06	0.641656
L1000_NMH002_NPC_24H	Characteristic direction	Imatinib	Homo sapiens	NPC	In Vitro	10 uM	24hr	0.0195695	6.45299	7.48e-06	0.641656
L1000_PRISM001_MCF7_6H	Characteristic direction	GSK-1070916	Homo sapiens	MCF7	In Vitro	5 uM	6hr	0.0195695	6.45299	7.48e-06	0.641656
L1000_CPC001_HCC515_6H	Characteristic direction	Z-leu3-VS	Homo sapiens	HCC515	In Vitro	10 uM	6hr	0.0194384	7.37432	7.61e-06	0.635259
L1000_CPC001_PC3_24H	Characteristic direction	RG-13022	Homo sapiens	PC3	In Vitro	10 uM	24hr	0.0194384	7.37432	7.61e-06	0.635259
L1000_CPC004_HA1E_24H	Characteristic direction	Proscillaridin	Homo sapiens	HA1E	In Vitro	10 uM	24hr	0.0194384	7.37432	7.61e-06	0.635259
L1000_CPC004_PC3_6H	Characteristic direction	DCPIB	Homo sapiens	PC3	In Vitro	10 uM	6hr	0.0194384	7.37432	7.61e-06	0.635259
L1000_CPC006_A549_24H	Characteristic direction	BRD-K71726959	Homo sapiens	A549	In Vitro	122.55 uM	24hr	0.0194384	7.37432	7.61e-06	0.635259
L1000_CPC006_A549_6H	Characteristic direction	AS-605240	Homo sapiens	A549	In Vitro	10 uM	6hr	0.0194384	7.37432	7.61e-06	0.635259
L1000_CPC006_A549_6H	Characteristic direction	CHEMBL-399379	Homo sapiens	A549	In Vitro	80 uM	6hr	0.0194384	7.37432	7.61e-06	0.635259
L1000_CPC006_HA1E_24H	Characteristic direction	PIK-75	Homo sapiens	HA1E	In Vitro	0.09 uM	24hr	0.0194384	7.37432	7.61e-06	0.635259
L1000_CPC006_PC3_6H	Characteristic direction	Fostamatinib	Homo sapiens	PC3	In Vitro	10 uM	6hr	0.0194384	7.37432	7.61e-06	0.635259
L1000_CPC007_VCAP_6H	Characteristic direction	BRD-K05326558	Homo sapiens	VCAP	In Vitro	10 uM	6hr	0.0194384	7.37432	7.61e-06	0.635259
L1000_CPC007_VCAP_6H	Characteristic direction	BRD-K69304050	Homo sapiens	VCAP	In Vitro	10 uM	6hr	0.0194384	7.37432	7.61e-06	0.635259
L1000_CPC008_A549_6H	Characteristic direction	BRD-A31946439	Homo sapiens	A549	In Vitro	10 uM	6hr	0.0194384	7.37432	7.61e-06	0.635259
L1000_CPC013_HT29_6H	Characteristic direction	BRD-K71427192	Homo sapiens	HT29	In Vitro	10 uM	6hr	0.0194384	7.37432	7.61e-06	0.635259
L1000_CPC020_A549_6H	Characteristic direction	Sulindac	Homo sapiens	A549	In Vitro	10 uM	6hr	0.0194384	7.37432	7.61e-06	0.635259
L1000_CPD002_PC3_24H	Characteristic direction	Dipivefrine	Homo sapiens	PC3	In Vitro	10 uM	24hr	0.0194384	7.37432	7.61e-06	0.635259
L1000_LJP001_MCF7_6H	Characteristic direction	WZ-7043	Homo sapiens	MCF7	In Vitro	0.08 uM	6hr	0.0194384	7.37432	7.61e-06	0.635259
L1000_LJP001_SKBR3_24H	Characteristic direction	Vemurafenib	Homo sapiens	SKBR3	In Vitro	2 uM	24hr	0.0194384	7.37432	7.61e-06	0.635259
L1000_LJP001_SKBR3_24H	Characteristic direction	MK-2206	Homo sapiens	SKBR3	In Vitro	0.08 uM	24hr	0.0194384	7.37432	7.61e-06	0.635259
L1000_LJP002_MDAMB231_24H	Characteristic direction	GSK-690693	Homo sapiens	MDAMB231	In Vitro	10 uM	24hr	0.0194384	7.37432	7.61e-06	0.635259
L1000_CPC005_HCC515_6H	Characteristic direction	VAMA-37	Homo sapiens	HCC515	In Vitro	10 uM	6hr	0.0195035	5.75339	7.62e-06	0.638417
L1000_CPC008_VCAP_24H	Characteristic direction	BRD-A17757596	Homo sapiens	VCAP	In Vitro	10 uM	24hr	0.0195035	5.75339	7.62e-06	0.638417
L1000_CPC015_NPC_24H	Characteristic direction	Chlormadinone	Homo sapiens	NPC	In Vitro	10 uM	24hr	0.0195035	5.75339	7.62e-06	0.638417
L1000_HOG001_MCF7_24H	Characteristic direction	PP-110	Homo sapiens	MCF7	In Vitro	3.7 uM	24hr	0.0195035	5.75339	7.62e-06	0.638417
L1000_HOG002_MCF7_24H	Characteristic direction	AKT-inhibitor-IV	Homo sapiens	MCF7	In Vitro	3.33 uM	24hr	0.0195035	5.75339	7.62e-06	0.638417
DrugMatrix_Codelink	limma	Thioguanine	Rattus norvegicus	kidney	In Vivo	limma combined	limma combined	0.0270019	2.69288	7.67e-06	0.994481
L1000_CPC001_HCC515_24H	Characteristic direction	Tetramethylsilane	Homo sapiens	HCC515	In Vitro	10 uM	24hr	0.0195312	6.42415	7.76e-06	0.639674
L1000_CPC001_HCC515_6H	Characteristic direction	Quinisocaine	Homo sapiens	HCC515	In Vitro	10 uM	6hr	0.0195312	6.42415	7.76e-06	0.639674
L1000_CPC002_HA1E_6H	Characteristic direction	Pifithrin	Homo sapiens	HA1E	In Vitro	10 uM	6hr	0.0195312	6.42415	7.76e-06	0.639674
L1000_CPC002_HCC515_24H	Characteristic direction	Brimonidine	Homo sapiens	HCC515	In Vitro	10 uM	24hr	0.0195312	6.42415	7.76e-06	0.639674
L1000_CPC002_PC3_24H	Characteristic direction	ML-7	Homo sapiens	PC3	In Vitro	10 uM	24hr	0.0195312	6.42415	7.76e-06	0.639674
L1000_CPC003_HA1E_6H	Characteristic direction	Crotamiton	Homo sapiens	HA1E	In Vitro	10 uM	6hr	0.0195312	6.42415	7.76e-06	0.639674
L1000_CPC004_HA1E_24H	Characteristic direction	Sertraline	Homo sapiens	HA1E	In Vitro	10 uM	24hr	0.0195312	6.42415	7.76e-06	0.639674
L1000_CPC004_MCF7_6H	Characteristic direction	Ouabain	Homo sapiens	MCF7	In Vitro	10 uM	6hr	0.0195312	6.42415	7.76e-06	0.639674
L1000_CPC006_HEPG2_6H	Characteristic direction	MW-A1-12	Homo sapiens	HEPG2	In Vitro	10 uM	6hr	0.0195312	6.42415	7.76e-06	0.639674
L1000_CPC006_MCF7_6H	Characteristic direction	10-DEBC	Homo sapiens	MCF7	In Vitro	24 uM	6hr	0.0195312	6.42415	7.76e-06	0.639674
L1000_CPC006_VCAP_6H	Characteristic direction	Dorsomorphin	Homo sapiens	VCAP	In Vitro	10 uM	6hr	0.0195312	6.42415	7.76e-06	0.639674
L1000_CPC007_HA1E_24H	Characteristic direction	BRD-K63550534	Homo sapiens	HA1E	In Vitro	10 uM	24hr	0.0195312	6.42415	7.76e-06	0.639674
L1000_CPC007_VCAP_6H	Characteristic direction	BRD-K10057859	Homo sapiens	VCAP	In Vitro	10 uM	6hr	0.0195312	6.42415	7.76e-06	0.639674
L1000_CPC008_HT29_6H	Characteristic direction	TL-HRAS-24	Homo sapiens	HT29	In Vitro	10 uM	6hr	0.0195312	6.42415	7.76e-06	0.639674
L1000_CPC008_VCAP_6H	Characteristic direction	Rottlerin	Homo sapiens	VCAP	In Vitro	10 uM	6hr	0.0195312	6.42415	7.76e-06	0.639674
L1000_CPC009_VCAP_24H	Characteristic direction	Naltrexone	Homo sapiens	VCAP	In Vitro	10 uM	24hr	0.0195312	6.42415	7.76e-06	0.639674
L1000_CPC012_ASC_24H	Characteristic direction	Panobinostat	Homo sapiens	ASC	In Vitro	10 uM	24hr	0.0195312	6.42415	7.76e-06	0.639674
L1000_CPC012_MCF7_6H	Characteristic direction	BRD-K70771662	Homo sapiens	MCF7	In Vitro	10 uM	6hr	0.0195312	6.42415	7.76e-06	0.639674
L1000_CPC012_NPC_24H	Characteristic direction	BAS-00535043	Homo sapiens	NPC	In Vitro	10 uM	24hr	0.0195312	6.42415	7.76e-06	0.639674
L1000_CPC012_PC3_24H	Characteristic direction	BRD-K09661167	Homo sapiens	PC3	In Vitro	10 uM	24hr	0.0195312	6.42415	7.76e-06	0.639674
L1000_CPC012_SKB_24H	Characteristic direction	Alitretinoin	Homo sapiens	SKB	In Vitro	10 uM	24hr	0.0195312	6.42415	7.76e-06	0.639674
L1000_CPC014_A549_6H	Characteristic direction	NU-7441	Homo sapiens	A549	In Vitro	10 uM	6hr	0.0195312	6.42415	7.76e-06	0.639674
L1000_CPC014_HEPG2_6H	Characteristic direction	NVP-TAE684	Homo sapiens	HEPG2	In Vitro	10 uM	6hr	0.0195312	6.42415	7.76e-06	0.639674
L1000_CPC014_HEPG2_6H	Characteristic direction	Sphingosine	Homo sapiens	HEPG2	In Vitro	10 uM	6hr	0.0195312	6.42415	7.76e-06	0.639674
L1000_CPC014_PC3_24H	Characteristic direction	BRD-A36059655	Homo sapiens	PC3	In Vitro	10 uM	24hr	0.0195312	6.42415	7.76e-06	0.639674
L1000_CPC014_SKB_24H	Characteristic direction	Pazopanib	Homo sapiens	SKB	In Vitro	10 uM	24hr	0.0195312	6.42415	7.76e-06	0.639674
L1000_CPD003_MCF7_6H	Characteristic direction	Geldanamycin	Homo sapiens	MCF7	In Vitro	10 uM	6hr	0.0195312	6.42415	7.76e-06	0.639674
L1000_DOS057_PC3_24H	Characteristic direction	Vorinostat	Homo sapiens	PC3	In Vitro	0.5 uM	24hr	0.0195312	6.42415	7.76e-06	0.639674
L1000_DOSBIO002_NPC_24H	Characteristic direction	LY-294002	Homo sapiens	NPC	In Vitro	10 uM	24hr	0.0195312	6.42415	7.76e-06	0.639674
L1000_ERG003_VCAP_6H	Characteristic direction	Phenformin	Homo sapiens	VCAP	In Vitro	10 uM	6hr	0.0195312	6.42415	7.76e-06	0.639674
L1000_HOG002_A549_6H	Characteristic direction	Homoharringtonine	Homo sapiens	A549	In Vitro	1.11 uM	6hr	0.0195312	6.42415	7.76e-06	0.639674
L1000_LJP001_BT20_6H	Characteristic direction	Neratinib	Homo sapiens	BT20	In Vitro	2 uM	6hr	0.0195312	6.42415	7.76e-06	0.639674
L1000_LJP001_HS578T_24H	Characteristic direction	PHA-793887	Homo sapiens	HS578T	In Vitro	2 uM	24hr	0.0195312	6.42415	7.76e-06	0.639674
L1000_LJP001_MDAMB231_6H	Characteristic direction	AZD-7762	Homo sapiens	MDAMB231	In Vitro	10 uM	6hr	0.0195312	6.42415	7.76e-06	0.639674
L1000_PRISM001_A375_24H	Characteristic direction	GSK-1070916	Homo sapiens	A375	In Vitro	0.156 uM	24hr	0.0195312	6.42415	7.76e-06	0.639674
L1000_CPC006_HCC515_24H	Characteristic direction	Ursolic-acid	Homo sapiens	HCC515	In Vitro	70.07 uM	24hr	0.019469	5.73256	7.88e-06	0.636742
L1000_CPC012_HA1E_6H	Characteristic direction	HU-211	Homo sapiens	HA1E	In Vitro	10 uM	6hr	0.019469	5.73256	7.88e-06	0.636742
L1000_CPC013_PC3_24H	Characteristic direction	Raltitrexed	Homo sapiens	PC3	In Vitro	10 uM	24hr	0.019469	5.73256	7.88e-06	0.636742
L1000_DOSBIO002_NPC_24H	Characteristic direction	Vorinostat	Homo sapiens	NPC	In Vitro	1.11111 uM	24hr	0.019469	5.73256	7.88e-06	0.636742
L1000_HOG002_A549_24H	Characteristic direction	Gemcitabine	Homo sapiens	A549	In Vitro	0.0457 uM	24hr	0.019469	5.73256	7.88e-06	0.636742
L1000_CPC001_VCAP_6H	Characteristic direction	KN-62	Homo sapiens	VCAP	In Vitro	10 uM	6hr	0.0193966	7.33256	7.95e-06	0.633068
L1000_CPC002_VCAP_24H	Characteristic direction	LY-225910	Homo sapiens	VCAP	In Vitro	10 uM	24hr	0.0193966	7.33256	7.95e-06	0.633068
L1000_CPC004_VCAP_6H	Characteristic direction	Prednicarbate	Homo sapiens	VCAP	In Vitro	10 uM	6hr	0.0193966	7.33256	7.95e-06	0.633068
L1000_CPC006_HCT116_6H	Characteristic direction	BMS-299897	Homo sapiens	HCT116	In Vitro	10 uM	6hr	0.0193966	7.33256	7.95e-06	0.633068
L1000_CPC006_MCF7_24H	Characteristic direction	NSC-23766	Homo sapiens	MCF7	In Vitro	160 uM	24hr	0.0193966	7.33256	7.95e-06	0.633068
L1000_CPC007_MCF7_24H	Characteristic direction	BRD-K07668032	Homo sapiens	MCF7	In Vitro	10 uM	24hr	0.0193966	7.33256	7.95e-06	0.633068
L1000_CPC014_VCAP_6H	Characteristic direction	AZD-6482	Homo sapiens	VCAP	In Vitro	10 uM	6hr	0.0193966	7.33256	7.95e-06	0.633068
L1000_CPC020_A375_6H	Characteristic direction	Clomifene	Homo sapiens	A375	In Vitro	10 uM	6hr	0.0193966	7.33256	7.95e-06	0.633068
L1000_DOS026_VCAP_24H	Characteristic direction	LY-294002	Homo sapiens	VCAP	In Vitro	10 uM	24hr	0.0193966	7.33256	7.95e-06	0.633068
L1000_HDAC002_MCF7_6H	Characteristic direction	BRD-K88742110	Homo sapiens	MCF7	In Vitro	1.25 uM	6hr	0.0193966	7.33256	7.95e-06	0.633068
L1000_HOG002_MCF7_6H	Characteristic direction	Tanespimycin	Homo sapiens	MCF7	In Vitro	0.0045 uM	6hr	0.0193966	7.33256	7.95e-06	0.633068
L1000_LJP001_BT20_6H	Characteristic direction	Roscovitine	Homo sapiens	BT20	In Vitro	2 uM	6hr	0.0193966	7.33256	7.95e-06	0.633068
L1000_LJP001_MDAMB231_24H	Characteristic direction	CP466722	Homo sapiens	MDAMB231	In Vitro	2 uM	24hr	0.0193966	7.33256	7.95e-06	0.633068
L1000_CPC006_A549_6H	Characteristic direction	Fostamatinib	Homo sapiens	A549	In Vitro	10 uM	6hr	0.0190476	8.65139	8.01e-06	0.613653
L1000_ASG001_MCF7_6H	Characteristic direction	Wortmannin	Homo sapiens	MCF7	In Vitro	2 uM	6hr	0.0194932	6.39556	8.06e-06	0.637853
L1000_ASG001_PC3_24H	Characteristic direction	Fulvestrant	Homo sapiens	PC3	In Vitro	10 uM	24hr	0.0194932	6.39556	8.06e-06	0.637853
L1000_CPC002_HA1E_6H	Characteristic direction	GR-55562	Homo sapiens	HA1E	In Vitro	10 uM	6hr	0.0194932	6.39556	8.06e-06	0.637853
L1000_CPC003_VCAP_6H	Characteristic direction	Testosterone	Homo sapiens	VCAP	In Vitro	10 uM	6hr	0.0194932	6.39556	8.06e-06	0.637853
L1000_CPC004_HA1E_24H	Characteristic direction	Chlorprothixene	Homo sapiens	HA1E	In Vitro	10 uM	24hr	0.0194932	6.39556	8.06e-06	0.637853
L1000_CPC005_A549_6H	Characteristic direction	PAC-1	Homo sapiens	A549	In Vitro	10 uM	6hr	0.0194932	6.39556	8.06e-06	0.637853
L1000_CPC006_HT29_24H	Characteristic direction	ERK-inhibitor-11E	Homo sapiens	HT29	In Vitro	0.5 uM	24hr	0.0194932	6.39556	8.06e-06	0.637853
L1000_CPC006_LOVO_6H	Characteristic direction	MW-A1-12	Homo sapiens	LOVO	In Vitro	10 uM	6hr	0.0194932	6.39556	8.06e-06	0.637853
L1000_CPC006_SW948_6H	Characteristic direction	Menadione	Homo sapiens	SW948	In Vitro	10 uM	6hr	0.0194932	6.39556	8.06e-06	0.637853
L1000_CPC007_A375_24H	Characteristic direction	BRD-K49630153	Homo sapiens	A375	In Vitro	10 uM	24hr	0.0194932	6.39556	8.06e-06	0.637853
L1000_CPC007_HT29_24H	Characteristic direction	BRD-K08878345	Homo sapiens	HT29	In Vitro	10 uM	24hr	0.0194932	6.39556	8.06e-06	0.637853
L1000_CPC008_A549_6H	Characteristic direction	Vorinostat	Homo sapiens	A549	In Vitro	10 uM	6hr	0.0194932	6.39556	8.06e-06	0.637853
L1000_CPC009_HT29_6H	Characteristic direction	BRD-K65148867	Homo sapiens	HT29	In Vitro	10 uM	6hr	0.0194932	6.39556	8.06e-06	0.637853
L1000_CPC010_A375_6H	Characteristic direction	Cladribine	Homo sapiens	A375	In Vitro	10 uM	6hr	0.0194932	6.39556	8.06e-06	0.637853
L1000_CPC010_HEPG2_6H	Characteristic direction	Rimcazole	Homo sapiens	HEPG2	In Vitro	10 uM	6hr	0.0194932	6.39556	8.06e-06	0.637853
L1000_CPC012_PHH_24H	Characteristic direction	Alvocidib	Homo sapiens	PHH	In Vitro	10 uM	24hr	0.0194932	6.39556	8.06e-06	0.637853
L1000_CPC013_A549_6H	Characteristic direction	JNJ-7706621	Homo sapiens	A549	In Vitro	10 uM	6hr	0.0194932	6.39556	8.06e-06	0.637853
L1000_CPC014_HCC515_6H	Characteristic direction	Tenovins	Homo sapiens	HCC515	In Vitro	10 uM	6hr	0.0194932	6.39556	8.06e-06	0.637853
L1000_CPC014_MCF7_6H	Characteristic direction	BRD-K68313733	Homo sapiens	MCF7	In Vitro	10 uM	6hr	0.0194932	6.39556	8.06e-06	0.637853
L1000_CPC020_MCF7_24H	Characteristic direction	Medrysone	Homo sapiens	MCF7	In Vitro	10 uM	24hr	0.0194932	6.39556	8.06e-06	0.637853
L1000_CPD001_PC3_24H	Characteristic direction	Salbutamol	Homo sapiens	PC3	In Vitro	10 uM	24hr	0.0194932	6.39556	8.06e-06	0.637853
L1000_CPD003_PC3_6H	Characteristic direction	Cilnidipine	Homo sapiens	PC3	In Vitro	10 uM	6hr	0.0194932	6.39556	8.06e-06	0.637853
L1000_DOS003_VCAP_6H	Characteristic direction	LY-294002	Homo sapiens	VCAP	In Vitro	10 uM	6hr	0.0194932	6.39556	8.06e-06	0.637853
L1000_ERG005_VCAP_6H	Characteristic direction	Sirolimus	Homo sapiens	VCAP	In Vitro	20 uM	6hr	0.0194932	6.39556	8.06e-06	0.637853
L1000_HOG002_MCF7_24H	Characteristic direction	Withaferin-a	Homo sapiens	MCF7	In Vitro	0.0015 uM	24hr	0.0194932	6.39556	8.06e-06	0.637853
L1000_HOG002_MCF7_6H	Characteristic direction	Wortmannin	Homo sapiens	MCF7	In Vitro	0.1235 uM	6hr	0.0194932	6.39556	8.06e-06	0.637853
L1000_HOG003_A549_24H	Characteristic direction	Idarubicin	Homo sapiens	A549	In Vitro	0.0412 uM	24hr	0.0194932	6.39556	8.06e-06	0.637853
L1000_HOG003_MCF7_24H	Characteristic direction	Idarubicin	Homo sapiens	MCF7	In Vitro	0.1234 uM	24hr	0.0194932	6.39556	8.06e-06	0.637853
L1000_LJP002_MDAMB231_24H	Characteristic direction	AZD-8330	Homo sapiens	MDAMB231	In Vitro	0.4 uM	24hr	0.0194932	6.39556	8.06e-06	0.637853
L1000_MUC.CP006_MCF7_6H	Characteristic direction	Belinostat	Homo sapiens	MCF7	In Vitro	1.1111 uM	6hr	0.0194932	6.39556	8.06e-06	0.637853
TG-GATEs	limma	Propylthiouracil	Homo sapiens	liver	In Vitro	4000 uM	24hr	0.01448	2.49637	8.1e-06	0.345858
L1000_DOS015_VCAP_6H	Characteristic direction	Thioridazine	Homo sapiens	VCAP	In Vitro	10 uM	6hr	0.0194346	5.71187	8.14e-06	0.634937
TG-GATEs	limma	Sulindac	Rattus norvegicus	liver	In Vitro	2000 uM	8hr	0.0195402	1.72026	8.2e-06	0.904359
L1000_CPC004_A375_6H	Characteristic direction	Simvastatin	Homo sapiens	A375	In Vitro	10 uM	6hr	0.0193548	7.29127	8.3e-06	0.631151
L1000_CPC005_A375_24H	Characteristic direction	Triamcinolone	Homo sapiens	A375	In Vitro	10 uM	24hr	0.0193548	7.29127	8.3e-06	0.631151
L1000_CPC005_A549_24H	Characteristic direction	MK-212	Homo sapiens	A549	In Vitro	10 uM	24hr	0.0193548	7.29127	8.3e-06	0.631151
L1000_CPC005_PC3_24H	Characteristic direction	NSC-23766	Homo sapiens	PC3	In Vitro	10 uM	24hr	0.0193548	7.29127	8.3e-06	0.631151
L1000_CPC006_A549_24H	Characteristic direction	TGX-115	Homo sapiens	A549	In Vitro	160 uM	24hr	0.0193548	7.29127	8.3e-06	0.631151
L1000_CPC006_HCC515_6H	Characteristic direction	PX-12	Homo sapiens	HCC515	In Vitro	30 uM	6hr	0.0193548	7.29127	8.3e-06	0.631151
L1000_CPC006_HCT116_6H	Characteristic direction	Sildenafil	Homo sapiens	HCT116	In Vitro	160 uM	6hr	0.0193548	7.29127	8.3e-06	0.631151
L1000_CPC006_MCF7_6H	Characteristic direction	Parthenolide	Homo sapiens	MCF7	In Vitro	20 uM	6hr	0.0193548	7.29127	8.3e-06	0.631151
L1000_CPC006_VCAP_6H	Characteristic direction	AZD-7545	Homo sapiens	VCAP	In Vitro	22.2 uM	6hr	0.0193548	7.29127	8.3e-06	0.631151
L1000_CPC007_VCAP_6H	Characteristic direction	BRD-K18595892	Homo sapiens	VCAP	In Vitro	10 uM	6hr	0.0193548	7.29127	8.3e-06	0.631151
L1000_CPC013_MCF7_24H	Characteristic direction	L-BSO	Homo sapiens	MCF7	In Vitro	10 uM	24hr	0.0193548	7.29127	8.3e-06	0.631151
L1000_CPC013_MCF7_6H	Characteristic direction	BG-FA-0953	Homo sapiens	MCF7	In Vitro	10 uM	6hr	0.0193548	7.29127	8.3e-06	0.631151
L1000_CPC014_SKB_24H	Characteristic direction	K784-3188	Homo sapiens	SKB	In Vitro	10 uM	24hr	0.0193548	7.29127	8.3e-06	0.631151
L1000_CPC014_VCAP_6H	Characteristic direction	K3644	Homo sapiens	VCAP	In Vitro	10 uM	6hr	0.0193548	7.29127	8.3e-06	0.631151
L1000_CPC020_HCC515_6H	Characteristic direction	Clomifene	Homo sapiens	HCC515	In Vitro	10 uM	6hr	0.0193548	7.29127	8.3e-06	0.631151
L1000_ERG014_VCAP_24H	Characteristic direction	Wortmannin	Homo sapiens	VCAP	In Vitro	0.4 uM	24hr	0.0193548	7.29127	8.3e-06	0.631151
DrugMatrix_Codelink	limma	Alfacalcidol	Rattus norvegicus	cardiovascular system	In Vivo	.043 mg/kg	3d	0.0280749	3.25943	8.34e-06	0.996297
L1000_AML001_PC3_6H	Characteristic direction	Daunorubicin	Homo sapiens	PC3	In Vitro	1.11111 uM	6hr	0.0194553	6.36723	8.36e-06	0.636097
L1000_ASG001_MCF7_24H	Characteristic direction	Trichostatin-a	Homo sapiens	MCF7	In Vitro	2 uM	24hr	0.0194553	6.36723	8.36e-06	0.636097
L1000_CPC003_HCC515_24H	Characteristic direction	EHNA	Homo sapiens	HCC515	In Vitro	10 uM	24hr	0.0194553	6.36723	8.36e-06	0.636097
L1000_CPC005_A549_6H	Characteristic direction	Manumycin-a	Homo sapiens	A549	In Vitro	10 uM	6hr	0.0194553	6.36723	8.36e-06	0.636097
L1000_CPC005_MCF7_24H	Characteristic direction	Geldanamycin	Homo sapiens	MCF7	In Vitro	10 uM	24hr	0.0194553	6.36723	8.36e-06	0.636097
L1000_CPC006_HA1E_24H	Characteristic direction	CT-200783	Homo sapiens	HA1E	In Vitro	10 uM	24hr	0.0194553	6.36723	8.36e-06	0.636097
L1000_CPC006_HCC515_24H	Characteristic direction	PKCbeta-inhibitor	Homo sapiens	HCC515	In Vitro	10 uM	24hr	0.0194553	6.36723	8.36e-06	0.636097
L1000_CPC006_MCF7_24H	Characteristic direction	PIK-90	Homo sapiens	MCF7	In Vitro	10 uM	24hr	0.0194553	6.36723	8.36e-06	0.636097
L1000_CPC006_NCIH2073_6H	Characteristic direction	ISOX	Homo sapiens	NCIH2073	In Vitro	10 uM	6hr	0.0194553	6.36723	8.36e-06	0.636097
L1000_CPC006_RMUGS_6H	Characteristic direction	KU-0060648	Homo sapiens	RMUGS	In Vitro	10 uM	6hr	0.0194553	6.36723	8.36e-06	0.636097
L1000_CPC007_PC3_6H	Characteristic direction	BRD-A05680309	Homo sapiens	PC3	In Vitro	10 uM	6hr	0.0194553	6.36723	8.36e-06	0.636097
L1000_CPC008_A375_24H	Characteristic direction	BRD-K87726525	Homo sapiens	A375	In Vitro	10 uM	24hr	0.0194553	6.36723	8.36e-06	0.636097
L1000_CPC008_PC3_6H	Characteristic direction	BRD-K39507792	Homo sapiens	PC3	In Vitro	10 uM	6hr	0.0194553	6.36723	8.36e-06	0.636097
L1000_CPC009_PC3_24H	Characteristic direction	BRD-K76595177	Homo sapiens	PC3	In Vitro	10 uM	24hr	0.0194553	6.36723	8.36e-06	0.636097
L1000_CPC010_MCF7_24H	Characteristic direction	Wortmannin	Homo sapiens	MCF7	In Vitro	10 uM	24hr	0.0194553	6.36723	8.36e-06	0.636097
L1000_CPC012_A549_24H	Characteristic direction	BRD-K77014406	Homo sapiens	A549	In Vitro	10 uM	24hr	0.0194553	6.36723	8.36e-06	0.636097
L1000_CPC012_PC3_24H	Characteristic direction	BRD-K95760042	Homo sapiens	PC3	In Vitro	10 uM	24hr	0.0194553	6.36723	8.36e-06	0.636097
L1000_CPC013_HCC515_6H	Characteristic direction	BRD-K20032655	Homo sapiens	HCC515	In Vitro	10 uM	6hr	0.0194553	6.36723	8.36e-06	0.636097
L1000_CPC013_PC3_24H	Characteristic direction	Deforolimus	Homo sapiens	PC3	In Vitro	10 uM	24hr	0.0194553	6.36723	8.36e-06	0.636097
L1000_CPC014_A375_6H	Characteristic direction	EMF-sumo1-3	Homo sapiens	A375	In Vitro	10 uM	6hr	0.0194553	6.36723	8.36e-06	0.636097
L1000_CPC014_A549_24H	Characteristic direction	Palbociclib	Homo sapiens	A549	In Vitro	10 uM	24hr	0.0194553	6.36723	8.36e-06	0.636097
L1000_CPC014_HT29_6H	Characteristic direction	Iloperidone	Homo sapiens	HT29	In Vitro	10 uM	6hr	0.0194553	6.36723	8.36e-06	0.636097
L1000_CPC014_MCF7_6H	Characteristic direction	Cediranib	Homo sapiens	MCF7	In Vitro	10 uM	6hr	0.0194553	6.36723	8.36e-06	0.636097
L1000_CPC014_VCAP_24H	Characteristic direction	Hyperforin	Homo sapiens	VCAP	In Vitro	10 uM	24hr	0.0194553	6.36723	8.36e-06	0.636097
L1000_CPC020_VCAP_6H	Characteristic direction	Westcort	Homo sapiens	VCAP	In Vitro	10 uM	6hr	0.0194553	6.36723	8.36e-06	0.636097
L1000_DOS054_MCF7_24H	Characteristic direction	Vorinostat	Homo sapiens	MCF7	In Vitro	10 uM	24hr	0.0194553	6.36723	8.36e-06	0.636097
L1000_LJP001_MCF7_24H	Characteristic direction	AS-601245	Homo sapiens	MCF7	In Vitro	10 uM	24hr	0.0194553	6.36723	8.36e-06	0.636097
L1000_LJP001_SKBR3_6H	Characteristic direction	Tozasertib	Homo sapiens	SKBR3	In Vitro	10 uM	6hr	0.0194553	6.36723	8.36e-06	0.636097
L1000_LJP002_MCF10A_24H	Characteristic direction	GSK-2126458	Homo sapiens	MCF10A	In Vitro	10 uM	24hr	0.0194553	6.36723	8.36e-06	0.636097
L1000_LJP002_MCF7_6H	Characteristic direction	TG-101348	Homo sapiens	MCF7	In Vitro	0.4 uM	6hr	0.0194553	6.36723	8.36e-06	0.636097
L1000_MUC.CP006_MCF7_6H	Characteristic direction	SA-424577	Homo sapiens	MCF7	In Vitro	1.1096 uM	6hr	0.0194553	6.36723	8.36e-06	0.636097
L1000_NMH002_NEU_24H	Characteristic direction	Cholic-acid	Homo sapiens	NEU	In Vitro	10 uM	24hr	0.0194553	6.36723	8.36e-06	0.636097
L1000_PCLB001_MCF7_6H	Characteristic direction	Sulforaphane	Homo sapiens	MCF7	In Vitro	1.11 uM	6hr	0.0194553	6.36723	8.36e-06	0.636097
L1000_CPC006_VCAP_24H	Characteristic direction	Inhibitor-BEC	Homo sapiens	VCAP	In Vitro	80 uM	24hr	0.0194004	5.69133	8.4e-06	0.633326
L1000_CPC014_A375_6H	Characteristic direction	XL-147	Homo sapiens	A375	In Vitro	10 uM	6hr	0.0194004	5.69133	8.4e-06	0.633326
L1000_DEB001_PC3_6H	Characteristic direction	Vorinostat	Homo sapiens	PC3	In Vitro	0.1 uM	6hr	0.0194004	5.69133	8.4e-06	0.633326
TG-GATEs	limma	Nitrosodiethylamine	Rattus norvegicus	liver	In Vivo Single	100 mg/kg	24hr	0.0201149	1.74774	8.43e-06	0.916655
L1000_CPC020_MCF7_24H	Characteristic direction	Doxazosin	Homo sapiens	MCF7	In Vitro	10 uM	24hr	0.0190024	8.58837	8.44e-06	0.610963
GSE16854, GSE56423, GSE23072, GSE23241, GSE24525, GSE31341, E-GEOD-53237, GSE39920, GSE87639, GSE31406, GSE61407, GSE49150, E-GEOD-40660, E-GEOD-34902, GSE23241, GSE94875	Characteristic direction	Menstruation disorder agent	Mus musculus	urogenital system	PharmOmics meta	PharmOmics meta	PharmOmics meta	0.0158573	2.126	8.47e-06	0.731783
TG-GATEs_in_vitro	Characteristic direction	Flutamide	Homo sapiens	liver	PharmOmics meta	PharmOmics meta	PharmOmics meta	0.0193133	7.25046	8.66e-06	0.629121
TG-GATEs_flutamide_in_vitro	Characteristic direction	Androgen receptor antagonist	Homo sapiens	liver	PharmOmics meta	PharmOmics meta	PharmOmics meta	0.0193133	7.25046	8.66e-06	0.629121
L1000_BRAF001_A375_24H	Characteristic direction	Trichostatin-a	Homo sapiens	A375	In Vitro	0.625 uM	24hr	0.0193133	7.25046	8.66e-06	0.629121
L1000_CPC003_PC3_24H	Characteristic direction	Prunetin	Homo sapiens	PC3	In Vitro	10 uM	24hr	0.0193133	7.25046	8.66e-06	0.629121
L1000_CPC004_HA1E_24H	Characteristic direction	Methyl-2,5-dihydroxycinnamate	Homo sapiens	HA1E	In Vitro	10 uM	24hr	0.0193133	7.25046	8.66e-06	0.629121
L1000_CPC006_A549_24H	Characteristic direction	Erismodegib	Homo sapiens	A549	In Vitro	10 uM	24hr	0.0193133	7.25046	8.66e-06	0.629121
L1000_CPC006_HCC515_24H	Characteristic direction	Epigallocatechin	Homo sapiens	HCC515	In Vitro	88.8 uM	24hr	0.0193133	7.25046	8.66e-06	0.629121
L1000_CPC006_HCC515_24H	Characteristic direction	Tolazamide	Homo sapiens	HCC515	In Vitro	10 uM	24hr	0.0193133	7.25046	8.66e-06	0.629121
L1000_CPC006_VCAP_6H	Characteristic direction	Sulforaphane	Homo sapiens	VCAP	In Vitro	10 uM	6hr	0.0193133	7.25046	8.66e-06	0.629121
L1000_CPC006_VCAP_6H	Characteristic direction	Capsaicin	Homo sapiens	VCAP	In Vitro	160 uM	6hr	0.0193133	7.25046	8.66e-06	0.629121
L1000_CPC008_PC3_6H	Characteristic direction	BRD-K00366212	Homo sapiens	PC3	In Vitro	10 uM	6hr	0.0193133	7.25046	8.66e-06	0.629121
L1000_CPC008_VCAP_6H	Characteristic direction	KU-C104127	Homo sapiens	VCAP	In Vitro	10 uM	6hr	0.0193133	7.25046	8.66e-06	0.629121
L1000_CPC012_PHH_24H	Characteristic direction	BRD-K76052538	Homo sapiens	PHH	In Vitro	10 uM	24hr	0.0193133	7.25046	8.66e-06	0.629121
L1000_CPC013_MCF7_6H	Characteristic direction	BRD-K59460069	Homo sapiens	MCF7	In Vitro	10 uM	6hr	0.0193133	7.25046	8.66e-06	0.629121
L1000_CPC014_A549_24H	Characteristic direction	BCI-hydrochloride	Homo sapiens	A549	In Vitro	10 uM	24hr	0.0193133	7.25046	8.66e-06	0.629121
L1000_CPC014_A549_6H	Characteristic direction	WYE-354	Homo sapiens	A549	In Vitro	10 uM	6hr	0.0193133	7.25046	8.66e-06	0.629121
L1000_CPC014_NEU_24H	Characteristic direction	Nilotinib	Homo sapiens	NEU	In Vitro	10 uM	24hr	0.0193133	7.25046	8.66e-06	0.629121
L1000_CPC014_PHH_24H	Characteristic direction	BRD-K67808578	Homo sapiens	PHH	In Vitro	10 uM	24hr	0.0193133	7.25046	8.66e-06	0.629121
L1000_CPD002_MCF7_24H	Characteristic direction	Terazosin	Homo sapiens	MCF7	In Vitro	10 uM	24hr	0.0193133	7.25046	8.66e-06	0.629121
L1000_DOS023_VCAP_6H	Characteristic direction	Genistein	Homo sapiens	VCAP	In Vitro	10 uM	6hr	0.0193133	7.25046	8.66e-06	0.629121
L1000_HOG002_A549_24H	Characteristic direction	Sirolimus	Homo sapiens	A549	In Vitro	0.0412 uM	24hr	0.0193133	7.25046	8.66e-06	0.629121
L1000_LJP001_BT20_6H	Characteristic direction	Tozasertib	Homo sapiens	BT20	In Vitro	10 uM	6hr	0.0193133	7.25046	8.66e-06	0.629121
L1000_LJP001_HS578T_6H	Characteristic direction	Saracatinib	Homo sapiens	HS578T	In Vitro	2 uM	6hr	0.0193133	7.25046	8.66e-06	0.629121
L1000_LJP002_SKBR3_6H	Characteristic direction	NVP-AUY922	Homo sapiens	SKBR3	In Vitro	0.4 uM	6hr	0.0193133	7.25046	8.66e-06	0.629121
L1000_BRAF001_A375_6H	Characteristic direction	Trichostatin-a	Homo sapiens	A375	In Vitro	2.5 uM	6hr	0.0194175	6.33915	8.67e-06	0.634131
L1000_CPC002_VCAP_24H	Characteristic direction	Procaterol	Homo sapiens	VCAP	In Vitro	10 uM	24hr	0.0194175	6.33915	8.67e-06	0.634131
L1000_CPC002_VCAP_24H	Characteristic direction	Nomegestrol	Homo sapiens	VCAP	In Vitro	10 uM	24hr	0.0194175	6.33915	8.67e-06	0.634131
L1000_CPC003_VCAP_24H	Characteristic direction	SR-27897	Homo sapiens	VCAP	In Vitro	10 uM	24hr	0.0194175	6.33915	8.67e-06	0.634131
L1000_CPC004_HA1E_6H	Characteristic direction	Immethridine	Homo sapiens	HA1E	In Vitro	10 uM	6hr	0.0194175	6.33915	8.67e-06	0.634131
L1000_CPC005_HA1E_24H	Characteristic direction	CGS-15943	Homo sapiens	HA1E	In Vitro	10 uM	24hr	0.0194175	6.33915	8.67e-06	0.634131
L1000_CPC006_A375_6H	Characteristic direction	CAY-10618	Homo sapiens	A375	In Vitro	10 uM	6hr	0.0194175	6.33915	8.67e-06	0.634131
L1000_CPC006_A549_6H	Characteristic direction	BO2-inhibits-RAD51	Homo sapiens	A549	In Vitro	40 uM	6hr	0.0194175	6.33915	8.67e-06	0.634131
L1000_CPC006_HCC515_6H	Characteristic direction	Elesclomol	Homo sapiens	HCC515	In Vitro	10 uM	6hr	0.0194175	6.33915	8.67e-06	0.634131
L1000_CPC006_MCF7_24H	Characteristic direction	GMX-1778	Homo sapiens	MCF7	In Vitro	0.08 uM	24hr	0.0194175	6.33915	8.67e-06	0.634131
L1000_CPC006_PC3_24H	Characteristic direction	BRD-K05402890	Homo sapiens	PC3	In Vitro	0.35 uM	24hr	0.0194175	6.33915	8.67e-06	0.634131
L1000_CPC007_A549_6H	Characteristic direction	BRD-K33305493	Homo sapiens	A549	In Vitro	10 uM	6hr	0.0194175	6.33915	8.67e-06	0.634131
L1000_CPC008_HEPG2_6H	Characteristic direction	BRD-A75558199	Homo sapiens	HEPG2	In Vitro	10 uM	6hr	0.0194175	6.33915	8.67e-06	0.634131
L1000_CPC008_HT29_6H	Characteristic direction	BRD-K14711204	Homo sapiens	HT29	In Vitro	10 uM	6hr	0.0194175	6.33915	8.67e-06	0.634131
L1000_CPC008_VCAP_6H	Characteristic direction	BRD-K12690157	Homo sapiens	VCAP	In Vitro	10 uM	6hr	0.0194175	6.33915	8.67e-06	0.634131
L1000_CPC010_A375_6H	Characteristic direction	BRD-K27169919	Homo sapiens	A375	In Vitro	10 uM	6hr	0.0194175	6.33915	8.67e-06	0.634131
L1000_CPC011_HT29_6H	Characteristic direction	Flumazenil	Homo sapiens	HT29	In Vitro	10 uM	6hr	0.0194175	6.33915	8.67e-06	0.634131
L1000_CPC012_HCC515_6H	Characteristic direction	BRD-K13794505	Homo sapiens	HCC515	In Vitro	10 uM	6hr	0.0194175	6.33915	8.67e-06	0.634131
L1000_CPC012_MCF7_24H	Characteristic direction	BRD-K81441552	Homo sapiens	MCF7	In Vitro	10 uM	24hr	0.0194175	6.33915	8.67e-06	0.634131
L1000_CPC013_A375_6H	Characteristic direction	BRD-K06765193	Homo sapiens	A375	In Vitro	10 uM	6hr	0.0194175	6.33915	8.67e-06	0.634131
L1000_CPC013_HA1E_6H	Characteristic direction	ZSTK-474	Homo sapiens	HA1E	In Vitro	10 uM	6hr	0.0194175	6.33915	8.67e-06	0.634131
L1000_CPC013_MCF7_24H	Characteristic direction	BRD-K49861754	Homo sapiens	MCF7	In Vitro	10 uM	24hr	0.0194175	6.33915	8.67e-06	0.634131
L1000_CPC013_NEU_24H	Characteristic direction	BRD-A49581300	Homo sapiens	NEU	In Vitro	10 uM	24hr	0.0194175	6.33915	8.67e-06	0.634131
L1000_CPC013_PC3_6H	Characteristic direction	BRD-K03122949	Homo sapiens	PC3	In Vitro	10 uM	6hr	0.0194175	6.33915	8.67e-06	0.634131
L1000_CPC013_SKB_24H	Characteristic direction	Trichostatin-a	Homo sapiens	SKB	In Vitro	10 uM	24hr	0.0194175	6.33915	8.67e-06	0.634131
L1000_CPC014_HCC515_6H	Characteristic direction	BRD-K32927008	Homo sapiens	HCC515	In Vitro	10 uM	6hr	0.0194175	6.33915	8.67e-06	0.634131
L1000_CPC014_VCAP_6H	Characteristic direction	Xanthohumol	Homo sapiens	VCAP	In Vitro	10 uM	6hr	0.0194175	6.33915	8.67e-06	0.634131
L1000_CPC016_SKB_24H	Characteristic direction	Geldanamycin	Homo sapiens	SKB	In Vitro	10 uM	24hr	0.0194175	6.33915	8.67e-06	0.634131
L1000_DOS024_VCAP_24H	Characteristic direction	Fulvestrant	Homo sapiens	VCAP	In Vitro	10 uM	24hr	0.0194175	6.33915	8.67e-06	0.634131
L1000_DOS051_HT29_24H	Characteristic direction	Trichostatin-a	Homo sapiens	HT29	In Vitro	10 uM	24hr	0.0194175	6.33915	8.67e-06	0.634131
L1000_ERG005_VCAP_48H	Characteristic direction	Tanespimycin	Homo sapiens	VCAP	In Vitro	20 uM	2d	0.0194175	6.33915	8.67e-06	0.634131
L1000_ERG014_PC3_6H	Characteristic direction	LY-294002	Homo sapiens	PC3	In Vitro	2 uM	6hr	0.0194175	6.33915	8.67e-06	0.634131
L1000_HOG001_MCF7_24H	Characteristic direction	Tanespimycin	Homo sapiens	MCF7	In Vitro	10 uM	24hr	0.0194175	6.33915	8.67e-06	0.634131
L1000_HOG001_MCF7_6H	Characteristic direction	Thioridazine	Homo sapiens	MCF7	In Vitro	0.0045 uM	6hr	0.0194175	6.33915	8.67e-06	0.634131
L1000_HOG002_A549_24H	Characteristic direction	Niclosamide	Homo sapiens	A549	In Vitro	0.1235 uM	24hr	0.0194175	6.33915	8.67e-06	0.634131
L1000_LJP001_BT20_6H	Characteristic direction	SB-590885	Homo sapiens	BT20	In Vitro	2 uM	6hr	0.0194175	6.33915	8.67e-06	0.634131
L1000_LJP001_BT20_6H	Characteristic direction	QL-X-138	Homo sapiens	BT20	In Vitro	10 uM	6hr	0.0194175	6.33915	8.67e-06	0.634131
L1000_LJP001_MCF10A_6H	Characteristic direction	Torin-2	Homo sapiens	MCF10A	In Vitro	10 uM	6hr	0.0194175	6.33915	8.67e-06	0.634131
L1000_LJP001_SKBR3_24H	Characteristic direction	CP466722	Homo sapiens	SKBR3	In Vitro	10 uM	24hr	0.0194175	6.33915	8.67e-06	0.634131
L1000_LJP001_SKBR3_6H	Characteristic direction	ZSTK-474	Homo sapiens	SKBR3	In Vitro	2 uM	6hr	0.0194175	6.33915	8.67e-06	0.634131
L1000_LJP002_HS578T_24H	Characteristic direction	AZD-5438	Homo sapiens	HS578T	In Vitro	0.4 uM	24hr	0.0194175	6.33915	8.67e-06	0.634131
L1000_MUC.CP005_MCF7_24H	Characteristic direction	Mebendazole	Homo sapiens	MCF7	In Vitro	5 uM	24hr	0.0194175	6.33915	8.67e-06	0.634131
L1000_NMH002_NEU_6H	Characteristic direction	Terreic-acid	Homo sapiens	NEU	In Vitro	10 uM	6hr	0.0194175	6.33915	8.67e-06	0.634131
L1000_PCLB001_HT29_24H	Characteristic direction	Trichostatin-a	Homo sapiens	HT29	In Vitro	0.16 uM	24hr	0.0194175	6.33915	8.67e-06	0.634131
L1000_CPC002_HA1E_6H	Characteristic direction	Isoreserpine	Homo sapiens	HA1E	In Vitro	10 uM	6hr	0.0193662	5.67094	8.68e-06	0.631554
L1000_CPC004_HCC515_6H	Characteristic direction	Chlorprothixene	Homo sapiens	HCC515	In Vitro	10 uM	6hr	0.0193662	5.67094	8.68e-06	0.631554
L1000_CPC005_HA1E_6H	Characteristic direction	BMY-45778	Homo sapiens	HA1E	In Vitro	10 uM	6hr	0.0193662	5.67094	8.68e-06	0.631554
L1000_CPC006_HCC515_24H	Characteristic direction	BRD-K05402890	Homo sapiens	HCC515	In Vitro	0.35 uM	24hr	0.0193662	5.67094	8.68e-06	0.631554
L1000_CPC008_MCF7_6H	Characteristic direction	BRD-K32944375	Homo sapiens	MCF7	In Vitro	10 uM	6hr	0.0193662	5.67094	8.68e-06	0.631554
L1000_CPC009_VCAP_24H	Characteristic direction	BRD-A05565054	Homo sapiens	VCAP	In Vitro	10 uM	24hr	0.0193662	5.67094	8.68e-06	0.631554
L1000_CPC010_HT29_6H	Characteristic direction	Homoharringtonine	Homo sapiens	HT29	In Vitro	10 uM	6hr	0.0193662	5.67094	8.68e-06	0.631554
L1000_CPC014_VCAP_24H	Characteristic direction	Tyrphostin-A9	Homo sapiens	VCAP	In Vitro	10 uM	24hr	0.0193662	5.67094	8.68e-06	0.631554
L1000_LJP001_MCF7_6H	Characteristic direction	SB-590885	Homo sapiens	MCF7	In Vitro	0.4 uM	6hr	0.0193662	5.67094	8.68e-06	0.631554
DrugMatrix_Codelink	limma	Gemfibrozil	Rattus norvegicus	liver	In Vivo	limma combined	limma combined	0.0239578	2.1065	8.68e-06	0.980299
DrugMatrix_Codelink	limma	Tropisetron	Rattus norvegicus	liver	In Vivo	limma combined	limma combined	0.0219022	1.87938	8.76e-06	0.954031
DrugMatrix_Codelink	limma	Cholecalciferol	Rattus norvegicus	cardiovascular system	In Vivo	limma combined	limma combined	0.0226782	1.95529	8.81e-06	0.966536
TG-GATEs	limma	Chlormadinone	Homo sapiens	liver	In Vitro	40 uM	24hr	0.0150728	2.65253	8.84e-06	0.380563
L1000_CPC011_A549_6H	Characteristic direction	Triptolide	Homo sapiens	A549	In Vitro	10 uM	6hr	0.0189573	8.52177	8.88e-06	0.608385
TG-GATEs	limma	Cycloheximide	Rattus norvegicus	liver	In Vitro	4 uM	8hr	0.0192842	1.7075	8.94e-06	0.897233
L1000_CPC010_HCC515_6H	Characteristic direction	Tramadol	Homo sapiens	HCC515	In Vitro	10 uM	6hr	0.0193322	5.65069	8.96e-06	0.62954
L1000_CPC014_PC3_6H	Characteristic direction	APHA-compound-8	Homo sapiens	PC3	In Vitro	10 uM	6hr	0.0193322	5.65069	8.96e-06	0.62954
L1000_CPC001_HCC515_6H	Characteristic direction	FPL-55712	Homo sapiens	HCC515	In Vitro	10 uM	6hr	0.0193798	6.31131	9e-06	0.632279
L1000_CPC001_VCAP_6H	Characteristic direction	Tubocurarine	Homo sapiens	VCAP	In Vitro	10 uM	6hr	0.0193798	6.31131	9e-06	0.632279
L1000_CPC002_HA1E_6H	Characteristic direction	Anisomycin	Homo sapiens	HA1E	In Vitro	10 uM	6hr	0.0193798	6.31131	9e-06	0.632279
L1000_CPC004_HEPG2_6H	Characteristic direction	Perphenazine	Homo sapiens	HEPG2	In Vitro	10 uM	6hr	0.0193798	6.31131	9e-06	0.632279
L1000_CPC004_HT29_6H	Characteristic direction	Lupanine	Homo sapiens	HT29	In Vitro	10 uM	6hr	0.0193798	6.31131	9e-06	0.632279
L1000_CPC004_PC3_24H	Characteristic direction	Dexamethasone	Homo sapiens	PC3	In Vitro	10 uM	24hr	0.0193798	6.31131	9e-06	0.632279
L1000_CPC005_HA1E_6H	Characteristic direction	Fisetinidol	Homo sapiens	HA1E	In Vitro	10 uM	6hr	0.0193798	6.31131	9e-06	0.632279
L1000_CPC005_HT29_6H	Characteristic direction	Niridazole	Homo sapiens	HT29	In Vitro	10 uM	6hr	0.0193798	6.31131	9e-06	0.632279
L1000_CPC005_PC3_24H	Characteristic direction	GR-103691	Homo sapiens	PC3	In Vitro	10 uM	24hr	0.0193798	6.31131	9e-06	0.632279
L1000_CPC005_PC3_6H	Characteristic direction	Manumycin-a	Homo sapiens	PC3	In Vitro	10 uM	6hr	0.0193798	6.31131	9e-06	0.632279
L1000_CPC006_HT29_24H	Characteristic direction	Auranofin	Homo sapiens	HT29	In Vitro	10 uM	24hr	0.0193798	6.31131	9e-06	0.632279
L1000_CPC006_PC3_24H	Characteristic direction	ZM-336372	Homo sapiens	PC3	In Vitro	102.71 uM	24hr	0.0193798	6.31131	9e-06	0.632279
L1000_CPC006_PC3_24H	Characteristic direction	Quinine	Homo sapiens	PC3	In Vitro	10 uM	24hr	0.0193798	6.31131	9e-06	0.632279
L1000_CPC006_VCAP_24H	Characteristic direction	Bisindolylmaleimide	Homo sapiens	VCAP	In Vitro	12.12 uM	24hr	0.0193798	6.31131	9e-06	0.632279
L1000_CPC006_VCAP_24H	Characteristic direction	ABT-737	Homo sapiens	VCAP	In Vitro	11.1 uM	24hr	0.0193798	6.31131	9e-06	0.632279
L1000_CPC006_VCAP_6H	Characteristic direction	Tretinoin	Homo sapiens	VCAP	In Vitro	40 uM	6hr	0.0193798	6.31131	9e-06	0.632279
L1000_CPC006_VCAP_6H	Characteristic direction	ISOX	Homo sapiens	VCAP	In Vitro	10 uM	6hr	0.0193798	6.31131	9e-06	0.632279
L1000_CPC007_PC3_6H	Characteristic direction	BRD-K21640605	Homo sapiens	PC3	In Vitro	10 uM	6hr	0.0193798	6.31131	9e-06	0.632279
L1000_CPC008_HEPG2_6H	Characteristic direction	VU-0413255-1	Homo sapiens	HEPG2	In Vitro	10 uM	6hr	0.0193798	6.31131	9e-06	0.632279
L1000_CPC008_MCF7_24H	Characteristic direction	Vorinostat	Homo sapiens	MCF7	In Vitro	10 uM	24hr	0.0193798	6.31131	9e-06	0.632279
L1000_CPC008_MCF7_6H	Characteristic direction	BRD-K40329609	Homo sapiens	MCF7	In Vitro	10 uM	6hr	0.0193798	6.31131	9e-06	0.632279
L1000_CPC008_PC3_24H	Characteristic direction	BRD-K04279026	Homo sapiens	PC3	In Vitro	10 uM	24hr	0.0193798	6.31131	9e-06	0.632279
L1000_CPC010_HA1E_6H	Characteristic direction	BRD-A25170757	Homo sapiens	HA1E	In Vitro	10 uM	6hr	0.0193798	6.31131	9e-06	0.632279
L1000_CPC010_VCAP_24H	Characteristic direction	Dihydrexidine	Homo sapiens	VCAP	In Vitro	10 uM	24hr	0.0193798	6.31131	9e-06	0.632279
L1000_CPC013_A375_6H	Characteristic direction	Parthenolide	Homo sapiens	A375	In Vitro	10 uM	6hr	0.0193798	6.31131	9e-06	0.632279
L1000_CPC013_MCF7_6H	Characteristic direction	BRD-A32241587	Homo sapiens	MCF7	In Vitro	10 uM	6hr	0.0193798	6.31131	9e-06	0.632279
L1000_CPC014_HEPG2_6H	Characteristic direction	Antimycin-a	Homo sapiens	HEPG2	In Vitro	10 uM	6hr	0.0193798	6.31131	9e-06	0.632279
L1000_CPC014_NEU_24H	Characteristic direction	Verrucarin-a	Homo sapiens	NEU	In Vitro	10 uM	24hr	0.0193798	6.31131	9e-06	0.632279
L1000_DOS020_VCAP_6H	Characteristic direction	Geldanamycin	Homo sapiens	VCAP	In Vitro	10 uM	6hr	0.0193798	6.31131	9e-06	0.632279
L1000_HOG001_MCF7_6H	Characteristic direction	Trichostatin-a	Homo sapiens	MCF7	In Vitro	0.3704 uM	6hr	0.0193798	6.31131	9e-06	0.632279
L1000_HOG003_A549_6H	Characteristic direction	Wortmannin	Homo sapiens	A549	In Vitro	1.11 uM	6hr	0.0193798	6.31131	9e-06	0.632279
L1000_LJP001_BT20_24H	Characteristic direction	GSK-3-inhibitor-II	Homo sapiens	BT20	In Vitro	10 uM	24hr	0.0193798	6.31131	9e-06	0.632279
L1000_LJP001_MCF7_24H	Characteristic direction	QL-XI-92	Homo sapiens	MCF7	In Vitro	10 uM	24hr	0.0193798	6.31131	9e-06	0.632279
L1000_LJP001_MDAMB231_24H	Characteristic direction	WZ-3105	Homo sapiens	MDAMB231	In Vitro	0.4 uM	24hr	0.0193798	6.31131	9e-06	0.632279
L1000_LJP002_MCF10A_6H	Characteristic direction	Y-39983	Homo sapiens	MCF10A	In Vitro	10 uM	6hr	0.0193798	6.31131	9e-06	0.632279
L1000_LJP002_MDAMB231_6H	Characteristic direction	Celastrol	Homo sapiens	MDAMB231	In Vitro	10 uM	6hr	0.0193798	6.31131	9e-06	0.632279
TG-GATEs	limma	Cycloheximide	Homo sapiens	liver	In Vitro	4 uM	24hr	0.0139969	2.38429	9.02e-06	0.317662
GSE24469	Characteristic direction	Dexamethasone	Mus musculus	connective tissue	PharmOmics meta	PharmOmics meta	PharmOmics meta	0.0213115	4.75621	9.04e-06	0.903101
GSE24469	Characteristic direction	Anti-inflammatory	Mus musculus	connective tissue	PharmOmics meta	PharmOmics meta	PharmOmics meta	0.0213115	4.75621	9.04e-06	0.903101
GSE24469	Characteristic direction	Glucocorticoid receptor agonist	Mus musculus	connective tissue	PharmOmics meta	PharmOmics meta	PharmOmics meta	0.0213115	4.75621	9.04e-06	0.903101
GSE24469	Characteristic direction	Antipruritic	Mus musculus	connective tissue	PharmOmics meta	PharmOmics meta	PharmOmics meta	0.0213115	4.75621	9.04e-06	0.903101
L1000_CPC001_HCC515_24H	Characteristic direction	Peucedanin	Homo sapiens	HCC515	In Vitro	10 uM	24hr	0.0192719	7.2101	9.04e-06	0.62701
L1000_CPC001_PC3_6H	Characteristic direction	Diphenyleneiodonium	Homo sapiens	PC3	In Vitro	10 uM	6hr	0.0192719	7.2101	9.04e-06	0.62701
L1000_CPC001_VCAP_24H	Characteristic direction	Lobelanidine	Homo sapiens	VCAP	In Vitro	10 uM	24hr	0.0192719	7.2101	9.04e-06	0.62701
L1000_CPC004_HA1E_24H	Characteristic direction	Indirubin	Homo sapiens	HA1E	In Vitro	10 uM	24hr	0.0192719	7.2101	9.04e-06	0.62701
L1000_CPC004_HEPG2_6H	Characteristic direction	Mycophenolic-acid	Homo sapiens	HEPG2	In Vitro	10 uM	6hr	0.0192719	7.2101	9.04e-06	0.62701
L1000_CPC004_MCF7_6H	Characteristic direction	Mitomycin-c	Homo sapiens	MCF7	In Vitro	10 uM	6hr	0.0192719	7.2101	9.04e-06	0.62701
L1000_CPC005_A375_6H	Characteristic direction	Cimaterol	Homo sapiens	A375	In Vitro	10 uM	6hr	0.0192719	7.2101	9.04e-06	0.62701
L1000_CPC005_A375_6H	Characteristic direction	PSB-36	Homo sapiens	A375	In Vitro	10 uM	6hr	0.0192719	7.2101	9.04e-06	0.62701
L1000_CPC006_H1299_6H	Characteristic direction	MW-A1-12	Homo sapiens	H1299	In Vitro	10 uM	6hr	0.0192719	7.2101	9.04e-06	0.62701
L1000_CPC006_MCF7_6H	Characteristic direction	BRD-K41087962	Homo sapiens	MCF7	In Vitro	0.63 uM	6hr	0.0192719	7.2101	9.04e-06	0.62701
L1000_CPC007_MCF7_24H	Characteristic direction	BRD-A05680309	Homo sapiens	MCF7	In Vitro	10 uM	24hr	0.0192719	7.2101	9.04e-06	0.62701
L1000_CPC011_VCAP_24H	Characteristic direction	Diazoxide	Homo sapiens	VCAP	In Vitro	10 uM	24hr	0.0192719	7.2101	9.04e-06	0.62701
L1000_CPC012_NPC_24H	Characteristic direction	BAS-02859604	Homo sapiens	NPC	In Vitro	10 uM	24hr	0.0192719	7.2101	9.04e-06	0.62701
L1000_CPC012_VCAP_24H	Characteristic direction	BRD-K62459624	Homo sapiens	VCAP	In Vitro	10 uM	24hr	0.0192719	7.2101	9.04e-06	0.62701
L1000_CPC014_A549_24H	Characteristic direction	BRD-K19499941	Homo sapiens	A549	In Vitro	10 uM	24hr	0.0192719	7.2101	9.04e-06	0.62701
L1000_CPC014_VCAP_24H	Characteristic direction	PHA-793887	Homo sapiens	VCAP	In Vitro	10 uM	24hr	0.0192719	7.2101	9.04e-06	0.62701
L1000_CPC020_VCAP_24H	Characteristic direction	Geldanamycin	Homo sapiens	VCAP	In Vitro	10 uM	24hr	0.0192719	7.2101	9.04e-06	0.62701
L1000_HOG003_A549_6H	Characteristic direction	Geldanamycin	Homo sapiens	A549	In Vitro	1.11 uM	6hr	0.0192719	7.2101	9.04e-06	0.62701
L1000_LJP001_MDAMB231_24H	Characteristic direction	Torin-2	Homo sapiens	MDAMB231	In Vitro	0.4 uM	24hr	0.0192719	7.2101	9.04e-06	0.62701
DrugMatrix_Affy	limma	Bezafibrate	Rattus norvegicus	liver	In Vivo	limma combined	limma combined	0.0203578	1.75984	9.2e-06	0.922174
TG-GATEs	limma	Wy-14643	Rattus norvegicus	liver	In Vivo Repeat	30 mg/kg	15d	0.0216648	1.85766	9.22e-06	0.948861
L1000_CPC004_A375_6H	Characteristic direction	NSC-663284	Homo sapiens	A375	In Vitro	10 uM	6hr	0.0192982	5.63059	9.25e-06	0.627364
L1000_CPC006_HA1E_24H	Characteristic direction	Teniposide	Homo sapiens	HA1E	In Vitro	1.25 uM	24hr	0.0192982	5.63059	9.25e-06	0.627364
L1000_LJP001_MCF10A_6H	Characteristic direction	NVP-TAE684	Homo sapiens	MCF10A	In Vitro	10 uM	6hr	0.0192982	5.63059	9.25e-06	0.627364
L1000_ASG001_PC3_24H	Characteristic direction	Tretinoin	Homo sapiens	PC3	In Vitro	10 uM	24hr	0.0193424	6.28371	9.33e-06	0.630232
L1000_CPC002_VCAP_24H	Characteristic direction	SB-408124	Homo sapiens	VCAP	In Vitro	10 uM	24hr	0.0193424	6.28371	9.33e-06	0.630232
L1000_CPC002_VCAP_24H	Characteristic direction	CGP-13501	Homo sapiens	VCAP	In Vitro	10 uM	24hr	0.0193424	6.28371	9.33e-06	0.630232
L1000_CPC003_HA1E_24H	Characteristic direction	CGP-71683	Homo sapiens	HA1E	In Vitro	10 uM	24hr	0.0193424	6.28371	9.33e-06	0.630232
L1000_CPC003_PC3_24H	Characteristic direction	RG-14620	Homo sapiens	PC3	In Vitro	10 uM	24hr	0.0193424	6.28371	9.33e-06	0.630232
L1000_CPC003_VCAP_24H	Characteristic direction	Lasalocid	Homo sapiens	VCAP	In Vitro	10 uM	24hr	0.0193424	6.28371	9.33e-06	0.630232
L1000_CPC004_HCC515_6H	Characteristic direction	Perindopril	Homo sapiens	HCC515	In Vitro	10 uM	6hr	0.0193424	6.28371	9.33e-06	0.630232
L1000_CPC004_MCF7_6H	Characteristic direction	Cycloheximide	Homo sapiens	MCF7	In Vitro	10 uM	6hr	0.0193424	6.28371	9.33e-06	0.630232
L1000_CPC004_VCAP_24H	Characteristic direction	Duloxetine	Homo sapiens	VCAP	In Vitro	10 uM	24hr	0.0193424	6.28371	9.33e-06	0.630232
L1000_CPC005_A549_6H	Characteristic direction	Dubinidine	Homo sapiens	A549	In Vitro	10 uM	6hr	0.0193424	6.28371	9.33e-06	0.630232
L1000_CPC005_MCF7_24H	Characteristic direction	BVT-948	Homo sapiens	MCF7	In Vitro	10 uM	24hr	0.0193424	6.28371	9.33e-06	0.630232
L1000_CPC005_VCAP_24H	Characteristic direction	Manumycin-a	Homo sapiens	VCAP	In Vitro	10 uM	24hr	0.0193424	6.28371	9.33e-06	0.630232
L1000_CPC006_A375_24H	Characteristic direction	NSC-632839	Homo sapiens	A375	In Vitro	10 uM	24hr	0.0193424	6.28371	9.33e-06	0.630232
L1000_CPC006_A549_24H	Characteristic direction	Dalcetrapib	Homo sapiens	A549	In Vitro	79.44 uM	24hr	0.0193424	6.28371	9.33e-06	0.630232
L1000_CPC006_A549_24H	Characteristic direction	Fluspirilene	Homo sapiens	A549	In Vitro	4.21 uM	24hr	0.0193424	6.28371	9.33e-06	0.630232
L1000_CPC006_HCC515_24H	Characteristic direction	Fluspirilene	Homo sapiens	HCC515	In Vitro	4.21 uM	24hr	0.0193424	6.28371	9.33e-06	0.630232
L1000_CPC006_HT29_24H	Characteristic direction	Trifluoperazine	Homo sapiens	HT29	In Vitro	10 uM	24hr	0.0193424	6.28371	9.33e-06	0.630232
L1000_CPC006_PC3_24H	Characteristic direction	DL-PDMP	Homo sapiens	PC3	In Vitro	64 uM	24hr	0.0193424	6.28371	9.33e-06	0.630232
L1000_CPC007_A375_24H	Characteristic direction	STK-111867	Homo sapiens	A375	In Vitro	10 uM	24hr	0.0193424	6.28371	9.33e-06	0.630232
L1000_CPC007_PC3_24H	Characteristic direction	PSH-013	Homo sapiens	PC3	In Vitro	10 uM	24hr	0.0193424	6.28371	9.33e-06	0.630232
L1000_CPC008_A375_24H	Characteristic direction	BRD-K23412959	Homo sapiens	A375	In Vitro	10 uM	24hr	0.0193424	6.28371	9.33e-06	0.630232
L1000_CPC008_HEPG2_6H	Characteristic direction	BRD-K95037415	Homo sapiens	HEPG2	In Vitro	10 uM	6hr	0.0193424	6.28371	9.33e-06	0.630232
L1000_CPC008_MCF7_6H	Characteristic direction	BRD-A81377415	Homo sapiens	MCF7	In Vitro	10 uM	6hr	0.0193424	6.28371	9.33e-06	0.630232
L1000_CPC008_PC3_24H	Characteristic direction	BRD-K88622704	Homo sapiens	PC3	In Vitro	10 uM	24hr	0.0193424	6.28371	9.33e-06	0.630232
L1000_CPC010_A549_6H	Characteristic direction	JAS07-004	Homo sapiens	A549	In Vitro	10 uM	6hr	0.0193424	6.28371	9.33e-06	0.630232
L1000_CPC011_PC3_6H	Characteristic direction	Itraconazole	Homo sapiens	PC3	In Vitro	10 uM	6hr	0.0193424	6.28371	9.33e-06	0.630232
L1000_CPC011_VCAP_24H	Characteristic direction	Oxiconazole	Homo sapiens	VCAP	In Vitro	10 uM	24hr	0.0193424	6.28371	9.33e-06	0.630232
L1000_CPC012_HA1E_6H	Characteristic direction	BRD-K10484463	Homo sapiens	HA1E	In Vitro	10 uM	6hr	0.0193424	6.28371	9.33e-06	0.630232
L1000_CPC012_HCC515_6H	Characteristic direction	BRD-K29003210	Homo sapiens	HCC515	In Vitro	10 uM	6hr	0.0193424	6.28371	9.33e-06	0.630232
L1000_CPC013_A549_24H	Characteristic direction	Ispinesib	Homo sapiens	A549	In Vitro	10 uM	24hr	0.0193424	6.28371	9.33e-06	0.630232
L1000_CPC013_VCAP_24H	Characteristic direction	BRD-K67808578	Homo sapiens	VCAP	In Vitro	10 uM	24hr	0.0193424	6.28371	9.33e-06	0.630232
L1000_CPC014_ASC_24H	Characteristic direction	Reversine	Homo sapiens	ASC	In Vitro	10 uM	24hr	0.0193424	6.28371	9.33e-06	0.630232
L1000_CPC014_HT29_6H	Characteristic direction	BRD-K48576794	Homo sapiens	HT29	In Vitro	10 uM	6hr	0.0193424	6.28371	9.33e-06	0.630232
L1000_CPC014_VCAP_6H	Characteristic direction	Dacinostat	Homo sapiens	VCAP	In Vitro	10 uM	6hr	0.0193424	6.28371	9.33e-06	0.630232
L1000_CPD003_PC3_6H	Characteristic direction	Clofibrate	Homo sapiens	PC3	In Vitro	10 uM	6hr	0.0193424	6.28371	9.33e-06	0.630232
L1000_ERG010_VCAP_6H	Characteristic direction	Vorinostat	Homo sapiens	VCAP	In Vitro	0.4 uM	6hr	0.0193424	6.28371	9.33e-06	0.630232
L1000_HOG003_A549_6H	Characteristic direction	Scriptaid	Homo sapiens	A549	In Vitro	1.11 uM	6hr	0.0193424	6.28371	9.33e-06	0.630232
L1000_LJP001_MCF7_24H	Characteristic direction	BI-2536	Homo sapiens	MCF7	In Vitro	10 uM	24hr	0.0193424	6.28371	9.33e-06	0.630232
L1000_LJP001_MDAMB231_24H	Characteristic direction	NU-7441	Homo sapiens	MDAMB231	In Vitro	2 uM	24hr	0.0193424	6.28371	9.33e-06	0.630232
L1000_LJP002_MDAMB231_24H	Characteristic direction	JNJ-38877605	Homo sapiens	MDAMB231	In Vitro	0.4 uM	24hr	0.0193424	6.28371	9.33e-06	0.630232
L1000_LJP002_MDAMB231_6H	Characteristic direction	Canertinib	Homo sapiens	MDAMB231	In Vitro	10 uM	6hr	0.0193424	6.28371	9.33e-06	0.630232
L1000_CPC013_SKB_24H	Characteristic direction	BRD-K80346834	Homo sapiens	SKB	In Vitro	10 uM	24hr	0.0189125	8.45984	9.35e-06	0.606596
L1000_LJP001_MDAMB231_6H	Characteristic direction	CGP-60474	Homo sapiens	MDAMB231	In Vitro	2 uM	6hr	0.0189125	8.45984	9.35e-06	0.606596
GSE22012, GSE23610, GSE32666, GSE32668, GSE32670, GSE39721, GSE11567, GSE20342, GSE23500, GSE26834, GSE28006, GSE48989, GSE59345, GSE45643, GSE27375, GSE38132, E-GEOD-60759, E-GEOD-11352, E-GEOD-1045	Characteristic direction	Estradiol	Homo sapiens	breast	PharmOmics meta	PharmOmics meta	PharmOmics meta	0.0162429	3.02013	9.39e-06	0.449538
GSE22012, GSE23610, GSE32666, GSE32668, GSE32670, GSE39721, GSE11567, GSE20342, GSE23500, GSE26834, GSE28006, GSE48989, GSE59345, GSE45643, GSE27375, GSE38132, E-GEOD-60759, E-GEOD-11352, E-GEOD-1045	Characteristic direction	Estrogen receptor agonist	Homo sapiens	breast	PharmOmics meta	PharmOmics meta	PharmOmics meta	0.0162429	3.02013	9.39e-06	0.449538
L1000_ASG001_MCF7_6H	Characteristic direction	Mitoxantrone	Homo sapiens	MCF7	In Vitro	0.4 uM	6hr	0.0192308	7.17019	9.43e-06	0.624142
L1000_CPC002_HA1E_6H	Characteristic direction	LY-288513	Homo sapiens	HA1E	In Vitro	10 uM	6hr	0.0192308	7.17019	9.43e-06	0.624142
L1000_CPC002_PC3_6H	Characteristic direction	T-0070907	Homo sapiens	PC3	In Vitro	10 uM	6hr	0.0192308	7.17019	9.43e-06	0.624142
L1000_CPC004_PC3_6H	Characteristic direction	Indirubin	Homo sapiens	PC3	In Vitro	10 uM	6hr	0.0192308	7.17019	9.43e-06	0.624142
L1000_CPC005_A549_6H	Characteristic direction	Y-27632	Homo sapiens	A549	In Vitro	10 uM	6hr	0.0192308	7.17019	9.43e-06	0.624142
L1000_CPC005_HT29_24H	Characteristic direction	Metergoline	Homo sapiens	HT29	In Vitro	10 uM	24hr	0.0192308	7.17019	9.43e-06	0.624142
L1000_CPC006_HEPG2_6H	Characteristic direction	MLN-2238	Homo sapiens	HEPG2	In Vitro	10 uM	6hr	0.0192308	7.17019	9.43e-06	0.624142
L1000_CPC006_VCAP_6H	Characteristic direction	Olaparib	Homo sapiens	VCAP	In Vitro	44.4 uM	6hr	0.0192308	7.17019	9.43e-06	0.624142
L1000_CPC007_HT29_6H	Characteristic direction	FU-JMBII113B	Homo sapiens	HT29	In Vitro	10 uM	6hr	0.0192308	7.17019	9.43e-06	0.624142
L1000_CPC008_HT29_6H	Characteristic direction	BRD-K63178889	Homo sapiens	HT29	In Vitro	10 uM	6hr	0.0192308	7.17019	9.43e-06	0.624142
L1000_CPC012_ASC_24H	Characteristic direction	BRD-K05542495	Homo sapiens	ASC	In Vitro	10 uM	24hr	0.0192308	7.17019	9.43e-06	0.624142
L1000_CPC013_A375_6H	Characteristic direction	BIIB021	Homo sapiens	A375	In Vitro	10 uM	6hr	0.0192308	7.17019	9.43e-06	0.624142
L1000_CPC013_HA1E_6H	Characteristic direction	PD-184352	Homo sapiens	HA1E	In Vitro	10 uM	6hr	0.0192308	7.17019	9.43e-06	0.624142
L1000_CPC013_VCAP_6H	Characteristic direction	BRD-K42644990	Homo sapiens	VCAP	In Vitro	10 uM	6hr	0.0192308	7.17019	9.43e-06	0.624142
L1000_CPC014_A549_24H	Characteristic direction	Lopinavir	Homo sapiens	A549	In Vitro	10 uM	24hr	0.0192308	7.17019	9.43e-06	0.624142
L1000_CPC014_HCC515_6H	Characteristic direction	K784-3188	Homo sapiens	HCC515	In Vitro	10 uM	6hr	0.0192308	7.17019	9.43e-06	0.624142
L1000_CPC014_VCAP_6H	Characteristic direction	TAK-715	Homo sapiens	VCAP	In Vitro	10 uM	6hr	0.0192308	7.17019	9.43e-06	0.624142
L1000_HOG003_A549_24H	Characteristic direction	PRL-3-inhibitor-I	Homo sapiens	A549	In Vitro	3.33 uM	24hr	0.0192308	7.17019	9.43e-06	0.624142
L1000_HOG003_A549_6H	Characteristic direction	MG-132	Homo sapiens	A549	In Vitro	3.5042 uM	6hr	0.0192308	7.17019	9.43e-06	0.624142
L1000_HOG003_MCF7_24H	Characteristic direction	Auranofin	Homo sapiens	MCF7	In Vitro	0.0015 uM	24hr	0.0192308	7.17019	9.43e-06	0.624142
L1000_HOG003_MCF7_6H	Characteristic direction	Auranofin	Homo sapiens	MCF7	In Vitro	10 uM	6hr	0.0192308	7.17019	9.43e-06	0.624142
L1000_LJP001_BT20_24H	Characteristic direction	AS-601245	Homo sapiens	BT20	In Vitro	0.4 uM	24hr	0.0192308	7.17019	9.43e-06	0.624142
L1000_LJP001_MDAMB231_24H	Characteristic direction	ALW-II-38-3	Homo sapiens	MDAMB231	In Vitro	10 uM	24hr	0.0192308	7.17019	9.43e-06	0.624142
TG-GATEs_in_vitro, TG-GATEs_in_vivo_single, TG-GATEs_in_vivo_repeat	Characteristic direction	Captopril	Rattus norvegicus	liver	PharmOmics meta	PharmOmics meta	PharmOmics meta	0.0279255	3.23118	9.44e-06	0.996227
DrugMatrix_Codelink	limma	Rosiglitazone	Rattus norvegicus	liver	In Vivo	1800 mg/kg	3d	0.0254011	2.3365	9.46e-06	0.989311
L1000_CPC003_PC3_24H	Characteristic direction	SU-1498	Homo sapiens	PC3	In Vitro	10 uM	24hr	0.0192644	5.61063	9.55e-06	0.625479
L1000_CPC007_HT29_6H	Characteristic direction	Trichostatin-a	Homo sapiens	HT29	In Vitro	10 uM	6hr	0.0192644	5.61063	9.55e-06	0.625479
L1000_CPC014_VCAP_24H	Characteristic direction	Fenretinide	Homo sapiens	VCAP	In Vitro	10 uM	24hr	0.0192644	5.61063	9.55e-06	0.625479
L1000_CPD001_MCF7_6H	Characteristic direction	Tamoxifen	Homo sapiens	MCF7	In Vitro	10 uM	6hr	0.0192644	5.61063	9.55e-06	0.625479
L1000_CPC002_VCAP_6H	Characteristic direction	Clomethiazole	Homo sapiens	VCAP	In Vitro	10 uM	6hr	0.019305	6.25635	9.67e-06	0.628073
L1000_CPC003_PC3_6H	Characteristic direction	Enrofloxacin	Homo sapiens	PC3	In Vitro	10 uM	6hr	0.019305	6.25635	9.67e-06	0.628073
L1000_CPC003_VCAP_24H	Characteristic direction	BRL-37344	Homo sapiens	VCAP	In Vitro	10 uM	24hr	0.019305	6.25635	9.67e-06	0.628073
L1000_CPC004_A375_6H	Characteristic direction	Brazilin	Homo sapiens	A375	In Vitro	10 uM	6hr	0.019305	6.25635	9.67e-06	0.628073
L1000_CPC004_HA1E_6H	Characteristic direction	Gedunin	Homo sapiens	HA1E	In Vitro	10 uM	6hr	0.019305	6.25635	9.67e-06	0.628073
L1000_CPC004_HEPG2_6H	Characteristic direction	Vorinostat	Homo sapiens	HEPG2	In Vitro	10 uM	6hr	0.019305	6.25635	9.67e-06	0.628073
L1000_CPC004_PC3_24H	Characteristic direction	NU-7026	Homo sapiens	PC3	In Vitro	10 uM	24hr	0.019305	6.25635	9.67e-06	0.628073
L1000_CPC004_VCAP_24H	Characteristic direction	Rhamnetin	Homo sapiens	VCAP	In Vitro	10 uM	24hr	0.019305	6.25635	9.67e-06	0.628073
L1000_CPC006_EFO27_6H	Characteristic direction	Manumycin-a	Homo sapiens	EFO27	In Vitro	9.08 uM	6hr	0.019305	6.25635	9.67e-06	0.628073
L1000_CPC006_HA1E_24H	Characteristic direction	Sulforaphane	Homo sapiens	HA1E	In Vitro	10 uM	24hr	0.019305	6.25635	9.67e-06	0.628073
L1000_CPC006_MCF7_6H	Characteristic direction	Tacrolimus	Homo sapiens	MCF7	In Vitro	22.2 uM	6hr	0.019305	6.25635	9.67e-06	0.628073
L1000_CPC006_MCF7_6H	Characteristic direction	Penfluridol	Homo sapiens	MCF7	In Vitro	30 uM	6hr	0.019305	6.25635	9.67e-06	0.628073
L1000_CPC006_PC3_24H	Characteristic direction	Erismodegib	Homo sapiens	PC3	In Vitro	10 uM	24hr	0.019305	6.25635	9.67e-06	0.628073
L1000_CPC007_HCC515_6H	Characteristic direction	FU-JMBII127B	Homo sapiens	HCC515	In Vitro	10 uM	6hr	0.019305	6.25635	9.67e-06	0.628073
L1000_CPC008_HT29_6H	Characteristic direction	BRD-K73082558	Homo sapiens	HT29	In Vitro	10 uM	6hr	0.019305	6.25635	9.67e-06	0.628073
L1000_CPC008_MCF7_24H	Characteristic direction	BRD-K18711687	Homo sapiens	MCF7	In Vitro	10 uM	24hr	0.019305	6.25635	9.67e-06	0.628073
L1000_CPC009_HEPG2_6H	Characteristic direction	Fluoxetine	Homo sapiens	HEPG2	In Vitro	10 uM	6hr	0.019305	6.25635	9.67e-06	0.628073
L1000_CPC009_HEPG2_6H	Characteristic direction	VU-0365118-1	Homo sapiens	HEPG2	In Vitro	10 uM	6hr	0.019305	6.25635	9.67e-06	0.628073
L1000_CPC010_HA1E_6H	Characteristic direction	BRD-K53423944	Homo sapiens	HA1E	In Vitro	10 uM	6hr	0.019305	6.25635	9.67e-06	0.628073
L1000_CPC013_ASC_24H	Characteristic direction	Linezolid	Homo sapiens	ASC	In Vitro	10 uM	24hr	0.019305	6.25635	9.67e-06	0.628073
L1000_CPC013_ASC_24H	Characteristic direction	BRD-K69569876	Homo sapiens	ASC	In Vitro	10 uM	24hr	0.019305	6.25635	9.67e-06	0.628073
L1000_CPC013_HEPG2_6H	Characteristic direction	BRD-K07161233	Homo sapiens	HEPG2	In Vitro	10 uM	6hr	0.019305	6.25635	9.67e-06	0.628073
L1000_CPC013_PC3_6H	Characteristic direction	Cilomilast	Homo sapiens	PC3	In Vitro	10 uM	6hr	0.019305	6.25635	9.67e-06	0.628073
L1000_CPC014_HA1E_6H	Characteristic direction	WYE-125132	Homo sapiens	HA1E	In Vitro	10 uM	6hr	0.019305	6.25635	9.67e-06	0.628073
L1000_CPC014_HEPG2_6H	Characteristic direction	KIN001-220	Homo sapiens	HEPG2	In Vitro	10 uM	6hr	0.019305	6.25635	9.67e-06	0.628073
L1000_CPC014_HT29_6H	Characteristic direction	K784-3188	Homo sapiens	HT29	In Vitro	10 uM	6hr	0.019305	6.25635	9.67e-06	0.628073
L1000_CPC014_MCF7_6H	Characteristic direction	Mirin	Homo sapiens	MCF7	In Vitro	10 uM	6hr	0.019305	6.25635	9.67e-06	0.628073
L1000_CPC014_NEU_24H	Characteristic direction	Sunitinib	Homo sapiens	NEU	In Vitro	10 uM	24hr	0.019305	6.25635	9.67e-06	0.628073
L1000_DOS020_VCAP_24H	Characteristic direction	Wortmannin	Homo sapiens	VCAP	In Vitro	10 uM	24hr	0.019305	6.25635	9.67e-06	0.628073
L1000_DOS030_VCAP_6H	Characteristic direction	Trichostatin-a	Homo sapiens	VCAP	In Vitro	10 uM	6hr	0.019305	6.25635	9.67e-06	0.628073
L1000_HOG001_A549_6H	Characteristic direction	Ingenol	Homo sapiens	A549	In Vitro	3.33 uM	6hr	0.019305	6.25635	9.67e-06	0.628073
L1000_HOG002_MCF7_24H	Characteristic direction	BMS-536924	Homo sapiens	MCF7	In Vitro	11.1 uM	24hr	0.019305	6.25635	9.67e-06	0.628073
L1000_HOG002_MCF7_6H	Characteristic direction	Withaferin-a	Homo sapiens	MCF7	In Vitro	10 uM	6hr	0.019305	6.25635	9.67e-06	0.628073
L1000_LJP001_HS578T_24H	Characteristic direction	GSK-3-inhibitor-IX	Homo sapiens	HS578T	In Vitro	0.4 uM	24hr	0.019305	6.25635	9.67e-06	0.628073
L1000_LJP001_MCF10A_24H	Characteristic direction	GSK-1070916	Homo sapiens	MCF10A	In Vitro	10 uM	24hr	0.019305	6.25635	9.67e-06	0.628073
L1000_LJP001_MCF10A_24H	Characteristic direction	PF-562271	Homo sapiens	MCF10A	In Vitro	10 uM	24hr	0.019305	6.25635	9.67e-06	0.628073
L1000_LJP001_SKBR3_6H	Characteristic direction	KIN001-220	Homo sapiens	SKBR3	In Vitro	10 uM	6hr	0.019305	6.25635	9.67e-06	0.628073
L1000_LJP002_HS578T_24H	Characteristic direction	JNK-9L	Homo sapiens	HS578T	In Vitro	0.08 uM	24hr	0.019305	6.25635	9.67e-06	0.628073
L1000_LJP002_MDAMB231_24H	Characteristic direction	AZD-5438	Homo sapiens	MDAMB231	In Vitro	0.08 uM	24hr	0.019305	6.25635	9.67e-06	0.628073
L1000_MUC.CP002_MCF7_6H	Characteristic direction	CGS-15943	Homo sapiens	MCF7	In Vitro	20 uM	6hr	0.019305	6.25635	9.67e-06	0.628073
L1000_PCLB001_PC3_6H	Characteristic direction	Trichostatin-a	Homo sapiens	PC3	In Vitro	2.5 uM	6hr	0.019305	6.25635	9.67e-06	0.628073
DrugMatrix_Codelink	limma	Cerivastatin	Rattus norvegicus	kidney	In Vivo	limma combined	limma combined	0.0215686	1.84862	9.73e-06	0.9468
DrugMatrix_Affy	limma	Naproxen	Rattus norvegicus	kidney	In Vivo	134 mg/kg	3d	0.0232462	2.01857	9.76e-06	0.974011
DrugMatrix_Affy	limma	Cyproterone	Rattus norvegicus	liver	In Vivo	limma combined	limma combined	0.0204778	1.76598	9.78e-06	0.924969
L1000_BRAF001_A375_6H	Characteristic direction	Benzonatate	Homo sapiens	A375	In Vitro	10 uM	6hr	0.0191898	7.13073	9.84e-06	0.62129
L1000_CPC001_HA1E_6H	Characteristic direction	Azacyclonol	Homo sapiens	HA1E	In Vitro	10 uM	6hr	0.0191898	7.13073	9.84e-06	0.62129
L1000_CPC002_HA1E_6H	Characteristic direction	Aminopurvalanol-a	Homo sapiens	HA1E	In Vitro	10 uM	6hr	0.0191898	7.13073	9.84e-06	0.62129
L1000_CPC002_HCC515_6H	Characteristic direction	GW-441756	Homo sapiens	HCC515	In Vitro	10 uM	6hr	0.0191898	7.13073	9.84e-06	0.62129
L1000_CPC004_PC3_6H	Characteristic direction	Gedunin	Homo sapiens	PC3	In Vitro	10 uM	6hr	0.0191898	7.13073	9.84e-06	0.62129
L1000_CPC005_PC3_24H	Characteristic direction	Periplocymarin	Homo sapiens	PC3	In Vitro	10 uM	24hr	0.0191898	7.13073	9.84e-06	0.62129
L1000_CPC008_VCAP_6H	Characteristic direction	VU-0413243-1	Homo sapiens	VCAP	In Vitro	10 uM	6hr	0.0191898	7.13073	9.84e-06	0.62129
L1000_CPC010_PC3_6H	Characteristic direction	BRD-K93229693	Homo sapiens	PC3	In Vitro	10 uM	6hr	0.0191898	7.13073	9.84e-06	0.62129
L1000_CPC012_HT29_6H	Characteristic direction	BRD-A62200266	Homo sapiens	HT29	In Vitro	10 uM	6hr	0.0191898	7.13073	9.84e-06	0.62129
L1000_DOSBIO001_A375_24H	Characteristic direction	Geldanamycin	Homo sapiens	A375	In Vitro	0.37037 uM	24hr	0.0191898	7.13073	9.84e-06	0.62129
L1000_ERG003_VCAP_24H	Characteristic direction	Phenformin	Homo sapiens	VCAP	In Vitro	10 uM	24hr	0.0191898	7.13073	9.84e-06	0.62129
L1000_LJP001_MDAMB231_24H	Characteristic direction	MK-2206	Homo sapiens	MDAMB231	In Vitro	0.08 uM	24hr	0.0191898	7.13073	9.84e-06	0.62129
L1000_CPC007_MCF7_24H	Characteristic direction	BRD-K05326558	Homo sapiens	MCF7	In Vitro	10 uM	24hr	0.0192308	5.59081	9.86e-06	0.624142
L1000_CPC008_A549_6H	Characteristic direction	BRD-K95858622	Homo sapiens	A549	In Vitro	10 uM	6hr	0.0192308	5.59081	9.86e-06	0.624142
L1000_HOG001_MCF7_6H	Characteristic direction	Trichostatin-a	Homo sapiens	MCF7	In Vitro	3.33 uM	6hr	0.0192308	5.59081	9.86e-06	0.624142
TG-GATEs	limma	Wy-14643	Rattus norvegicus	liver	In Vivo Repeat	100 mg/kg	29d	0.0210064	1.80299	9.9e-06	0.936705
L1000_CPC001_PC3_24H	Characteristic direction	FPL-55712	Homo sapiens	PC3	In Vitro	10 uM	24hr	0.0192678	6.22923	1e-05	0.626124
L1000_CPC001_PC3_24H	Characteristic direction	AG-494	Homo sapiens	PC3	In Vitro	10 uM	24hr	0.0192678	6.22923	1e-05	0.626124
L1000_CPC002_VCAP_6H	Characteristic direction	SB-431542	Homo sapiens	VCAP	In Vitro	10 uM	6hr	0.0192678	6.22923	1e-05	0.626124
L1000_CPC003_HA1E_6H	Characteristic direction	Lasalocid	Homo sapiens	HA1E	In Vitro	10 uM	6hr	0.0192678	6.22923	1e-05	0.626124
L1000_CPC004_HA1E_6H	Characteristic direction	Estropipate	Homo sapiens	HA1E	In Vitro	10 uM	6hr	0.0192678	6.22923	1e-05	0.626124
L1000_CPC004_HA1E_6H	Characteristic direction	Indirubin	Homo sapiens	HA1E	In Vitro	10 uM	6hr	0.0192678	6.22923	1e-05	0.626124
L1000_CPC004_MCF7_6H	Characteristic direction	Desoxypeganine	Homo sapiens	MCF7	In Vitro	10 uM	6hr	0.0192678	6.22923	1e-05	0.626124
L1000_CPC004_PC3_24H	Characteristic direction	Gedunin	Homo sapiens	PC3	In Vitro	10 uM	24hr	0.0192678	6.22923	1e-05	0.626124
L1000_CPC004_VCAP_24H	Characteristic direction	Doxepin	Homo sapiens	VCAP	In Vitro	10 uM	24hr	0.0192678	6.22923	1e-05	0.626124
L1000_CPC005_PC3_24H	Characteristic direction	N6-cyclopentyladenosine	Homo sapiens	PC3	In Vitro	10 uM	24hr	0.0192678	6.22923	1e-05	0.626124
L1000_CPC006_RMUGS_6H	Characteristic direction	Perhexiline	Homo sapiens	RMUGS	In Vitro	10 uM	6hr	0.0192678	6.22923	1e-05	0.626124
L1000_CPC007_HA1E_24H	Characteristic direction	BRD-K83194053	Homo sapiens	HA1E	In Vitro	10 uM	24hr	0.0192678	6.22923	1e-05	0.626124
L1000_CPC007_HT29_24H	Characteristic direction	BRD-K15467014	Homo sapiens	HT29	In Vitro	10 uM	24hr	0.0192678	6.22923	1e-05	0.626124
L1000_CPC007_MCF7_24H	Characteristic direction	Wortmannin	Homo sapiens	MCF7	In Vitro	10 uM	24hr	0.0192678	6.22923	1e-05	0.626124
L1000_CPC007_PC3_6H	Characteristic direction	PSH-013	Homo sapiens	PC3	In Vitro	10 uM	6hr	0.0192678	6.22923	1e-05	0.626124
L1000_CPC010_HEPG2_6H	Characteristic direction	BRD-K53932786	Homo sapiens	HEPG2	In Vitro	10 uM	6hr	0.0192678	6.22923	1e-05	0.626124
L1000_CPC010_PC3_6H	Characteristic direction	Tibolone	Homo sapiens	PC3	In Vitro	10 uM	6hr	0.0192678	6.22923	1e-05	0.626124
L1000_CPC012_VCAP_24H	Characteristic direction	BRD-A30455275	Homo sapiens	VCAP	In Vitro	10 uM	24hr	0.0192678	6.22923	1e-05	0.626124
L1000_CPC012_VCAP_6H	Characteristic direction	BRD-A62200266	Homo sapiens	VCAP	In Vitro	10 uM	6hr	0.0192678	6.22923	1e-05	0.626124
L1000_CPC013_ASC_24H	Characteristic direction	Sorafenib	Homo sapiens	ASC	In Vitro	10 uM	24hr	0.0192678	6.22923	1e-05	0.626124
L1000_CPC013_MCF7_24H	Characteristic direction	BRD-K53331454	Homo sapiens	MCF7	In Vitro	10 uM	24hr	0.0192678	6.22923	1e-05	0.626124
L1000_CPC014_A549_6H	Characteristic direction	Canertinib	Homo sapiens	A549	In Vitro	10 uM	6hr	0.0192678	6.22923	1e-05	0.626124
L1000_CPC014_HA1E_6H	Characteristic direction	Sphingosine	Homo sapiens	HA1E	In Vitro	10 uM	6hr	0.0192678	6.22923	1e-05	0.626124
L1000_CPC014_PC3_24H	Characteristic direction	Androstenedione	Homo sapiens	PC3	In Vitro	10 uM	24hr	0.0192678	6.22923	1e-05	0.626124
L1000_CPC014_VCAP_24H	Characteristic direction	Ochratoxin-a	Homo sapiens	VCAP	In Vitro	10 uM	24hr	0.0192678	6.22923	1e-05	0.626124
L1000_CPC014_VCAP_24H	Characteristic direction	BRD-K48576794	Homo sapiens	VCAP	In Vitro	10 uM	24hr	0.0192678	6.22923	1e-05	0.626124
L1000_CPC020_HA1E_6H	Characteristic direction	Flecainide	Homo sapiens	HA1E	In Vitro	10 uM	6hr	0.0192678	6.22923	1e-05	0.626124
L1000_CPD001_MCF7_6H	Characteristic direction	Tremorine	Homo sapiens	MCF7	In Vitro	10 uM	6hr	0.0192678	6.22923	1e-05	0.626124
L1000_DOS045_HT29_24H	Characteristic direction	Geldanamycin	Homo sapiens	HT29	In Vitro	10 uM	24hr	0.0192678	6.22923	1e-05	0.626124
L1000_ERG003_VCAP_6H	Characteristic direction	BRD-K52904470	Homo sapiens	VCAP	In Vitro	30 uM	6hr	0.0192678	6.22923	1e-05	0.626124
L1000_ERG014_PC3_6H	Characteristic direction	Vorinostat	Homo sapiens	PC3	In Vitro	0.08 uM	6hr	0.0192678	6.22923	1e-05	0.626124
L1000_LJP001_SKBR3_24H	Characteristic direction	AZD-7762	Homo sapiens	SKBR3	In Vitro	10 uM	24hr	0.0192678	6.22923	1e-05	0.626124
L1000_LJP001_SKBR3_24H	Characteristic direction	ZSTK-474	Homo sapiens	SKBR3	In Vitro	0.4 uM	24hr	0.0192678	6.22923	1e-05	0.626124
L1000_LJP002_BT20_6H	Characteristic direction	XMD-885	Homo sapiens	BT20	In Vitro	10 uM	6hr	0.0192678	6.22923	1e-05	0.626124
L1000_LJP002_BT20_6H	Characteristic direction	PF-431396	Homo sapiens	BT20	In Vitro	10 uM	6hr	0.0192678	6.22923	1e-05	0.626124
L1000_LJP002_MCF10A_6H	Characteristic direction	Erlotinib	Homo sapiens	MCF10A	In Vitro	2 uM	6hr	0.0192678	6.22923	1e-05	0.626124
L1000_CPC006_A375_24H	Characteristic direction	ABT-737	Homo sapiens	A375	In Vitro	11.1 uM	24hr	0.0191972	5.57112	1.02e-05	0.622821
L1000_CPC006_A375_6H	Characteristic direction	ISOX	Homo sapiens	A375	In Vitro	10 uM	6hr	0.0191972	5.57112	1.02e-05	0.622821
L1000_HOG001_MCF7_24H	Characteristic direction	Tozasertib	Homo sapiens	MCF7	In Vitro	0.3704 uM	24hr	0.0191972	5.57112	1.02e-05	0.622821
L1000_ASG001_MCF7_6H	Characteristic direction	Geldanamycin	Homo sapiens	MCF7	In Vitro	0.4 uM	6hr	0.0191489	7.0917	1.03e-05	0.61918
L1000_CPC004_HA1E_6H	Characteristic direction	Sirolimus	Homo sapiens	HA1E	In Vitro	10 uM	6hr	0.0191489	7.0917	1.03e-05	0.61918
L1000_CPC004_HCC515_6H	Characteristic direction	Altrenogest	Homo sapiens	HCC515	In Vitro	10 uM	6hr	0.0191489	7.0917	1.03e-05	0.61918
L1000_CPC004_VCAP_24H	Characteristic direction	Rathyronine	Homo sapiens	VCAP	In Vitro	10 uM	24hr	0.0191489	7.0917	1.03e-05	0.61918
L1000_CPC005_VCAP_24H	Characteristic direction	Metrizamide	Homo sapiens	VCAP	In Vitro	10 uM	24hr	0.0191489	7.0917	1.03e-05	0.61918
L1000_CPC006_HT29_6H	Characteristic direction	RLM-2-12	Homo sapiens	HT29	In Vitro	10 uM	6hr	0.0191489	7.0917	1.03e-05	0.61918
L1000_CPC006_MCF7_24H	Characteristic direction	Arachidonyl-trifluoro-methane	Homo sapiens	MCF7	In Vitro	80 uM	24hr	0.0191489	7.0917	1.03e-05	0.61918
L1000_CPC009_PC3_24H	Characteristic direction	Etodolac	Homo sapiens	PC3	In Vitro	10 uM	24hr	0.0191489	7.0917	1.03e-05	0.61918
L1000_CPC011_A549_6H	Characteristic direction	Clarithromycin	Homo sapiens	A549	In Vitro	10 uM	6hr	0.0191489	7.0917	1.03e-05	0.61918
L1000_CPC012_PC3_24H	Characteristic direction	Alvocidib	Homo sapiens	PC3	In Vitro	10 uM	24hr	0.0191489	7.0917	1.03e-05	0.61918
L1000_CPC013_A375_6H	Characteristic direction	L-BSO	Homo sapiens	A375	In Vitro	10 uM	6hr	0.0191489	7.0917	1.03e-05	0.61918
L1000_CPC013_A549_24H	Characteristic direction	BRD-K06765193	Homo sapiens	A549	In Vitro	10 uM	24hr	0.0191489	7.0917	1.03e-05	0.61918
L1000_CPC013_ASC_24H	Characteristic direction	BRD-A14178283	Homo sapiens	ASC	In Vitro	10 uM	24hr	0.0191489	7.0917	1.03e-05	0.61918
L1000_CPC013_HEPG2_6H	Characteristic direction	S-206352	Homo sapiens	HEPG2	In Vitro	10 uM	6hr	0.0191489	7.0917	1.03e-05	0.61918
L1000_CPC013_VCAP_24H	Characteristic direction	Trichostatin-a	Homo sapiens	VCAP	In Vitro	10 uM	24hr	0.0191489	7.0917	1.03e-05	0.61918
L1000_CPC014_MCF7_24H	Characteristic direction	TTNPB	Homo sapiens	MCF7	In Vitro	10 uM	24hr	0.0191489	7.0917	1.03e-05	0.61918
L1000_CPC020_VCAP_24H	Characteristic direction	Meclofenamic-acid	Homo sapiens	VCAP	In Vitro	10 uM	24hr	0.0191489	7.0917	1.03e-05	0.61918
L1000_DOS025_VCAP_24H	Characteristic direction	Wortmannin	Homo sapiens	VCAP	In Vitro	10 uM	24hr	0.0191489	7.0917	1.03e-05	0.61918
L1000_DOS025_VCAP_24H	Characteristic direction	Vorinostat	Homo sapiens	VCAP	In Vitro	10 uM	24hr	0.0191489	7.0917	1.03e-05	0.61918
L1000_HDAC002_MCF7_24H	Characteristic direction	Panobinostat	Homo sapiens	MCF7	In Vitro	0.078125 uM	24hr	0.0191489	7.0917	1.03e-05	0.61918
L1000_HDAC002_PC3_6H	Characteristic direction	Panobinostat	Homo sapiens	PC3	In Vitro	0.3125 uM	6hr	0.0191489	7.0917	1.03e-05	0.61918
L1000_HOG001_MCF7_24H	Characteristic direction	AM-580	Homo sapiens	MCF7	In Vitro	0.0412 uM	24hr	0.0191489	7.0917	1.03e-05	0.61918
L1000_HOG002_A549_24H	Characteristic direction	COT-10b	Homo sapiens	A549	In Vitro	0.4111 uM	24hr	0.0191489	7.0917	1.03e-05	0.61918
L1000_LJP002_MDAMB231_24H	Characteristic direction	XMD-885	Homo sapiens	MDAMB231	In Vitro	10 uM	24hr	0.0191489	7.0917	1.03e-05	0.61918
L1000_NMH002_NEU_6H	Characteristic direction	Staurosporine	Homo sapiens	NEU	In Vitro	10 uM	6hr	0.0191489	7.0917	1.03e-05	0.61918
DrugMatrix_Affy	limma	Estriol	Rattus norvegicus	liver	In Vivo	313 mg/kg	5d	0.0213447	1.82895	1.03e-05	0.942364
L1000_ERG005_VCAP_48H	Characteristic direction	Thioridazine	Homo sapiens	VCAP	In Vitro	1 uM	2d	0.0188235	8.33663	1.03e-05	0.600425
TG-GATEs	limma	Nitrofurantoin	Rattus norvegicus	liver	In Vitro	125 uM	24hr	0.0198127	1.72546	1.04e-05	0.910507
L1000_ASG001_MCF7_24H	Characteristic direction	Valproic-acid	Homo sapiens	MCF7	In Vitro	10 uM	24hr	0.0192308	6.20234	1.04e-05	0.624142
L1000_BRAF001_A375_24H	Characteristic direction	PLX-4720	Homo sapiens	A375	In Vitro	0.15625 uM	24hr	0.0192308	6.20234	1.04e-05	0.624142
L1000_CPC001_HA1E_24H	Characteristic direction	Olvanil	Homo sapiens	HA1E	In Vitro	10 uM	24hr	0.0192308	6.20234	1.04e-05	0.624142
L1000_CPC001_VCAP_6H	Characteristic direction	H-89	Homo sapiens	VCAP	In Vitro	10 uM	6hr	0.0192308	6.20234	1.04e-05	0.624142
L1000_CPC002_HCC515_24H	Characteristic direction	Triciribine	Homo sapiens	HCC515	In Vitro	10 uM	24hr	0.0192308	6.20234	1.04e-05	0.624142
L1000_CPC003_HCC515_24H	Characteristic direction	Salmeterol	Homo sapiens	HCC515	In Vitro	10 uM	24hr	0.0192308	6.20234	1.04e-05	0.624142
L1000_CPC004_HA1E_6H	Characteristic direction	Ketorolac	Homo sapiens	HA1E	In Vitro	10 uM	6hr	0.0192308	6.20234	1.04e-05	0.624142
L1000_CPC004_HCC515_6H	Characteristic direction	Toremifene	Homo sapiens	HCC515	In Vitro	10 uM	6hr	0.0192308	6.20234	1.04e-05	0.624142
L1000_CPC004_PC3_6H	Characteristic direction	Icilin	Homo sapiens	PC3	In Vitro	10 uM	6hr	0.0192308	6.20234	1.04e-05	0.624142
L1000_CPC005_A375_24H	Characteristic direction	Triamcinolone	Homo sapiens	A375	In Vitro	10 uM	24hr	0.0192308	6.20234	1.04e-05	0.624142
L1000_CPC005_A375_24H	Characteristic direction	Tyrphostin-AG-527	Homo sapiens	A375	In Vitro	10 uM	24hr	0.0192308	6.20234	1.04e-05	0.624142
L1000_CPC005_HT29_6H	Characteristic direction	BVT-948	Homo sapiens	HT29	In Vitro	10 uM	6hr	0.0192308	6.20234	1.04e-05	0.624142
L1000_CPC005_MCF7_6H	Characteristic direction	Cyclopiazonic-acid	Homo sapiens	MCF7	In Vitro	10 uM	6hr	0.0192308	6.20234	1.04e-05	0.624142
L1000_CPC005_MCF7_6H	Characteristic direction	Estrone	Homo sapiens	MCF7	In Vitro	10 uM	6hr	0.0192308	6.20234	1.04e-05	0.624142
L1000_CPC005_PC3_6H	Characteristic direction	Letrozole	Homo sapiens	PC3	In Vitro	10 uM	6hr	0.0192308	6.20234	1.04e-05	0.624142
L1000_CPC005_VCAP_24H	Characteristic direction	SB-206553	Homo sapiens	VCAP	In Vitro	10 uM	24hr	0.0192308	6.20234	1.04e-05	0.624142
L1000_CPC007_A375_6H	Characteristic direction	BRD-K63770300	Homo sapiens	A375	In Vitro	10 uM	6hr	0.0192308	6.20234	1.04e-05	0.624142
L1000_CPC007_VCAP_6H	Characteristic direction	BRD-K32580836	Homo sapiens	VCAP	In Vitro	10 uM	6hr	0.0192308	6.20234	1.04e-05	0.624142
L1000_CPC009_MCF7_24H	Characteristic direction	BRD-K65148867	Homo sapiens	MCF7	In Vitro	10 uM	24hr	0.0192308	6.20234	1.04e-05	0.624142
L1000_CPC009_PC3_24H	Characteristic direction	Thiothixene	Homo sapiens	PC3	In Vitro	10 uM	24hr	0.0192308	6.20234	1.04e-05	0.624142
L1000_CPC010_A549_24H	Characteristic direction	Trichostatin-a	Homo sapiens	A549	In Vitro	10 uM	24hr	0.0192308	6.20234	1.04e-05	0.624142
L1000_CPC010_MCF7_24H	Characteristic direction	BRD-A36275421	Homo sapiens	MCF7	In Vitro	10 uM	24hr	0.0192308	6.20234	1.04e-05	0.624142
L1000_CPC010_VCAP_6H	Characteristic direction	BRD-K06765193	Homo sapiens	VCAP	In Vitro	10 uM	6hr	0.0192308	6.20234	1.04e-05	0.624142
L1000_CPC011_A549_24H	Characteristic direction	Quetiapine	Homo sapiens	A549	In Vitro	10 uM	24hr	0.0192308	6.20234	1.04e-05	0.624142
L1000_CPC012_HCC515_6H	Characteristic direction	BAS-00594560	Homo sapiens	HCC515	In Vitro	10 uM	6hr	0.0192308	6.20234	1.04e-05	0.624142
L1000_CPC012_MCF7_24H	Characteristic direction	BRD-K75329208	Homo sapiens	MCF7	In Vitro	10 uM	24hr	0.0192308	6.20234	1.04e-05	0.624142
L1000_CPC012_MCF7_6H	Characteristic direction	BRD-A04172077	Homo sapiens	MCF7	In Vitro	10 uM	6hr	0.0192308	6.20234	1.04e-05	0.624142
L1000_CPC012_SKB_24H	Characteristic direction	BRD-K09977233	Homo sapiens	SKB	In Vitro	10 uM	24hr	0.0192308	6.20234	1.04e-05	0.624142
L1000_CPC013_HT29_6H	Characteristic direction	PD-173074	Homo sapiens	HT29	In Vitro	10 uM	6hr	0.0192308	6.20234	1.04e-05	0.624142
L1000_CPC013_VCAP_24H	Characteristic direction	Amonafide	Homo sapiens	VCAP	In Vitro	10 uM	24hr	0.0192308	6.20234	1.04e-05	0.624142
L1000_CPC014_A549_6H	Characteristic direction	Thiostrepton	Homo sapiens	A549	In Vitro	10 uM	6hr	0.0192308	6.20234	1.04e-05	0.624142
L1000_CPC014_A549_6H	Characteristic direction	Acitretin	Homo sapiens	A549	In Vitro	10 uM	6hr	0.0192308	6.20234	1.04e-05	0.624142
L1000_CPC014_HT29_6H	Characteristic direction	Elvitegravir	Homo sapiens	HT29	In Vitro	10 uM	6hr	0.0192308	6.20234	1.04e-05	0.624142
L1000_CPC020_HA1E_6H	Characteristic direction	Digoxin	Homo sapiens	HA1E	In Vitro	10 uM	6hr	0.0192308	6.20234	1.04e-05	0.624142
L1000_DOS019_VCAP_24H	Characteristic direction	Genistein	Homo sapiens	VCAP	In Vitro	10 uM	24hr	0.0192308	6.20234	1.04e-05	0.624142
L1000_DOS022_VCAP_24H	Characteristic direction	Thioridazine	Homo sapiens	VCAP	In Vitro	10 uM	24hr	0.0192308	6.20234	1.04e-05	0.624142
L1000_DOS046_PC3_24H	Characteristic direction	Vorinostat	Homo sapiens	PC3	In Vitro	0.5 uM	24hr	0.0192308	6.20234	1.04e-05	0.624142
L1000_ERG005_VCAP_48H	Characteristic direction	Tretinoin	Homo sapiens	VCAP	In Vitro	20 uM	2d	0.0192308	6.20234	1.04e-05	0.624142
L1000_ERG012_VCAP_6H	Characteristic direction	Vorinostat	Homo sapiens	VCAP	In Vitro	2 uM	6hr	0.0192308	6.20234	1.04e-05	0.624142
L1000_HOG001_A549_24H	Characteristic direction	Triptolide	Homo sapiens	A549	In Vitro	0.013 uM	24hr	0.0192308	6.20234	1.04e-05	0.624142
L1000_LJP001_BT20_24H	Characteristic direction	Torin-1	Homo sapiens	BT20	In Vitro	0.4 uM	24hr	0.0192308	6.20234	1.04e-05	0.624142
L1000_LJP001_BT20_6H	Characteristic direction	ZSTK-474	Homo sapiens	BT20	In Vitro	2 uM	6hr	0.0192308	6.20234	1.04e-05	0.624142
L1000_LJP001_MCF10A_6H	Characteristic direction	Tivozanib	Homo sapiens	MCF10A	In Vitro	0.08 uM	6hr	0.0192308	6.20234	1.04e-05	0.624142
L1000_LJP001_MDAMB231_24H	Characteristic direction	KIN001-244	Homo sapiens	MDAMB231	In Vitro	0.4 uM	24hr	0.0192308	6.20234	1.04e-05	0.624142
L1000_LJP001_SKBR3_24H	Characteristic direction	PF-562271	Homo sapiens	SKBR3	In Vitro	2 uM	24hr	0.0192308	6.20234	1.04e-05	0.624142
L1000_LJP002_BT20_6H	Characteristic direction	GSK-2126458	Homo sapiens	BT20	In Vitro	0.4 uM	6hr	0.0192308	6.20234	1.04e-05	0.624142
L1000_LJP002_HS578T_24H	Characteristic direction	GSK-1059615	Homo sapiens	HS578T	In Vitro	2 uM	24hr	0.0192308	6.20234	1.04e-05	0.624142
L1000_LJP002_HS578T_24H	Characteristic direction	AZD-8330	Homo sapiens	HS578T	In Vitro	10 uM	24hr	0.0192308	6.20234	1.04e-05	0.624142
L1000_MUC.CP004_MCF7_6H	Characteristic direction	CGS-15943	Homo sapiens	MCF7	In Vitro	40 uM	6hr	0.0192308	6.20234	1.04e-05	0.624142
L1000_RAD001_A549_6H	Characteristic direction	Temozolomide	Homo sapiens	A549	In Vitro	0.0046 uM	6hr	0.0192308	6.20234	1.04e-05	0.624142
TG-GATEs	limma	Cycloheximide	Rattus norvegicus	liver	In Vitro	20 uM	24hr	0.0183365	1.68426	1.04e-05	0.869498
L1000_CPC001_HCC515_24H	Characteristic direction	T-98475	Homo sapiens	HCC515	In Vitro	10 uM	24hr	0.0191638	5.55158	1.05e-05	0.620968
L1000_CPC001_PC3_24H	Characteristic direction	Tyrphostin-AG-494	Homo sapiens	PC3	In Vitro	10 uM	24hr	0.0191638	5.55158	1.05e-05	0.620968
L1000_CPC004_VCAP_24H	Characteristic direction	Alclometasone	Homo sapiens	VCAP	In Vitro	10 uM	24hr	0.0191638	5.55158	1.05e-05	0.620968
L1000_CPC006_SW620_6H	Characteristic direction	Phenethyl-isothiocyanate	Homo sapiens	SW620	In Vitro	10 uM	6hr	0.0191638	5.55158	1.05e-05	0.620968
L1000_DOSBIO001_HT29_24H	Characteristic direction	Vorinostat	Homo sapiens	HT29	In Vitro	3.33333 uM	24hr	0.0191638	5.55158	1.05e-05	0.620968
L1000_LJP001_MCF7_6H	Characteristic direction	OSI-027	Homo sapiens	MCF7	In Vitro	2 uM	6hr	0.0191638	5.55158	1.05e-05	0.620968
TG-GATEs	limma	Imipramine	Rattus norvegicus	kidney	In Vivo Single	limma combined	limma combined	0.0202511	1.74978	1.05e-05	0.919869
DrugMatrix_Codelink	limma	Thioguanine	Rattus norvegicus	bone marrow	In Vivo	24 mg/kg	5d	0.0255864	2.38032	1.05e-05	0.990289
L1000_CPC004_VCAP_24H	Characteristic direction	Rosuvastatin	Homo sapiens	VCAP	In Vitro	10 uM	24hr	0.0191083	7.0531	1.07e-05	0.617214
L1000_CPC005_A549_24H	Characteristic direction	Daphnetin	Homo sapiens	A549	In Vitro	10 uM	24hr	0.0191083	7.0531	1.07e-05	0.617214
L1000_CPC005_HA1E_24H	Characteristic direction	Daphnetin	Homo sapiens	HA1E	In Vitro	10 uM	24hr	0.0191083	7.0531	1.07e-05	0.617214
L1000_CPC005_HT29_24H	Characteristic direction	FG-7142	Homo sapiens	HT29	In Vitro	10 uM	24hr	0.0191083	7.0531	1.07e-05	0.617214
L1000_CPC005_PC3_24H	Characteristic direction	ICI-204448	Homo sapiens	PC3	In Vitro	10 uM	24hr	0.0191083	7.0531	1.07e-05	0.617214
L1000_CPC006_A549_6H	Characteristic direction	Fluspirilene	Homo sapiens	A549	In Vitro	4.21 uM	6hr	0.0191083	7.0531	1.07e-05	0.617214
L1000_CPC006_HCC515_24H	Characteristic direction	Elesclomol	Homo sapiens	HCC515	In Vitro	10 uM	24hr	0.0191083	7.0531	1.07e-05	0.617214
L1000_CPC006_HT29_6H	Characteristic direction	SB-225002	Homo sapiens	HT29	In Vitro	11.1 uM	6hr	0.0191083	7.0531	1.07e-05	0.617214
L1000_CPC006_PC3_6H	Characteristic direction	FGIN-1-27	Homo sapiens	PC3	In Vitro	10 uM	6hr	0.0191083	7.0531	1.07e-05	0.617214
L1000_CPC007_HT29_24H	Characteristic direction	BRD-A64850503	Homo sapiens	HT29	In Vitro	10 uM	24hr	0.0191083	7.0531	1.07e-05	0.617214
L1000_CPC008_HCC515_6H	Characteristic direction	BRD-K35046132	Homo sapiens	HCC515	In Vitro	10 uM	6hr	0.0191083	7.0531	1.07e-05	0.617214
L1000_CPC008_PC3_6H	Characteristic direction	BRD-K77681376	Homo sapiens	PC3	In Vitro	10 uM	6hr	0.0191083	7.0531	1.07e-05	0.617214
L1000_CPC011_PC3_24H	Characteristic direction	Actarit	Homo sapiens	PC3	In Vitro	10 uM	24hr	0.0191083	7.0531	1.07e-05	0.617214
L1000_CPC012_ASC_24H	Characteristic direction	Fludarabine	Homo sapiens	ASC	In Vitro	10 uM	24hr	0.0191083	7.0531	1.07e-05	0.617214
L1000_CPC012_HT29_6H	Characteristic direction	BRD-K10484463	Homo sapiens	HT29	In Vitro	10 uM	6hr	0.0191083	7.0531	1.07e-05	0.617214
L1000_CPC012_HT29_6H	Characteristic direction	BRD-K66224104	Homo sapiens	HT29	In Vitro	10 uM	6hr	0.0191083	7.0531	1.07e-05	0.617214
L1000_CPC013_PC3_24H	Characteristic direction	KM-01366	Homo sapiens	PC3	In Vitro	10 uM	24hr	0.0191083	7.0531	1.07e-05	0.617214
L1000_CPC014_A549_24H	Characteristic direction	WYE-125132	Homo sapiens	A549	In Vitro	10 uM	24hr	0.0191083	7.0531	1.07e-05	0.617214
L1000_CPC014_A549_24H	Characteristic direction	BRD-K83691318	Homo sapiens	A549	In Vitro	10 uM	24hr	0.0191083	7.0531	1.07e-05	0.617214
L1000_DOSBIO002_A375_24H	Characteristic direction	Geldanamycin	Homo sapiens	A375	In Vitro	3.33333 uM	24hr	0.0191083	7.0531	1.07e-05	0.617214
L1000_LJP001_HS578T_6H	Characteristic direction	QL-XII-47	Homo sapiens	HS578T	In Vitro	10 uM	6hr	0.0191083	7.0531	1.07e-05	0.617214
L1000_LJP001_MCF10A_6H	Characteristic direction	KIN001-055	Homo sapiens	MCF10A	In Vitro	10 uM	6hr	0.0191083	7.0531	1.07e-05	0.617214
L1000_LJP002_MDAMB231_24H	Characteristic direction	Y-27632	Homo sapiens	MDAMB231	In Vitro	0.4 uM	24hr	0.0191083	7.0531	1.07e-05	0.617214
L1000_LJP002_SKBR3_24H	Characteristic direction	Olaparib	Homo sapiens	SKBR3	In Vitro	0.4 uM	24hr	0.0191083	7.0531	1.07e-05	0.617214
L1000_PRISM001_A375_24H	Characteristic direction	Tozasertib	Homo sapiens	A375	In Vitro	1.25 uM	24hr	0.0191083	7.0531	1.07e-05	0.617214
L1000_CPC001_HA1E_6H	Characteristic direction	Sarmentogenin	Homo sapiens	HA1E	In Vitro	10 uM	6hr	0.0191939	6.17568	1.08e-05	0.622128
L1000_CPC001_PC3_24H	Characteristic direction	Isoflupredone	Homo sapiens	PC3	In Vitro	10 uM	24hr	0.0191939	6.17568	1.08e-05	0.622128
L1000_CPC002_PC3_6H	Characteristic direction	Rosiglitazone	Homo sapiens	PC3	In Vitro	10 uM	6hr	0.0191939	6.17568	1.08e-05	0.622128
L1000_CPC003_HA1E_6H	Characteristic direction	LY-16350	Homo sapiens	HA1E	In Vitro	10 uM	6hr	0.0191939	6.17568	1.08e-05	0.622128
L1000_CPC003_PC3_24H	Characteristic direction	LE-135	Homo sapiens	PC3	In Vitro	10 uM	24hr	0.0191939	6.17568	1.08e-05	0.622128
L1000_CPC004_HEPG2_6H	Characteristic direction	Sappanone-a	Homo sapiens	HEPG2	In Vitro	10 uM	6hr	0.0191939	6.17568	1.08e-05	0.622128
L1000_CPC005_A375_6H	Characteristic direction	Lasalocid	Homo sapiens	A375	In Vitro	10 uM	6hr	0.0191939	6.17568	1.08e-05	0.622128
L1000_CPC005_HA1E_24H	Characteristic direction	Triprolidine	Homo sapiens	HA1E	In Vitro	10 uM	24hr	0.0191939	6.17568	1.08e-05	0.622128
L1000_CPC005_HT29_24H	Characteristic direction	MAZ-51	Homo sapiens	HT29	In Vitro	10 uM	24hr	0.0191939	6.17568	1.08e-05	0.622128
L1000_CPC005_PC3_24H	Characteristic direction	GW-5074	Homo sapiens	PC3	In Vitro	10 uM	24hr	0.0191939	6.17568	1.08e-05	0.622128
L1000_CPC006_A375_24H	Characteristic direction	Vorinostat	Homo sapiens	A375	In Vitro	10 uM	24hr	0.0191939	6.17568	1.08e-05	0.622128
L1000_CPC006_A375_6H	Characteristic direction	Nutlin-3	Homo sapiens	A375	In Vitro	44.4 uM	6hr	0.0191939	6.17568	1.08e-05	0.622128
L1000_CPC006_HCC515_6H	Characteristic direction	Rottlerin	Homo sapiens	HCC515	In Vitro	9.68 uM	6hr	0.0191939	6.17568	1.08e-05	0.622128
L1000_CPC006_MCF7_24H	Characteristic direction	PAC-1	Homo sapiens	MCF7	In Vitro	10 uM	24hr	0.0191939	6.17568	1.08e-05	0.622128
L1000_CPC006_VCAP_6H	Characteristic direction	Elesclomol	Homo sapiens	VCAP	In Vitro	10 uM	6hr	0.0191939	6.17568	1.08e-05	0.622128
L1000_CPC007_A375_24H	Characteristic direction	BRD-K79235952	Homo sapiens	A375	In Vitro	10 uM	24hr	0.0191939	6.17568	1.08e-05	0.622128
L1000_CPC007_MCF7_6H	Characteristic direction	Vorinostat	Homo sapiens	MCF7	In Vitro	10 uM	6hr	0.0191939	6.17568	1.08e-05	0.622128
L1000_CPC008_A549_6H	Characteristic direction	BRD-K23165181	Homo sapiens	A549	In Vitro	10 uM	6hr	0.0191939	6.17568	1.08e-05	0.622128
L1000_CPC008_MCF7_24H	Characteristic direction	BRD-K88707333	Homo sapiens	MCF7	In Vitro	10 uM	24hr	0.0191939	6.17568	1.08e-05	0.622128
L1000_CPC008_VCAP_24H	Characteristic direction	BRD-K26906367	Homo sapiens	VCAP	In Vitro	10 uM	24hr	0.0191939	6.17568	1.08e-05	0.622128
L1000_CPC013_A549_6H	Characteristic direction	GSK-461364	Homo sapiens	A549	In Vitro	10 uM	6hr	0.0191939	6.17568	1.08e-05	0.622128
L1000_CPC013_HA1E_6H	Characteristic direction	Daunorubicin	Homo sapiens	HA1E	In Vitro	10 uM	6hr	0.0191939	6.17568	1.08e-05	0.622128
L1000_CPC013_HCC515_6H	Characteristic direction	BRD-A96272097	Homo sapiens	HCC515	In Vitro	10 uM	6hr	0.0191939	6.17568	1.08e-05	0.622128
L1000_CPC014_PC3_6H	Characteristic direction	Androstenedione	Homo sapiens	PC3	In Vitro	10 uM	6hr	0.0191939	6.17568	1.08e-05	0.622128
L1000_CPC017_MCF7_6H	Characteristic direction	Trichostatin-a	Homo sapiens	MCF7	In Vitro	10 uM	6hr	0.0191939	6.17568	1.08e-05	0.622128
L1000_CPC020_MCF7_6H	Characteristic direction	Medroxyprogesterone	Homo sapiens	MCF7	In Vitro	10 uM	6hr	0.0191939	6.17568	1.08e-05	0.622128
L1000_CPD002_MCF7_6H	Characteristic direction	Trioxsalen	Homo sapiens	MCF7	In Vitro	10 uM	6hr	0.0191939	6.17568	1.08e-05	0.622128
L1000_DOS023_VCAP_6H	Characteristic direction	Trichostatin-a	Homo sapiens	VCAP	In Vitro	10 uM	6hr	0.0191939	6.17568	1.08e-05	0.622128
L1000_DOS030_VCAP_6H	Characteristic direction	Vorinostat	Homo sapiens	VCAP	In Vitro	10 uM	6hr	0.0191939	6.17568	1.08e-05	0.622128
L1000_DOS047_MCF7_24H	Characteristic direction	Trichostatin-a	Homo sapiens	MCF7	In Vitro	10 uM	24hr	0.0191939	6.17568	1.08e-05	0.622128
L1000_HOG001_MCF7_24H	Characteristic direction	Triptolide	Homo sapiens	MCF7	In Vitro	0.013 uM	24hr	0.0191939	6.17568	1.08e-05	0.622128
L1000_HOG002_A549_6H	Characteristic direction	LY-294002	Homo sapiens	A549	In Vitro	10 uM	6hr	0.0191939	6.17568	1.08e-05	0.622128
L1000_HOG002_MCF7_6H	Characteristic direction	Doxorubicin	Homo sapiens	MCF7	In Vitro	1.11 uM	6hr	0.0191939	6.17568	1.08e-05	0.622128
L1000_LJP001_MCF10A_24H	Characteristic direction	Tozasertib	Homo sapiens	MCF10A	In Vitro	10 uM	24hr	0.0191939	6.17568	1.08e-05	0.622128
L1000_LJP001_MCF7_24H	Characteristic direction	SB-590885	Homo sapiens	MCF7	In Vitro	2 uM	24hr	0.0191939	6.17568	1.08e-05	0.622128
L1000_LJP001_MDAMB231_6H	Characteristic direction	WYE-125132	Homo sapiens	MDAMB231	In Vitro	10 uM	6hr	0.0191939	6.17568	1.08e-05	0.622128
L1000_LJP002_HS578T_24H	Characteristic direction	Pelitinib	Homo sapiens	HS578T	In Vitro	2 uM	24hr	0.0191939	6.17568	1.08e-05	0.622128
L1000_LJP002_MDAMB231_6H	Characteristic direction	XMD-892	Homo sapiens	MDAMB231	In Vitro	10 uM	6hr	0.0191939	6.17568	1.08e-05	0.622128
L1000_LJP002_SKBR3_6H	Characteristic direction	Celastrol	Homo sapiens	SKBR3	In Vitro	10 uM	6hr	0.0191939	6.17568	1.08e-05	0.622128
L1000_NMH002_NEU_6H	Characteristic direction	Tretinoin	Homo sapiens	NEU	In Vitro	10 uM	6hr	0.0191939	6.17568	1.08e-05	0.622128
TG-GATEs	limma	Valproic	Rattus norvegicus	liver	In Vitro	2000 uM	24hr	0.0202869	1.75131	1.08e-05	0.920707
L1000_BRAF001_A375_24H	Characteristic direction	Triflupromazine	Homo sapiens	A375	In Vitro	10 uM	24hr	0.0191304	5.53217	1.08e-05	0.618696
L1000_CPC005_A375_6H	Characteristic direction	BVT-948	Homo sapiens	A375	In Vitro	10 uM	6hr	0.0191304	5.53217	1.08e-05	0.618696
L1000_CPC006_HCT116_6H	Characteristic direction	CHEMBL-1222381	Homo sapiens	HCT116	In Vitro	80 uM	6hr	0.0191304	5.53217	1.08e-05	0.618696
TG-GATEs	limma	Ibuprofen	Rattus norvegicus	liver	In Vivo Repeat	200 mg/kg	15d	0.0254121	2.3478	1.09e-05	0.989451
L1000_CPC005_PC3_24H	Characteristic direction	FG-7142	Homo sapiens	PC3	In Vitro	10 uM	24hr	0.0187793	8.27542	1.09e-05	0.598782
DrugMatrix_Codelink	limma	Cisplatin	Rattus norvegicus	liver	In Vivo	limma combined	limma combined	0.0256975	2.40619	1.09e-05	0.990918
GSE64102	Characteristic direction	Dabrafenib	Mus musculus	immune system	PharmOmics meta	PharmOmics meta	PharmOmics meta	0.0211039	4.66576	1.1e-05	0.897674
GSE35206	Characteristic direction	Fulvestrant	Mus musculus	breast	PharmOmics meta	PharmOmics meta	PharmOmics meta	0.0211039	4.66576	1.1e-05	0.897674
GSE97240	Characteristic direction	Troglitazone	Mus musculus	liver	PharmOmics meta	PharmOmics meta	PharmOmics meta	0.0211039	4.66576	1.1e-05	0.897674
DrugMatrix_Codelink	limma	Pramoxine	Rattus norvegicus	liver	In Vivo	limma combined	limma combined	0.0261438	2.50959	1.1e-05	0.991966
L1000_CPC001_HA1E_6H	Characteristic direction	Cucurbitacin-i	Homo sapiens	HA1E	In Vitro	10 uM	6hr	0.0190678	7.01492	1.11e-05	0.615071
L1000_CPC001_HCC515_24H	Characteristic direction	Pirfenidone	Homo sapiens	HCC515	In Vitro	10 uM	24hr	0.0190678	7.01492	1.11e-05	0.615071
L1000_CPC001_PC3_24H	Characteristic direction	Ryuvidine	Homo sapiens	PC3	In Vitro	10 uM	24hr	0.0190678	7.01492	1.11e-05	0.615071
L1000_CPC002_HA1E_6H	Characteristic direction	Pheniramine	Homo sapiens	HA1E	In Vitro	10 uM	6hr	0.0190678	7.01492	1.11e-05	0.615071
L1000_CPC003_HA1E_6H	Characteristic direction	Fluperlapine	Homo sapiens	HA1E	In Vitro	10 uM	6hr	0.0190678	7.01492	1.11e-05	0.615071
L1000_CPC004_VCAP_6H	Characteristic direction	Desipramine	Homo sapiens	VCAP	In Vitro	10 uM	6hr	0.0190678	7.01492	1.11e-05	0.615071
L1000_CPC005_A375_24H	Characteristic direction	Spiroxatrine	Homo sapiens	A375	In Vitro	10 uM	24hr	0.0190678	7.01492	1.11e-05	0.615071
L1000_CPC006_HA1E_6H	Characteristic direction	AKT-inhibitor-1-2	Homo sapiens	HA1E	In Vitro	9.1 uM	6hr	0.0190678	7.01492	1.11e-05	0.615071
L1000_CPC006_HCC515_24H	Characteristic direction	BRD-K84924563	Homo sapiens	HCC515	In Vitro	40 uM	24hr	0.0190678	7.01492	1.11e-05	0.615071
L1000_CPC006_HEPG2_6H	Characteristic direction	RO-28-1675	Homo sapiens	HEPG2	In Vitro	160 uM	6hr	0.0190678	7.01492	1.11e-05	0.615071
L1000_CPC006_MCF7_6H	Characteristic direction	Teniposide	Homo sapiens	MCF7	In Vitro	1.25 uM	6hr	0.0190678	7.01492	1.11e-05	0.615071
L1000_CPC006_T3M10_6H	Characteristic direction	Curcumin	Homo sapiens	T3M10	In Vitro	48 uM	6hr	0.0190678	7.01492	1.11e-05	0.615071
L1000_CPC006_THP1_6H	Characteristic direction	AR-C133057XX	Homo sapiens	THP1	In Vitro	11.1 uM	6hr	0.0190678	7.01492	1.11e-05	0.615071
L1000_CPC007_HA1E_6H	Characteristic direction	BRD-A72069525	Homo sapiens	HA1E	In Vitro	10 uM	6hr	0.0190678	7.01492	1.11e-05	0.615071
L1000_CPC007_MCF7_24H	Characteristic direction	BRD-K77690805	Homo sapiens	MCF7	In Vitro	10 uM	24hr	0.0190678	7.01492	1.11e-05	0.615071
L1000_CPC008_HT29_6H	Characteristic direction	BRD-K87726525	Homo sapiens	HT29	In Vitro	10 uM	6hr	0.0190678	7.01492	1.11e-05	0.615071
L1000_CPC010_MCF7_24H	Characteristic direction	RU-24969	Homo sapiens	MCF7	In Vitro	10 uM	24hr	0.0190678	7.01492	1.11e-05	0.615071
L1000_CPC011_PC3_24H	Characteristic direction	BRD-K09295900	Homo sapiens	PC3	In Vitro	10 uM	24hr	0.0190678	7.01492	1.11e-05	0.615071
L1000_CPC011_PC3_24H	Characteristic direction	Ethinylestradiol	Homo sapiens	PC3	In Vitro	10 uM	24hr	0.0190678	7.01492	1.11e-05	0.615071
L1000_CPC011_VCAP_6H	Characteristic direction	Flucytosine	Homo sapiens	VCAP	In Vitro	10 uM	6hr	0.0190678	7.01492	1.11e-05	0.615071
L1000_CPC012_VCAP_6H	Characteristic direction	BRD-K47703442	Homo sapiens	VCAP	In Vitro	10 uM	6hr	0.0190678	7.01492	1.11e-05	0.615071
L1000_CPC013_HEPG2_6H	Characteristic direction	BRD-K29622226	Homo sapiens	HEPG2	In Vitro	10 uM	6hr	0.0190678	7.01492	1.11e-05	0.615071
L1000_CPC013_HT29_6H	Characteristic direction	ZM-447439	Homo sapiens	HT29	In Vitro	10 uM	6hr	0.0190678	7.01492	1.11e-05	0.615071
L1000_CPC013_VCAP_24H	Characteristic direction	Belinostat	Homo sapiens	VCAP	In Vitro	10 uM	24hr	0.0190678	7.01492	1.11e-05	0.615071
L1000_CPC014_HEPG2_6H	Characteristic direction	PHA-793887	Homo sapiens	HEPG2	In Vitro	10 uM	6hr	0.0190678	7.01492	1.11e-05	0.615071
L1000_CPC014_PC3_24H	Characteristic direction	Mirin	Homo sapiens	PC3	In Vitro	10 uM	24hr	0.0190678	7.01492	1.11e-05	0.615071
L1000_CPD003_PC3_24H	Characteristic direction	Chlorambucil	Homo sapiens	PC3	In Vitro	10 uM	24hr	0.0190678	7.01492	1.11e-05	0.615071
L1000_DOS017_VCAP_6H	Characteristic direction	Withaferin-a	Homo sapiens	VCAP	In Vitro	10 uM	6hr	0.0190678	7.01492	1.11e-05	0.615071
L1000_LJP001_BT20_6H	Characteristic direction	CP-724714	Homo sapiens	BT20	In Vitro	10 uM	6hr	0.0190678	7.01492	1.11e-05	0.615071
L1000_LJP001_SKBR3_6H	Characteristic direction	Palbociclib	Homo sapiens	SKBR3	In Vitro	0.4 uM	6hr	0.0190678	7.01492	1.11e-05	0.615071
L1000_MUC.CP004_MCF7_24H	Characteristic direction	Nocodazole	Homo sapiens	MCF7	In Vitro	0.3704 uM	24hr	0.0190678	7.01492	1.11e-05	0.615071
L1000_NMH002_NEU.KCL_24H.4H	Characteristic direction	Piceatannol	Homo sapiens	NEU.KCL	In Vitro	10 uM	24hr	0.0190678	7.01492	1.11e-05	0.615071
L1000_ASG001_MCF7_24H	Characteristic direction	Trichostatin-a	Homo sapiens	MCF7	In Vitro	0.08 uM	24hr	0.0191571	6.14926	1.12e-05	0.620227
L1000_BRAF001_A375_24H	Characteristic direction	Vorinostat	Homo sapiens	A375	In Vitro	10 uM	24hr	0.0191571	6.14926	1.12e-05	0.620227
L1000_CPC002_HCC515_6H	Characteristic direction	THM-I-94	Homo sapiens	HCC515	In Vitro	10 uM	6hr	0.0191571	6.14926	1.12e-05	0.620227
L1000_CPC003_HCC515_24H	Characteristic direction	Amitriptyline	Homo sapiens	HCC515	In Vitro	10 uM	24hr	0.0191571	6.14926	1.12e-05	0.620227
L1000_CPC004_HT29_6H	Characteristic direction	Dihydrosamidin	Homo sapiens	HT29	In Vitro	10 uM	6hr	0.0191571	6.14926	1.12e-05	0.620227
L1000_CPC004_MCF7_6H	Characteristic direction	Ezetimibe	Homo sapiens	MCF7	In Vitro	10 uM	6hr	0.0191571	6.14926	1.12e-05	0.620227
L1000_CPC004_PC3_24H	Characteristic direction	AG-957	Homo sapiens	PC3	In Vitro	10 uM	24hr	0.0191571	6.14926	1.12e-05	0.620227
L1000_CPC004_PC3_6H	Characteristic direction	Diltiazem	Homo sapiens	PC3	In Vitro	10 uM	6hr	0.0191571	6.14926	1.12e-05	0.620227
L1000_CPC004_VCAP_24H	Characteristic direction	Trimetozine	Homo sapiens	VCAP	In Vitro	10 uM	24hr	0.0191571	6.14926	1.12e-05	0.620227
L1000_CPC005_A549_6H	Characteristic direction	Fluorometholone	Homo sapiens	A549	In Vitro	10 uM	6hr	0.0191571	6.14926	1.12e-05	0.620227
L1000_CPC005_PC3_24H	Characteristic direction	Cercosporin	Homo sapiens	PC3	In Vitro	10 uM	24hr	0.0191571	6.14926	1.12e-05	0.620227
L1000_CPC006_A375_6H	Characteristic direction	CYT-997	Homo sapiens	A375	In Vitro	1 uM	6hr	0.0191571	6.14926	1.12e-05	0.620227
L1000_CPC006_A375_6H	Characteristic direction	Lonidamine	Homo sapiens	A375	In Vitro	177.6 uM	6hr	0.0191571	6.14926	1.12e-05	0.620227
L1000_CPC006_MCF7_6H	Characteristic direction	Cyanoquinoline-11	Homo sapiens	MCF7	In Vitro	40 uM	6hr	0.0191571	6.14926	1.12e-05	0.620227
L1000_CPC006_MCF7_6H	Characteristic direction	PP-30	Homo sapiens	MCF7	In Vitro	11.1 uM	6hr	0.0191571	6.14926	1.12e-05	0.620227
L1000_CPC006_PC3_6H	Characteristic direction	BRD-K52904470	Homo sapiens	PC3	In Vitro	10 uM	6hr	0.0191571	6.14926	1.12e-05	0.620227
L1000_CPC008_HEPG2_6H	Characteristic direction	BRD-K93623501	Homo sapiens	HEPG2	In Vitro	10 uM	6hr	0.0191571	6.14926	1.12e-05	0.620227
L1000_CPC008_MCF7_6H	Characteristic direction	KU-C104495	Homo sapiens	MCF7	In Vitro	10 uM	6hr	0.0191571	6.14926	1.12e-05	0.620227
L1000_CPC011_A549_24H	Characteristic direction	Levocetirizine	Homo sapiens	A549	In Vitro	10 uM	24hr	0.0191571	6.14926	1.12e-05	0.620227
L1000_CPC011_PC3_6H	Characteristic direction	Geldanamycin	Homo sapiens	PC3	In Vitro	10 uM	6hr	0.0191571	6.14926	1.12e-05	0.620227
L1000_CPC011_PC3_6H	Characteristic direction	Ormetoprim	Homo sapiens	PC3	In Vitro	10 uM	6hr	0.0191571	6.14926	1.12e-05	0.620227
L1000_CPC011_PC3_6H	Characteristic direction	Loratadine	Homo sapiens	PC3	In Vitro	10 uM	6hr	0.0191571	6.14926	1.12e-05	0.620227
L1000_CPC011_VCAP_24H	Characteristic direction	Calcitriol	Homo sapiens	VCAP	In Vitro	10 uM	24hr	0.0191571	6.14926	1.12e-05	0.620227
L1000_CPC011_VCAP_24H	Characteristic direction	Calcipotriol	Homo sapiens	VCAP	In Vitro	10 uM	24hr	0.0191571	6.14926	1.12e-05	0.620227
L1000_CPC011_VCAP_6H	Characteristic direction	Exemestane	Homo sapiens	VCAP	In Vitro	10 uM	6hr	0.0191571	6.14926	1.12e-05	0.620227
L1000_CPC012_A375_6H	Characteristic direction	Nikkomycin	Homo sapiens	A375	In Vitro	10 uM	6hr	0.0191571	6.14926	1.12e-05	0.620227
L1000_CPC012_A549_6H	Characteristic direction	Alitretinoin	Homo sapiens	A549	In Vitro	10 uM	6hr	0.0191571	6.14926	1.12e-05	0.620227
L1000_CPC012_SKB_24H	Characteristic direction	STK-661558	Homo sapiens	SKB	In Vitro	10 uM	24hr	0.0191571	6.14926	1.12e-05	0.620227
L1000_CPC013_MCF7_24H	Characteristic direction	BRD-K89784888	Homo sapiens	MCF7	In Vitro	10 uM	24hr	0.0191571	6.14926	1.12e-05	0.620227
L1000_CPC013_PC3_24H	Characteristic direction	Ispinesib	Homo sapiens	PC3	In Vitro	10 uM	24hr	0.0191571	6.14926	1.12e-05	0.620227
L1000_CPC014_VCAP_6H	Characteristic direction	K784-3188	Homo sapiens	VCAP	In Vitro	10 uM	6hr	0.0191571	6.14926	1.12e-05	0.620227
L1000_CPD001_MCF7_6H	Characteristic direction	Etodolac	Homo sapiens	MCF7	In Vitro	10 uM	6hr	0.0191571	6.14926	1.12e-05	0.620227
L1000_CPD002_PC3_24H	Characteristic direction	Lofexidine	Homo sapiens	PC3	In Vitro	10 uM	24hr	0.0191571	6.14926	1.12e-05	0.620227
L1000_HOG002_A549_24H	Characteristic direction	Mitoxantrone	Homo sapiens	A549	In Vitro	10 uM	24hr	0.0191571	6.14926	1.12e-05	0.620227
L1000_HOG003_MCF7_6H	Characteristic direction	Trichostatin-a	Homo sapiens	MCF7	In Vitro	0.1235 uM	6hr	0.0191571	6.14926	1.12e-05	0.620227
L1000_LJP001_MCF7_24H	Characteristic direction	SB-590885	Homo sapiens	MCF7	In Vitro	10 uM	24hr	0.0191571	6.14926	1.12e-05	0.620227
L1000_LJP001_SKBR3_24H	Characteristic direction	GSK-1070916	Homo sapiens	SKBR3	In Vitro	0.08 uM	24hr	0.0191571	6.14926	1.12e-05	0.620227
L1000_LJP002_MCF10A_6H	Characteristic direction	AZD-8330	Homo sapiens	MCF10A	In Vitro	10 uM	6hr	0.0191571	6.14926	1.12e-05	0.620227
L1000_MUC.CP003_MCF7_24H	Characteristic direction	Manumycin-a	Homo sapiens	MCF7	In Vitro	10 uM	24hr	0.0191571	6.14926	1.12e-05	0.620227
L1000_NMH002_NPC_24H	Characteristic direction	15-delta-prostaglandin-j2	Homo sapiens	NPC	In Vitro	10 uM	24hr	0.0191571	6.14926	1.12e-05	0.620227
GSE13548, GSE13548, E-GEOD-13548	Characteristic direction	Antidiabetic	Homo sapiens	urogenital system	PharmOmics meta	PharmOmics meta	PharmOmics meta	0.0190972	5.51289	1.12e-05	0.616763
GSE13548, GSE13548, E-GEOD-13548	Characteristic direction	Hypoglycemic	Homo sapiens	urogenital system	PharmOmics meta	PharmOmics meta	PharmOmics meta	0.0190972	5.51289	1.12e-05	0.616763
L1000_CPC013_VCAP_6H	Characteristic direction	PD-173074	Homo sapiens	VCAP	In Vitro	10 uM	6hr	0.0190972	5.51289	1.12e-05	0.616763
DrugMatrix_Codelink	limma	Allopurinol	Rattus norvegicus	kidney	In Vivo	175 mg/kg	5d	0.0221928	1.90435	1.13e-05	0.958572
DrugMatrix_Codelink	limma	Vinorelbine	Rattus norvegicus	cardiovascular system	In Vivo	1.5 mg/kg	24hr	0.0234306	2.04218	1.14e-05	0.975618
L1000_CPC010_VCAP_24H	Characteristic direction	Nafadotride	Homo sapiens	VCAP	In Vitro	10 uM	24hr	0.0187354	8.21864	1.14e-05	0.596478
DrugMatrix_Affy	limma	Lorazepam	Rattus norvegicus	liver	In Vivo	2000 mg/kg	3d	0.0224247	1.92791	1.15e-05	0.962624
DrugMatrix_Codelink	limma	Terbinafine	Rattus norvegicus	liver	In Vivo	2000 mg/kg	3d	0.0264085	2.58574	1.15e-05	0.992944
DrugMatrix_Codelink	limma	4-methylpyrazole	Rattus norvegicus	kidney	In Vivo	155 mg/kg	24hr	0.0257967	2.43248	1.15e-05	0.991407
L1000_CPC005_A549_6H	Characteristic direction	KI-8751	Homo sapiens	A549	In Vitro	10 uM	6hr	0.0190641	5.49375	1.15e-05	0.614523
L1000_CPC011_A549_24H	Characteristic direction	Oligomycin-c	Homo sapiens	A549	In Vitro	10 uM	24hr	0.0190641	5.49375	1.15e-05	0.614523
L1000_CPC001_HCC515_6H	Characteristic direction	RO-08-2750	Homo sapiens	HCC515	In Vitro	10 uM	6hr	0.0191205	6.12305	1.16e-05	0.618132
L1000_CPC001_PC3_6H	Characteristic direction	Ibudilast	Homo sapiens	PC3	In Vitro	10 uM	6hr	0.0191205	6.12305	1.16e-05	0.618132
L1000_CPC001_VCAP_24H	Characteristic direction	Tetramethylsilane	Homo sapiens	VCAP	In Vitro	10 uM	24hr	0.0191205	6.12305	1.16e-05	0.618132
L1000_CPC002_PC3_6H	Characteristic direction	Remoxipride	Homo sapiens	PC3	In Vitro	10 uM	6hr	0.0191205	6.12305	1.16e-05	0.618132
L1000_CPC002_VCAP_24H	Characteristic direction	Mefexamide	Homo sapiens	VCAP	In Vitro	10 uM	24hr	0.0191205	6.12305	1.16e-05	0.618132
L1000_CPC004_A375_6H	Characteristic direction	Terfenadine	Homo sapiens	A375	In Vitro	10 uM	6hr	0.0191205	6.12305	1.16e-05	0.618132
L1000_CPC004_PC3_6H	Characteristic direction	Ouabain	Homo sapiens	PC3	In Vitro	10 uM	6hr	0.0191205	6.12305	1.16e-05	0.618132
L1000_CPC006_A549_6H	Characteristic direction	Tacrolimus	Homo sapiens	A549	In Vitro	22.2 uM	6hr	0.0191205	6.12305	1.16e-05	0.618132
L1000_CPC006_A549_6H	Characteristic direction	Lonidamine	Homo sapiens	A549	In Vitro	177.6 uM	6hr	0.0191205	6.12305	1.16e-05	0.618132
L1000_CPC006_A549_6H	Characteristic direction	BRD-K84924563	Homo sapiens	A549	In Vitro	40 uM	6hr	0.0191205	6.12305	1.16e-05	0.618132
L1000_CPC006_HA1E_6H	Characteristic direction	Wortmannin	Homo sapiens	HA1E	In Vitro	10 uM	6hr	0.0191205	6.12305	1.16e-05	0.618132
L1000_CPC006_HCC515_24H	Characteristic direction	GW-405833	Homo sapiens	HCC515	In Vitro	40 uM	24hr	0.0191205	6.12305	1.16e-05	0.618132
L1000_CPC006_LOVO_6H	Characteristic direction	Piperlongumine	Homo sapiens	LOVO	In Vitro	10 uM	6hr	0.0191205	6.12305	1.16e-05	0.618132
L1000_CPC006_MCF7_24H	Characteristic direction	Rottlerin	Homo sapiens	MCF7	In Vitro	9.68 uM	24hr	0.0191205	6.12305	1.16e-05	0.618132
L1000_CPC006_MCF7_6H	Characteristic direction	PP-110	Homo sapiens	MCF7	In Vitro	22.2 uM	6hr	0.0191205	6.12305	1.16e-05	0.618132
L1000_CPC007_PC3_6H	Characteristic direction	BRD-K49630153	Homo sapiens	PC3	In Vitro	10 uM	6hr	0.0191205	6.12305	1.16e-05	0.618132
L1000_CPC009_HEPG2_6H	Characteristic direction	Methylprednisolone	Homo sapiens	HEPG2	In Vitro	10 uM	6hr	0.0191205	6.12305	1.16e-05	0.618132
L1000_CPC010_A549_24H	Characteristic direction	Rimcazole	Homo sapiens	A549	In Vitro	10 uM	24hr	0.0191205	6.12305	1.16e-05	0.618132
L1000_CPC010_A549_6H	Characteristic direction	Vorinostat	Homo sapiens	A549	In Vitro	10 uM	6hr	0.0191205	6.12305	1.16e-05	0.618132
L1000_CPC012_NPC_24H	Characteristic direction	BRD-K23313025	Homo sapiens	NPC	In Vitro	10 uM	24hr	0.0191205	6.12305	1.16e-05	0.618132
L1000_CPC012_SKB_24H	Characteristic direction	CAY-10470	Homo sapiens	SKB	In Vitro	10 uM	24hr	0.0191205	6.12305	1.16e-05	0.618132
L1000_CPC014_A549_24H	Characteristic direction	Sphingosine	Homo sapiens	A549	In Vitro	10 uM	24hr	0.0191205	6.12305	1.16e-05	0.618132
L1000_CPC014_MCF7_24H	Characteristic direction	BL-077	Homo sapiens	MCF7	In Vitro	10 uM	24hr	0.0191205	6.12305	1.16e-05	0.618132
L1000_CPC014_MCF7_6H	Characteristic direction	BRD-K11147885	Homo sapiens	MCF7	In Vitro	10 uM	6hr	0.0191205	6.12305	1.16e-05	0.618132
L1000_CPC020_A549_6H	Characteristic direction	Tolazoline	Homo sapiens	A549	In Vitro	10 uM	6hr	0.0191205	6.12305	1.16e-05	0.618132
L1000_HOG001_MCF7_24H	Characteristic direction	Ingenol	Homo sapiens	MCF7	In Vitro	0.0412 uM	24hr	0.0191205	6.12305	1.16e-05	0.618132
L1000_HOG003_A549_6H	Characteristic direction	Tanespimycin	Homo sapiens	A549	In Vitro	10 uM	6hr	0.0191205	6.12305	1.16e-05	0.618132
L1000_HOG003_MCF7_24H	Characteristic direction	Withaferin-a	Homo sapiens	MCF7	In Vitro	10 uM	24hr	0.0191205	6.12305	1.16e-05	0.618132
L1000_MUC.CP002_MCF7_24H	Characteristic direction	Mebendazole	Homo sapiens	MCF7	In Vitro	40 uM	24hr	0.0191205	6.12305	1.16e-05	0.618132
L1000_NMH002_NEU_24H	Characteristic direction	Tretinoin	Homo sapiens	NEU	In Vitro	10 uM	24hr	0.0191205	6.12305	1.16e-05	0.618132
L1000_PCLB001_HT29_6H	Characteristic direction	Trichostatin-a	Homo sapiens	HT29	In Vitro	0.16 uM	6hr	0.0191205	6.12305	1.16e-05	0.618132
L1000_PRISM001_PC3_24H	Characteristic direction	GSK-1070916	Homo sapiens	PC3	In Vitro	0.625 uM	24hr	0.0191205	6.12305	1.16e-05	0.618132
L1000_CPC001_PC3_6H	Characteristic direction	Naltriben	Homo sapiens	PC3	In Vitro	10 uM	6hr	0.0190275	6.97419	1.16e-05	0.61238
L1000_CPC001_VCAP_6H	Characteristic direction	FIT	Homo sapiens	VCAP	In Vitro	10 uM	6hr	0.0190275	6.97419	1.16e-05	0.61238
L1000_CPC003_PC3_6H	Characteristic direction	LY-2183240	Homo sapiens	PC3	In Vitro	10 uM	6hr	0.0190275	6.97419	1.16e-05	0.61238
L1000_CPC004_VCAP_24H	Characteristic direction	Metolazone	Homo sapiens	VCAP	In Vitro	10 uM	24hr	0.0190275	6.97419	1.16e-05	0.61238
L1000_CPC006_A549_24H	Characteristic direction	BAY-K8644	Homo sapiens	A549	In Vitro	10 uM	24hr	0.0190275	6.97419	1.16e-05	0.61238
L1000_CPC006_PC3_6H	Characteristic direction	BRD-K59019422	Homo sapiens	PC3	In Vitro	10 uM	6hr	0.0190275	6.97419	1.16e-05	0.61238
L1000_CPC006_THP1_6H	Characteristic direction	KU-0060648	Homo sapiens	THP1	In Vitro	10 uM	6hr	0.0190275	6.97419	1.16e-05	0.61238
L1000_CPC007_HA1E_24H	Characteristic direction	BRD-K63770300	Homo sapiens	HA1E	In Vitro	10 uM	24hr	0.0190275	6.97419	1.16e-05	0.61238
L1000_CPC007_MCF7_24H	Characteristic direction	BRD-K57016430	Homo sapiens	MCF7	In Vitro	10 uM	24hr	0.0190275	6.97419	1.16e-05	0.61238
L1000_CPC008_PC3_24H	Characteristic direction	BRD-K01896723	Homo sapiens	PC3	In Vitro	10 uM	24hr	0.0190275	6.97419	1.16e-05	0.61238
L1000_CPC010_HT29_6H	Characteristic direction	Palonosetron	Homo sapiens	HT29	In Vitro	10 uM	6hr	0.0190275	6.97419	1.16e-05	0.61238
L1000_CPC014_ASC_24H	Characteristic direction	EMF-sumo1-9	Homo sapiens	ASC	In Vitro	10 uM	24hr	0.0190275	6.97419	1.16e-05	0.61238
L1000_CPC014_HA1E_6H	Characteristic direction	Withaferin-a	Homo sapiens	HA1E	In Vitro	10 uM	6hr	0.0190275	6.97419	1.16e-05	0.61238
L1000_CPC014_HEPG2_6H	Characteristic direction	PD-0325901	Homo sapiens	HEPG2	In Vitro	10 uM	6hr	0.0190275	6.97419	1.16e-05	0.61238
L1000_CPC014_HT29_6H	Characteristic direction	BRD-K68313733	Homo sapiens	HT29	In Vitro	10 uM	6hr	0.0190275	6.97419	1.16e-05	0.61238
L1000_CPC020_A375_6H	Characteristic direction	Fludarabine	Homo sapiens	A375	In Vitro	10 uM	6hr	0.0190275	6.97419	1.16e-05	0.61238
L1000_ERG005_VCAP_48H	Characteristic direction	Trifluoperazine	Homo sapiens	VCAP	In Vitro	1 uM	2d	0.0190275	6.97419	1.16e-05	0.61238
L1000_HDAC002_MCF7_6H	Characteristic direction	Panobinostat	Homo sapiens	MCF7	In Vitro	0.0195312 uM	6hr	0.0190275	6.97419	1.16e-05	0.61238
L1000_HOG001_A549_6H	Characteristic direction	Tanespimycin	Homo sapiens	A549	In Vitro	3.33 uM	6hr	0.0190275	6.97419	1.16e-05	0.61238
L1000_LJP002_HS578T_24H	Characteristic direction	Serdemetan	Homo sapiens	HS578T	In Vitro	2 uM	24hr	0.0190275	6.97419	1.16e-05	0.61238
L1000_LJP002_MDAMB231_24H	Characteristic direction	SB-525334	Homo sapiens	MDAMB231	In Vitro	0.08 uM	24hr	0.0190275	6.97419	1.16e-05	0.61238
DrugMatrix_Codelink	limma	Acyclovir	Rattus norvegicus	spleen	In Vivo	980 mg/kg	3d	0.0222522	1.91006	1.17e-05	0.960179
DrugMatrix_Affy	limma	Diethylstilbestrol	Rattus norvegicus	liver	In Vivo	limma combined	limma combined	0.0196837	1.71543	1.17e-05	0.907433
DrugMatrix_Codelink	limma	Beta-estradiol	Rattus norvegicus	liver	In Vivo	limma combined	limma combined	0.0218731	1.87342	1.18e-05	0.953332
GSE6476, GSE35761, GSE35763, GSE35765, GSE43261, GSE63005, GSE26836, GSE27532, GSE63005, E-GEOD-857	Characteristic direction	Antidepressant	Mus musculus	nervous system	PharmOmics meta	PharmOmics meta	PharmOmics meta	0.0196262	3.15604	1.18e-05	0.860465
DrugMatrix_Codelink	limma	Doxapram	Rattus norvegicus	liver	In Vivo	2 mg/kg	5d	0.026839	2.72992	1.18e-05	0.994271
L1000_CPC003_PC3_24H	Characteristic direction	Phosphodiesterase-V-inhibitor-II	Homo sapiens	PC3	In Vitro	10 uM	24hr	0.0190311	5.47473	1.19e-05	0.612767
L1000_CPC006_RMUGS_6H	Characteristic direction	BI-2536	Homo sapiens	RMUGS	In Vitro	10 uM	6hr	0.0190311	5.47473	1.19e-05	0.612767
L1000_CPC015_A549_6H	Characteristic direction	Terfenadine	Homo sapiens	A549	In Vitro	10 uM	6hr	0.0190311	5.47473	1.19e-05	0.612767
DrugMatrix_Codelink	limma	Ethosuximide	Rattus norvegicus	cardiovascular system	In Vivo	limma combined	limma combined	0.0220851	1.89343	1.19e-05	0.956965
DrugMatrix_Affy	limma	Chlorpropamide	Rattus norvegicus	cardiovascular system	In Vivo	limma combined	limma combined	0.0251822	2.31014	1.19e-05	0.988193
GSE48407, DrugMatrix_CYCLOPHOSPHAMIDE_hepatocyte, DrugMatrix_CYTARABINE_liver, DrugMatrix_DOXORUBICIN_hepatocyte, DrugMatrix_DOXORUBICIN_liver, DrugMatrix_ETOPOSIDE_hepatocyte, DrugMatrix_IMATINIB_hepatocyte, DrugMatrix_IMATINIB_liver, DrugMatrix_METHOTREXATE_liver, GSE43053, DrugMatrix_CISPLATIN_hepatocyte, DrugMatrix_ANASTROZOLE_liver, DrugMatrix_EPIRUBICIN_liver, DrugMatrix_LETROZOLE_liver, DrugMatrix_TAMOXIFEN_hepatocyte, DrugMatrix_TAMOXIFEN_liver, DrugMatrix_VINBLASTINE_hepatocyte, DrugMatrix_VINBLASTINE_liver, DrugMatrix_DAUNORUBICIN_hepatocyte, DrugMatrix_DAUNORUBICIN_liver, GSE19057, GSE27638, DrugMatrix_ERLOTINIB_hepatocyte, DrugMatrix_ERLOTINIB_liver, E-GEOD-44317, DrugMatrix_GEFITINIB_hepatocyte, DrugMatrix_GEFITINIB_liver, DrugMatrix_IDARUBICIN_hepatocyte, DrugMatrix_CARMUSTINE_hepatocyte, DrugMatrix_CARMUSTINE_liver, DrugMatrix_LOMUSTINE_hepatocyte, DrugMatrix_LOMUSTINE_liver, DrugMatrix_CHLORAMBUCIL_hepatocyte, DrugMatrix_CHLORAMBUCIL_liver, DrugMatrix_IFOSFAMIDE_hepatocyte, DrugMatrix_BUSULFAN_hepatocyte, DrugMatrix_TRETINOIN_hepatocyte, DrugMatrix_VINORELBINE_liver, DrugMatrix_THIOGUANINE_liver, DrugMatrix_PROCARBAZINE_liver, DrugMatrix_ALTRETAMINE_liver, DrugMatrix_MEGESTROL ACETATE_liver, DrugMatrix_AMINOGLUTETHIMIDE_liver, TG-GATEs_bortezomib_in_vivo_single, TG-GATEs_cyclophosphamide_in_vitro, TG-GATEs_cyclophosphamide_in_vivo_single, TG-GATEs_cyclophosphamide_in_vivo_repeat, TG-GATEs_doxorubicin_in_vitro, TG-GATEs_doxorubicin_in_vivo_single, TG-GATEs_doxorubicin_in_vivo_repeat, TG-GATEs_etoposide_in_vitro, TG-GATEs_etoposide_in_vivo_single, TG-GATEs_etoposide_in_vivo_repeat, TG-GATEs_imatinib%2c_methanesulfonate_salt_in_vivo_single, TG-GATEs_cisplatin_in_vitro, TG-GATEs_cisplatin_in_vivo_single, TG-GATEs_cisplatin_in_vivo_repeat, TG-GATEs_carboplatin_in_vitro, TG-GATEs_carboplatin_in_vivo_single, TG-GATEs_carboplatin_in_vivo_repeat, TG-GATEs_tamoxifen_in_vitro, TG-GATEs_tamoxifen_in_vivo_single, TG-GATEs_tamoxifen_in_vivo_repeat, TG-GATEs_flutamide_in_vitro, TG-GATEs_flutamide_in_vivo_single, TG-GATEs_flutamide_in_vivo_repeat, TG-GATEs_gefitinib_in_vivo_single, TG-GATEs_lomustine_in_vitro, TG-GATEs_lomustine_in_vivo_single, TG-GATEs_lomustine_in_vivo_repeat	Characteristic direction	Antineoplastic	Rattus norvegicus	liver	PharmOmics meta	PharmOmics meta	PharmOmics meta	0.0202899	1.74893	1.19e-05	0.920777
L1000_BRAF001_A375_6H	Characteristic direction	Vorinostat	Homo sapiens	A375	In Vitro	10 uM	6hr	0.019084	6.09707	1.2e-05	0.616151
L1000_CPC001_HCC515_24H	Characteristic direction	Zaprinast	Homo sapiens	HCC515	In Vitro	10 uM	24hr	0.019084	6.09707	1.2e-05	0.616151
L1000_CPC002_PC3_24H	Characteristic direction	Auraptene	Homo sapiens	PC3	In Vitro	10 uM	24hr	0.019084	6.09707	1.2e-05	0.616151
L1000_CPC002_VCAP_24H	Characteristic direction	Maprotiline	Homo sapiens	VCAP	In Vitro	10 uM	24hr	0.019084	6.09707	1.2e-05	0.616151
L1000_CPC002_VCAP_6H	Characteristic direction	NSC-632839	Homo sapiens	VCAP	In Vitro	10 uM	6hr	0.019084	6.09707	1.2e-05	0.616151
L1000_CPC003_PC3_6H	Characteristic direction	Bufalin	Homo sapiens	PC3	In Vitro	10 uM	6hr	0.019084	6.09707	1.2e-05	0.616151
L1000_CPC004_HCC515_24H	Characteristic direction	Trichostatin-a	Homo sapiens	HCC515	In Vitro	10 uM	24hr	0.019084	6.09707	1.2e-05	0.616151
L1000_CPC004_HCC515_24H	Characteristic direction	Benzoxiquine	Homo sapiens	HCC515	In Vitro	10 uM	24hr	0.019084	6.09707	1.2e-05	0.616151
L1000_CPC004_HEPG2_6H	Characteristic direction	Bithionol	Homo sapiens	HEPG2	In Vitro	10 uM	6hr	0.019084	6.09707	1.2e-05	0.616151
L1000_CPC005_A375_6H	Characteristic direction	Dubinidine	Homo sapiens	A375	In Vitro	10 uM	6hr	0.019084	6.09707	1.2e-05	0.616151
L1000_CPC005_A375_6H	Characteristic direction	Calcipotriol	Homo sapiens	A375	In Vitro	10 uM	6hr	0.019084	6.09707	1.2e-05	0.616151
L1000_CPC005_HCC515_6H	Characteristic direction	Vorinostat	Homo sapiens	HCC515	In Vitro	10 uM	6hr	0.019084	6.09707	1.2e-05	0.616151
L1000_CPC005_MCF7_24H	Characteristic direction	Tamoxifen	Homo sapiens	MCF7	In Vitro	10 uM	24hr	0.019084	6.09707	1.2e-05	0.616151
L1000_CPC006_A549_6H	Characteristic direction	Trifluoperazine	Homo sapiens	A549	In Vitro	10 uM	6hr	0.019084	6.09707	1.2e-05	0.616151
L1000_CPC006_HCC15_6H	Characteristic direction	KU-0060648	Homo sapiens	HCC15	In Vitro	10 uM	6hr	0.019084	6.09707	1.2e-05	0.616151
L1000_CPC006_MCF7_24H	Characteristic direction	2-fluoropalmitic-acid	Homo sapiens	MCF7	In Vitro	44.4 uM	24hr	0.019084	6.09707	1.2e-05	0.616151
L1000_CPC006_THP1_6H	Characteristic direction	SA-1478088	Homo sapiens	THP1	In Vitro	10 uM	6hr	0.019084	6.09707	1.2e-05	0.616151
L1000_CPC007_A375_6H	Characteristic direction	BRD-K40577058	Homo sapiens	A375	In Vitro	10 uM	6hr	0.019084	6.09707	1.2e-05	0.616151
L1000_CPC009_HA1E_6H	Characteristic direction	Citalopram	Homo sapiens	HA1E	In Vitro	10 uM	6hr	0.019084	6.09707	1.2e-05	0.616151
L1000_CPC010_PC3_6H	Characteristic direction	RU-24969	Homo sapiens	PC3	In Vitro	10 uM	6hr	0.019084	6.09707	1.2e-05	0.616151
L1000_CPC012_HCC515_6H	Characteristic direction	BRD-K91671201	Homo sapiens	HCC515	In Vitro	10 uM	6hr	0.019084	6.09707	1.2e-05	0.616151
L1000_CPC013_A549_24H	Characteristic direction	BRD-K82685933	Homo sapiens	A549	In Vitro	10 uM	24hr	0.019084	6.09707	1.2e-05	0.616151
L1000_CPC014_MCF7_6H	Characteristic direction	Linifanib	Homo sapiens	MCF7	In Vitro	10 uM	6hr	0.019084	6.09707	1.2e-05	0.616151
L1000_CPC020_MCF7_24H	Characteristic direction	Loperamide	Homo sapiens	MCF7	In Vitro	10 uM	24hr	0.019084	6.09707	1.2e-05	0.616151
L1000_DOS047_PC3_24H	Characteristic direction	Vorinostat	Homo sapiens	PC3	In Vitro	10 uM	24hr	0.019084	6.09707	1.2e-05	0.616151
L1000_DOS054_HT29_24H	Characteristic direction	Geldanamycin	Homo sapiens	HT29	In Vitro	10 uM	24hr	0.019084	6.09707	1.2e-05	0.616151
L1000_ERG005_VCAP_6H	Characteristic direction	Vorinostat	Homo sapiens	VCAP	In Vitro	5 uM	6hr	0.019084	6.09707	1.2e-05	0.616151
L1000_ERG011_VCAP_6H	Characteristic direction	BIX-02189	Homo sapiens	VCAP	In Vitro	10 uM	6hr	0.019084	6.09707	1.2e-05	0.616151
L1000_HOG003_A549_6H	Characteristic direction	Menadione	Homo sapiens	A549	In Vitro	10 uM	6hr	0.019084	6.09707	1.2e-05	0.616151
L1000_LJP001_BT20_6H	Characteristic direction	Saracatinib	Homo sapiens	BT20	In Vitro	10 uM	6hr	0.019084	6.09707	1.2e-05	0.616151
L1000_LJP001_BT20_6H	Characteristic direction	TAK-715	Homo sapiens	BT20	In Vitro	2 uM	6hr	0.019084	6.09707	1.2e-05	0.616151
L1000_LJP001_MCF7_6H	Characteristic direction	QL-X-138	Homo sapiens	MCF7	In Vitro	2 uM	6hr	0.019084	6.09707	1.2e-05	0.616151
L1000_LJP002_MCF7_24H	Characteristic direction	JWE-035	Homo sapiens	MCF7	In Vitro	10 uM	24hr	0.019084	6.09707	1.2e-05	0.616151
L1000_LJP002_MDAMB231_6H	Characteristic direction	Y-39983	Homo sapiens	MDAMB231	In Vitro	10 uM	6hr	0.019084	6.09707	1.2e-05	0.616151
L1000_RAD001_HCC515_6H	Characteristic direction	Gemcitabine	Homo sapiens	HCC515	In Vitro	3.3333 uM	6hr	0.019084	6.09707	1.2e-05	0.616151
DrugMatrix_Codelink	limma	Oxiconazole	Rattus norvegicus	liver	In Vivo	1500 mg/kg	24hr	0.0249066	2.26054	1.2e-05	0.987006
DrugMatrix_Affy	limma	Dexamethasone	Rattus norvegicus	liver	In Vivo	1 mg/kg	3d	0.0207989	1.78364	1.2e-05	0.932234
L1000_CPC012_HT29_6H	Characteristic direction	BRD-K06652922	Homo sapiens	HT29	In Vitro	10 uM	6hr	0.0186916	8.15911	1.2e-05	0.5939
L1000_CPC013_MCF7_6H	Characteristic direction	PD-184352	Homo sapiens	MCF7	In Vitro	10 uM	6hr	0.0186916	8.15911	1.2e-05	0.5939
TG-GATEs	limma	Lornoxicam	Rattus norvegicus	liver	In Vivo Repeat	3 mg/kg	4d	0.0243902	2.17632	1.21e-05	0.983513
L1000_CPC001_HA1E_24H	Characteristic direction	H-89	Homo sapiens	HA1E	In Vitro	10 uM	24hr	0.0189873	6.93687	1.21e-05	0.610366
L1000_CPC002_HCC515_24H	Characteristic direction	SC-68376	Homo sapiens	HCC515	In Vitro	10 uM	24hr	0.0189873	6.93687	1.21e-05	0.610366
L1000_CPC003_HA1E_6H	Characteristic direction	Eugenitol	Homo sapiens	HA1E	In Vitro	10 uM	6hr	0.0189873	6.93687	1.21e-05	0.610366
L1000_CPC003_HCC515_24H	Characteristic direction	Nonoxynol-9	Homo sapiens	HCC515	In Vitro	10 uM	24hr	0.0189873	6.93687	1.21e-05	0.610366
L1000_CPC004_VCAP_6H	Characteristic direction	INCA-6	Homo sapiens	VCAP	In Vitro	10 uM	6hr	0.0189873	6.93687	1.21e-05	0.610366
L1000_CPC005_HA1E_24H	Characteristic direction	L-741742	Homo sapiens	HA1E	In Vitro	10 uM	24hr	0.0189873	6.93687	1.21e-05	0.610366
L1000_CPC005_PC3_6H	Characteristic direction	Dihydrodeoxygedunin	Homo sapiens	PC3	In Vitro	10 uM	6hr	0.0189873	6.93687	1.21e-05	0.610366
L1000_CPC006_HCC15_6H	Characteristic direction	AG-14361	Homo sapiens	HCC15	In Vitro	25 uM	6hr	0.0189873	6.93687	1.21e-05	0.610366
L1000_CPC008_A375_24H	Characteristic direction	BRD-K29506255	Homo sapiens	A375	In Vitro	10 uM	24hr	0.0189873	6.93687	1.21e-05	0.610366
L1000_CPC008_A375_6H	Characteristic direction	BRD-K62466453	Homo sapiens	A375	In Vitro	10 uM	6hr	0.0189873	6.93687	1.21e-05	0.610366
L1000_CPC008_PC3_24H	Characteristic direction	VU-0405172-2	Homo sapiens	PC3	In Vitro	10 uM	24hr	0.0189873	6.93687	1.21e-05	0.610366
L1000_CPC010_VCAP_24H	Characteristic direction	Vorinostat	Homo sapiens	VCAP	In Vitro	10 uM	24hr	0.0189873	6.93687	1.21e-05	0.610366
L1000_CPC011_A549_24H	Characteristic direction	Docetaxel	Homo sapiens	A549	In Vitro	10 uM	24hr	0.0189873	6.93687	1.21e-05	0.610366
L1000_CPC012_A375_6H	Characteristic direction	EMF-sumo1-10	Homo sapiens	A375	In Vitro	10 uM	6hr	0.0189873	6.93687	1.21e-05	0.610366
L1000_CPC012_HCC515_6H	Characteristic direction	BRD-K43069600	Homo sapiens	HCC515	In Vitro	10 uM	6hr	0.0189873	6.93687	1.21e-05	0.610366
L1000_CPC012_NPC_24H	Characteristic direction	BRD-K94572506	Homo sapiens	NPC	In Vitro	10 uM	24hr	0.0189873	6.93687	1.21e-05	0.610366
L1000_CPC012_PC3_6H	Characteristic direction	Alitretinoin	Homo sapiens	PC3	In Vitro	10 uM	6hr	0.0189873	6.93687	1.21e-05	0.610366
L1000_CPC012_VCAP_24H	Characteristic direction	Thiostrepton	Homo sapiens	VCAP	In Vitro	10 uM	24hr	0.0189873	6.93687	1.21e-05	0.610366
L1000_CPC013_A375_6H	Characteristic direction	BRD-K29622226	Homo sapiens	A375	In Vitro	10 uM	6hr	0.0189873	6.93687	1.21e-05	0.610366
L1000_CPC013_PC3_24H	Characteristic direction	BRD-K80346834	Homo sapiens	PC3	In Vitro	10 uM	24hr	0.0189873	6.93687	1.21e-05	0.610366
L1000_CPC013_SKB_24H	Characteristic direction	F-1061-0166	Homo sapiens	SKB	In Vitro	10 uM	24hr	0.0189873	6.93687	1.21e-05	0.610366
L1000_CPC014_PC3_6H	Characteristic direction	BRD-K23841751	Homo sapiens	PC3	In Vitro	10 uM	6hr	0.0189873	6.93687	1.21e-05	0.610366
L1000_CPC014_PHH_24H	Characteristic direction	BRD-A36059655	Homo sapiens	PHH	In Vitro	10 uM	24hr	0.0189873	6.93687	1.21e-05	0.610366
L1000_CPC020_HA1E_6H	Characteristic direction	Hydroflumethiazide	Homo sapiens	HA1E	In Vitro	10 uM	6hr	0.0189873	6.93687	1.21e-05	0.610366
L1000_CPC020_HA1E_6H	Characteristic direction	Loperamide	Homo sapiens	HA1E	In Vitro	10 uM	6hr	0.0189873	6.93687	1.21e-05	0.610366
L1000_CPC020_MCF7_6H	Characteristic direction	Etacrynic-acid	Homo sapiens	MCF7	In Vitro	10 uM	6hr	0.0189873	6.93687	1.21e-05	0.610366
L1000_CVD001_PHH_6H	Characteristic direction	Geldanamycin	Homo sapiens	PHH	In Vitro	10 uM	6hr	0.0189873	6.93687	1.21e-05	0.610366
L1000_DEB001_PC3_6H	Characteristic direction	Withaferin-a	Homo sapiens	PC3	In Vitro	0.2 uM	6hr	0.0189873	6.93687	1.21e-05	0.610366
L1000_LJP001_BT20_24H	Characteristic direction	Palbociclib	Homo sapiens	BT20	In Vitro	0.4 uM	24hr	0.0189873	6.93687	1.21e-05	0.610366
L1000_LJP001_MCF10A_24H	Characteristic direction	PHA-793887	Homo sapiens	MCF10A	In Vitro	10 uM	24hr	0.0189873	6.93687	1.21e-05	0.610366
L1000_LJP001_MCF10A_6H	Characteristic direction	AZ-628	Homo sapiens	MCF10A	In Vitro	10 uM	6hr	0.0189873	6.93687	1.21e-05	0.610366
L1000_NMH002_NEU_24H	Characteristic direction	Pimozide	Homo sapiens	NEU	In Vitro	10 uM	24hr	0.0189873	6.93687	1.21e-05	0.610366
DrugMatrix_Codelink	limma	Atorvastatin	Rattus norvegicus	liver	In Vivo	limma combined	limma combined	0.0222297	1.90758	1.21e-05	0.95983
DrugMatrix_Codelink	limma	Ampicillin	Rattus norvegicus	kidney	In Vivo	2000 mg/kg	5d	0.0243767	2.17477	1.23e-05	0.983373
L1000_CPC012_PC3_24H	Characteristic direction	CAY-10470	Homo sapiens	PC3	In Vitro	10 uM	24hr	0.0189983	5.45653	1.23e-05	0.610914
L1000_HOG002_MCF7_6H	Characteristic direction	Daunorubicin	Homo sapiens	MCF7	In Vitro	0.1235 uM	6hr	0.0189983	5.45653	1.23e-05	0.610914
TG-GATEs	limma	Flutamide	Rattus norvegicus	liver	In Vivo Repeat	150 mg/kg	4d	0.0228887	1.97812	1.24e-05	0.968562
L1000_BRAF001_A375_6H	Characteristic direction	PLX-4720	Homo sapiens	A375	In Vitro	2.5 uM	6hr	0.0190476	6.0713	1.24e-05	0.613653
L1000_BRAF001_HEK293T_6H	Characteristic direction	Dabrafenib	Homo sapiens	HEK293T	In Vitro	0.625 uM	6hr	0.0190476	6.0713	1.24e-05	0.613653
L1000_CPC001_VCAP_24H	Characteristic direction	Valyltryptophan	Homo sapiens	VCAP	In Vitro	10 uM	24hr	0.0190476	6.0713	1.24e-05	0.613653
L1000_CPC001_VCAP_6H	Characteristic direction	Tyrphostin-AG-556	Homo sapiens	VCAP	In Vitro	10 uM	6hr	0.0190476	6.0713	1.24e-05	0.613653
L1000_CPC002_HCC515_24H	Characteristic direction	Wiskostatin	Homo sapiens	HCC515	In Vitro	10 uM	24hr	0.0190476	6.0713	1.24e-05	0.613653
L1000_CPC002_VCAP_6H	Characteristic direction	Tropanyl-3,5-dimethylbenzoate	Homo sapiens	VCAP	In Vitro	10 uM	6hr	0.0190476	6.0713	1.24e-05	0.613653
L1000_CPC003_VCAP_24H	Characteristic direction	RS-100329	Homo sapiens	VCAP	In Vitro	10 uM	24hr	0.0190476	6.0713	1.24e-05	0.613653
L1000_CPC004_HA1E_24H	Characteristic direction	Mitomycin-c	Homo sapiens	HA1E	In Vitro	10 uM	24hr	0.0190476	6.0713	1.24e-05	0.613653
L1000_CPC004_HCC515_6H	Characteristic direction	GR-113808	Homo sapiens	HCC515	In Vitro	10 uM	6hr	0.0190476	6.0713	1.24e-05	0.613653
L1000_CPC004_PC3_24H	Characteristic direction	Amoxapine	Homo sapiens	PC3	In Vitro	10 uM	24hr	0.0190476	6.0713	1.24e-05	0.613653
L1000_CPC004_VCAP_24H	Characteristic direction	Triciribine	Homo sapiens	VCAP	In Vitro	10 uM	24hr	0.0190476	6.0713	1.24e-05	0.613653
L1000_CPC005_MCF7_6H	Characteristic direction	Dihydroptaeroxylin	Homo sapiens	MCF7	In Vitro	10 uM	6hr	0.0190476	6.0713	1.24e-05	0.613653
L1000_CPC006_A375_6H	Characteristic direction	Capsaicin	Homo sapiens	A375	In Vitro	160 uM	6hr	0.0190476	6.0713	1.24e-05	0.613653
L1000_CPC006_HA1E_24H	Characteristic direction	Rilmenidine	Homo sapiens	HA1E	In Vitro	10 uM	24hr	0.0190476	6.0713	1.24e-05	0.613653
L1000_CPC006_HCC515_6H	Characteristic direction	Importazole	Homo sapiens	HCC515	In Vitro	60 uM	6hr	0.0190476	6.0713	1.24e-05	0.613653
L1000_CPC006_PC3_6H	Characteristic direction	Olaparib	Homo sapiens	PC3	In Vitro	44.4 uM	6hr	0.0190476	6.0713	1.24e-05	0.613653
L1000_CPC007_HA1E_24H	Characteristic direction	BRD-A24021119	Homo sapiens	HA1E	In Vitro	10 uM	24hr	0.0190476	6.0713	1.24e-05	0.613653
L1000_CPC007_HCC515_6H	Characteristic direction	BRD-A93942655	Homo sapiens	HCC515	In Vitro	10 uM	6hr	0.0190476	6.0713	1.24e-05	0.613653
L1000_CPC007_MCF7_6H	Characteristic direction	BRD-K93623754	Homo sapiens	MCF7	In Vitro	10 uM	6hr	0.0190476	6.0713	1.24e-05	0.613653
L1000_CPC008_A375_6H	Characteristic direction	BRD-K89209981	Homo sapiens	A375	In Vitro	10 uM	6hr	0.0190476	6.0713	1.24e-05	0.613653
L1000_CPC008_VCAP_24H	Characteristic direction	BRD-K77547509	Homo sapiens	VCAP	In Vitro	10 uM	24hr	0.0190476	6.0713	1.24e-05	0.613653
L1000_CPC008_VCAP_6H	Characteristic direction	Trichostatin-a	Homo sapiens	VCAP	In Vitro	10 uM	6hr	0.0190476	6.0713	1.24e-05	0.613653
L1000_CPC010_HEPG2_6H	Characteristic direction	BRD-K27169919	Homo sapiens	HEPG2	In Vitro	10 uM	6hr	0.0190476	6.0713	1.24e-05	0.613653
L1000_CPC011_MCF7_24H	Characteristic direction	Milrinone	Homo sapiens	MCF7	In Vitro	10 uM	24hr	0.0190476	6.0713	1.24e-05	0.613653
L1000_CPC012_PC3_24H	Characteristic direction	Sirolimus	Homo sapiens	PC3	In Vitro	10 uM	24hr	0.0190476	6.0713	1.24e-05	0.613653
L1000_CPC012_VCAP_6H	Characteristic direction	BRD-K15475572	Homo sapiens	VCAP	In Vitro	10 uM	6hr	0.0190476	6.0713	1.24e-05	0.613653
L1000_CPC012_VCAP_6H	Characteristic direction	BAS-00535043	Homo sapiens	VCAP	In Vitro	10 uM	6hr	0.0190476	6.0713	1.24e-05	0.613653
L1000_CPC013_HCC515_6H	Characteristic direction	Trichostatin-a	Homo sapiens	HCC515	In Vitro	10 uM	6hr	0.0190476	6.0713	1.24e-05	0.613653
L1000_CPC013_HEPG2_6H	Characteristic direction	HY-11007	Homo sapiens	HEPG2	In Vitro	10 uM	6hr	0.0190476	6.0713	1.24e-05	0.613653
L1000_CPC014_A549_24H	Characteristic direction	Pirarubicin	Homo sapiens	A549	In Vitro	10 uM	24hr	0.0190476	6.0713	1.24e-05	0.613653
L1000_CPC014_HCC515_6H	Characteristic direction	CAY-10585	Homo sapiens	HCC515	In Vitro	10 uM	6hr	0.0190476	6.0713	1.24e-05	0.613653
L1000_CPC014_PC3_6H	Characteristic direction	K784-3188	Homo sapiens	PC3	In Vitro	10 uM	6hr	0.0190476	6.0713	1.24e-05	0.613653
L1000_CPC014_VCAP_24H	Characteristic direction	Sunitinib	Homo sapiens	VCAP	In Vitro	10 uM	24hr	0.0190476	6.0713	1.24e-05	0.613653
L1000_CPC016_MCF7_24H	Characteristic direction	Trichostatin-a	Homo sapiens	MCF7	In Vitro	10 uM	24hr	0.0190476	6.0713	1.24e-05	0.613653
L1000_ERG006_VCAP_24H	Characteristic direction	NNC-55-0396	Homo sapiens	VCAP	In Vitro	5 uM	24hr	0.0190476	6.0713	1.24e-05	0.613653
L1000_HDAC002_HA1E_24H	Characteristic direction	Panobinostat	Homo sapiens	HA1E	In Vitro	0.15625 uM	24hr	0.0190476	6.0713	1.24e-05	0.613653
L1000_HDAC002_MCF7_6H	Characteristic direction	Panobinostat	Homo sapiens	MCF7	In Vitro	0.00488281 uM	6hr	0.0190476	6.0713	1.24e-05	0.613653
L1000_HOG001_A549_24H	Characteristic direction	Phorbol-12-myristate-13-acetate	Homo sapiens	A549	In Vitro	0.0045 uM	24hr	0.0190476	6.0713	1.24e-05	0.613653
L1000_HOG003_A549_6H	Characteristic direction	PT-630	Homo sapiens	A549	In Vitro	0.013 uM	6hr	0.0190476	6.0713	1.24e-05	0.613653
L1000_LJP001_HS578T_6H	Characteristic direction	PD-173074	Homo sapiens	HS578T	In Vitro	10 uM	6hr	0.0190476	6.0713	1.24e-05	0.613653
L1000_LJP001_MCF10A_6H	Characteristic direction	Dasatinib	Homo sapiens	MCF10A	In Vitro	0.4 uM	6hr	0.0190476	6.0713	1.24e-05	0.613653
L1000_LJP001_MCF7_6H	Characteristic direction	XMD-1150	Homo sapiens	MCF7	In Vitro	10 uM	6hr	0.0190476	6.0713	1.24e-05	0.613653
L1000_LJP001_MDAMB231_24H	Characteristic direction	ZSTK-474	Homo sapiens	MDAMB231	In Vitro	2 uM	24hr	0.0190476	6.0713	1.24e-05	0.613653
L1000_LJP001_MDAMB231_6H	Characteristic direction	CP466722	Homo sapiens	MDAMB231	In Vitro	10 uM	6hr	0.0190476	6.0713	1.24e-05	0.613653
L1000_LJP001_SKBR3_6H	Characteristic direction	OSI-027	Homo sapiens	SKBR3	In Vitro	0.4 uM	6hr	0.0190476	6.0713	1.24e-05	0.613653
L1000_LJP002_BT20_6H	Characteristic direction	NVP-AUY922	Homo sapiens	BT20	In Vitro	2 uM	6hr	0.0190476	6.0713	1.24e-05	0.613653
L1000_LJP002_HS578T_24H	Characteristic direction	TWS-119	Homo sapiens	HS578T	In Vitro	10 uM	24hr	0.0190476	6.0713	1.24e-05	0.613653
L1000_LJP002_MDAMB231_24H	Characteristic direction	AZD-8330	Homo sapiens	MDAMB231	In Vitro	0.08 uM	24hr	0.0190476	6.0713	1.24e-05	0.613653
L1000_MUC.CP005_MCF7_24H	Characteristic direction	CGS-15943	Homo sapiens	MCF7	In Vitro	10 uM	24hr	0.0190476	6.0713	1.24e-05	0.613653
L1000_NMH002_FIBRNPC_6H	Characteristic direction	ISOX	Homo sapiens	FIBRNPC	In Vitro	10 uM	6hr	0.0190476	6.0713	1.24e-05	0.613653
L1000_RAD001_A549_6H	Characteristic direction	Gemcitabine	Homo sapiens	A549	In Vitro	10 uM	6hr	0.0190476	6.0713	1.24e-05	0.613653
TG-GATEs	limma	N-nitrosomorpholine	Rattus norvegicus	liver	In Vivo Single	600 mg/kg	24hr	0.0183733	1.67619	1.24e-05	0.870616
L1000_CPC005_MCF7_24H	Characteristic direction	Fluocinolone	Homo sapiens	MCF7	In Vitro	10 uM	24hr	0.018648	8.10147	1.26e-05	0.591644
L1000_CPC006_RMUGS_6H	Characteristic direction	Dalcetrapib	Homo sapiens	RMUGS	In Vitro	79.44 uM	6hr	0.018648	8.10147	1.26e-05	0.591644
GSE31460, GSE54740, GSE57861	Characteristic direction	Lenalidomide	Homo sapiens	hematopoietic system	PharmOmics meta	PharmOmics meta	PharmOmics meta	0.0189474	6.89995	1.26e-05	0.60803
GSE31460, GSE54740, GSE57861	Characteristic direction	TNF-alpha inhibitor	Homo sapiens	hematopoietic system	PharmOmics meta	PharmOmics meta	PharmOmics meta	0.0189474	6.89995	1.26e-05	0.60803
L1000_CPC001_HA1E_24H	Characteristic direction	UB-165	Homo sapiens	HA1E	In Vitro	10 uM	24hr	0.0189474	6.89995	1.26e-05	0.60803
L1000_CPC004_HA1E_24H	Characteristic direction	Piperlongumine	Homo sapiens	HA1E	In Vitro	10 uM	24hr	0.0189474	6.89995	1.26e-05	0.60803
L1000_CPC004_PC3_24H	Characteristic direction	Dipyridamole	Homo sapiens	PC3	In Vitro	10 uM	24hr	0.0189474	6.89995	1.26e-05	0.60803
L1000_CPC004_PC3_6H	Characteristic direction	Flecainide	Homo sapiens	PC3	In Vitro	10 uM	6hr	0.0189474	6.89995	1.26e-05	0.60803
L1000_CPC005_MCF7_6H	Characteristic direction	RU-28318	Homo sapiens	MCF7	In Vitro	10 uM	6hr	0.0189474	6.89995	1.26e-05	0.60803
L1000_CPC006_A375_24H	Characteristic direction	L-690330	Homo sapiens	A375	In Vitro	10 uM	24hr	0.0189474	6.89995	1.26e-05	0.60803
L1000_CPC006_HCC515_24H	Characteristic direction	15-delta-prostaglandin-j2	Homo sapiens	HCC515	In Vitro	10 uM	24hr	0.0189474	6.89995	1.26e-05	0.60803
L1000_CPC012_PC3_24H	Characteristic direction	OM-137	Homo sapiens	PC3	In Vitro	10 uM	24hr	0.0189474	6.89995	1.26e-05	0.60803
L1000_CPC013_ASC_24H	Characteristic direction	BRD-A25416824	Homo sapiens	ASC	In Vitro	10 uM	24hr	0.0189474	6.89995	1.26e-05	0.60803
L1000_CPC013_NPC_24H	Characteristic direction	BRD-K67808578	Homo sapiens	NPC	In Vitro	10 uM	24hr	0.0189474	6.89995	1.26e-05	0.60803
L1000_CPC014_HCC515_6H	Characteristic direction	Staurosporine	Homo sapiens	HCC515	In Vitro	10 uM	6hr	0.0189474	6.89995	1.26e-05	0.60803
L1000_CPC014_MCF7_6H	Characteristic direction	AS-604850	Homo sapiens	MCF7	In Vitro	10 uM	6hr	0.0189474	6.89995	1.26e-05	0.60803
L1000_CPC014_VCAP_6H	Characteristic direction	BRD-A03946276	Homo sapiens	VCAP	In Vitro	10 uM	6hr	0.0189474	6.89995	1.26e-05	0.60803
L1000_DEB001_PC3_6H	Characteristic direction	Radicicol	Homo sapiens	PC3	In Vitro	0.1 uM	6hr	0.0189474	6.89995	1.26e-05	0.60803
L1000_DOSBIO002_NPC_24H	Characteristic direction	Trichostatin-a	Homo sapiens	NPC	In Vitro	3.33333 uM	24hr	0.0189474	6.89995	1.26e-05	0.60803
L1000_ERG006_VCAP_24H	Characteristic direction	Olaparib	Homo sapiens	VCAP	In Vitro	2.5 uM	24hr	0.0189474	6.89995	1.26e-05	0.60803
L1000_LJP001_MCF7_24H	Characteristic direction	AZD-7762	Homo sapiens	MCF7	In Vitro	0.08 uM	24hr	0.0189474	6.89995	1.26e-05	0.60803
L1000_LJP001_MCF7_6H	Characteristic direction	AZD-7762	Homo sapiens	MCF7	In Vitro	0.08 uM	6hr	0.0189474	6.89995	1.26e-05	0.60803
L1000_LJP002_MCF10A_6H	Characteristic direction	Y-27632	Homo sapiens	MCF10A	In Vitro	2 uM	6hr	0.0189474	6.89995	1.26e-05	0.60803
L1000_CPC006_HEPG2_6H	Characteristic direction	NSC-632839	Homo sapiens	HEPG2	In Vitro	10 uM	6hr	0.0189655	5.43778	1.26e-05	0.608465
L1000_HOG001_MCF7_24H	Characteristic direction	Trichostatin-a	Homo sapiens	MCF7	In Vitro	0.3704 uM	24hr	0.0189655	5.43778	1.26e-05	0.608465
DrugMatrix_Codelink	limma	Thiamphenicol	Rattus norvegicus	kidney	In Vivo	limma combined	limma combined	0.0222755	1.9119	1.27e-05	0.960458
DrugMatrix_Affy	limma	Safrole	Rattus norvegicus	liver	In Vivo	488 mg/kg	5d	0.0245902	2.21016	1.28e-05	0.985189
L1000_ASG001_MCF7_6H	Characteristic direction	Vorinostat	Homo sapiens	MCF7	In Vitro	0.4 uM	6hr	0.0190114	6.04575	1.28e-05	0.611494
L1000_CPC001_HA1E_24H	Characteristic direction	MEK1-2-inhibitor	Homo sapiens	HA1E	In Vitro	10 uM	24hr	0.0190114	6.04575	1.28e-05	0.611494
L1000_CPC001_HCC515_24H	Characteristic direction	BML-190	Homo sapiens	HCC515	In Vitro	10 uM	24hr	0.0190114	6.04575	1.28e-05	0.611494
L1000_CPC001_VCAP_6H	Characteristic direction	SDZ-NKT-343	Homo sapiens	VCAP	In Vitro	10 uM	6hr	0.0190114	6.04575	1.28e-05	0.611494
L1000_CPC002_VCAP_24H	Characteristic direction	GW-441756	Homo sapiens	VCAP	In Vitro	10 uM	24hr	0.0190114	6.04575	1.28e-05	0.611494
L1000_CPC003_VCAP_6H	Characteristic direction	Estradiol	Homo sapiens	VCAP	In Vitro	10 uM	6hr	0.0190114	6.04575	1.28e-05	0.611494
L1000_CPC004_HA1E_24H	Characteristic direction	Amlodipine	Homo sapiens	HA1E	In Vitro	10 uM	24hr	0.0190114	6.04575	1.28e-05	0.611494
L1000_CPC004_MCF7_6H	Characteristic direction	AG-957	Homo sapiens	MCF7	In Vitro	10 uM	6hr	0.0190114	6.04575	1.28e-05	0.611494
L1000_CPC005_HT29_24H	Characteristic direction	CGS-15943	Homo sapiens	HT29	In Vitro	10 uM	24hr	0.0190114	6.04575	1.28e-05	0.611494
L1000_CPC006_EFO27_6H	Characteristic direction	TL-HRAS-61	Homo sapiens	EFO27	In Vitro	10 uM	6hr	0.0190114	6.04575	1.28e-05	0.611494
L1000_CPC006_HCC515_24H	Characteristic direction	Manumycin-a	Homo sapiens	HCC515	In Vitro	10 uM	24hr	0.0190114	6.04575	1.28e-05	0.611494
L1000_CPC007_A375_24H	Characteristic direction	BRD-K97274161	Homo sapiens	A375	In Vitro	10 uM	24hr	0.0190114	6.04575	1.28e-05	0.611494
L1000_CPC007_A375_6H	Characteristic direction	BRD-A69470004	Homo sapiens	A375	In Vitro	10 uM	6hr	0.0190114	6.04575	1.28e-05	0.611494
L1000_CPC007_HT29_24H	Characteristic direction	BRD-K13046565	Homo sapiens	HT29	In Vitro	10 uM	24hr	0.0190114	6.04575	1.28e-05	0.611494
L1000_CPC007_VCAP_24H	Characteristic direction	BRD-K00203625	Homo sapiens	VCAP	In Vitro	10 uM	24hr	0.0190114	6.04575	1.28e-05	0.611494
L1000_CPC008_MCF7_24H	Characteristic direction	KU-C104233	Homo sapiens	MCF7	In Vitro	10 uM	24hr	0.0190114	6.04575	1.28e-05	0.611494
L1000_CPC008_MCF7_6H	Characteristic direction	BRD-K30836161	Homo sapiens	MCF7	In Vitro	10 uM	6hr	0.0190114	6.04575	1.28e-05	0.611494
L1000_CPC009_PC3_24H	Characteristic direction	5-nonyloxytryptamine	Homo sapiens	PC3	In Vitro	10 uM	24hr	0.0190114	6.04575	1.28e-05	0.611494
L1000_CPC010_A375_6H	Characteristic direction	BRD-K36772364	Homo sapiens	A375	In Vitro	10 uM	6hr	0.0190114	6.04575	1.28e-05	0.611494
L1000_CPC010_PC3_6H	Characteristic direction	BRD-A37735495	Homo sapiens	PC3	In Vitro	10 uM	6hr	0.0190114	6.04575	1.28e-05	0.611494
L1000_CPC013_PC3_24H	Characteristic direction	Enobosarm	Homo sapiens	PC3	In Vitro	10 uM	24hr	0.0190114	6.04575	1.28e-05	0.611494
L1000_CPC013_PC3_6H	Characteristic direction	BRD-A07614565	Homo sapiens	PC3	In Vitro	10 uM	6hr	0.0190114	6.04575	1.28e-05	0.611494
L1000_CPC014_PHH_24H	Characteristic direction	Mirin	Homo sapiens	PHH	In Vitro	10 uM	24hr	0.0190114	6.04575	1.28e-05	0.611494
L1000_CPC014_VCAP_6H	Characteristic direction	Radicicol	Homo sapiens	VCAP	In Vitro	10 uM	6hr	0.0190114	6.04575	1.28e-05	0.611494
L1000_CPD001_MCF7_24H	Characteristic direction	Thioridazine	Homo sapiens	MCF7	In Vitro	10 uM	24hr	0.0190114	6.04575	1.28e-05	0.611494
L1000_DEB001_PC3_24H	Characteristic direction	Vorinostat	Homo sapiens	PC3	In Vitro	0.2 uM	24hr	0.0190114	6.04575	1.28e-05	0.611494
L1000_DOS008_VCAP_24H	Characteristic direction	Fulvestrant	Homo sapiens	VCAP	In Vitro	10 uM	24hr	0.0190114	6.04575	1.28e-05	0.611494
L1000_LJP001_HS578T_6H	Characteristic direction	Sirolimus	Homo sapiens	HS578T	In Vitro	10 uM	6hr	0.0190114	6.04575	1.28e-05	0.611494
L1000_LJP001_MDAMB231_24H	Characteristic direction	Tozasertib	Homo sapiens	MDAMB231	In Vitro	0.4 uM	24hr	0.0190114	6.04575	1.28e-05	0.611494
L1000_LJP002_MDAMB231_24H	Characteristic direction	Dovitinib	Homo sapiens	MDAMB231	In Vitro	10 uM	24hr	0.0190114	6.04575	1.28e-05	0.611494
L1000_MUC.CP002_MCF7_6H	Characteristic direction	SA-247714	Homo sapiens	MCF7	In Vitro	10 uM	6hr	0.0190114	6.04575	1.28e-05	0.611494
L1000_MUC.CP005_MCF7_24H	Characteristic direction	CGS-15943	Homo sapiens	MCF7	In Vitro	40 uM	24hr	0.0190114	6.04575	1.28e-05	0.611494
L1000_CPC008_A375_24H	Characteristic direction	VU-0418934-2	Homo sapiens	A375	In Vitro	10 uM	24hr	0.0189329	5.41916	1.3e-05	0.606661
L1000_DOSBIO002_PC3_24H	Characteristic direction	Vorinostat	Homo sapiens	PC3	In Vitro	3.33333 uM	24hr	0.0189329	5.41916	1.3e-05	0.606661
L1000_CPC001_HCC515_24H	Characteristic direction	Pseudoephedrine	Homo sapiens	HCC515	In Vitro	10 uM	24hr	0.0189076	6.86342	1.31e-05	0.606
L1000_CPC001_VCAP_6H	Characteristic direction	WR-216174	Homo sapiens	VCAP	In Vitro	10 uM	6hr	0.0189076	6.86342	1.31e-05	0.606
L1000_CPC002_HA1E_6H	Characteristic direction	PCA-4248	Homo sapiens	HA1E	In Vitro	10 uM	6hr	0.0189076	6.86342	1.31e-05	0.606
L1000_CPC002_VCAP_24H	Characteristic direction	Pheniramine	Homo sapiens	VCAP	In Vitro	10 uM	24hr	0.0189076	6.86342	1.31e-05	0.606
L1000_CPC002_VCAP_6H	Characteristic direction	Mifepristone	Homo sapiens	VCAP	In Vitro	10 uM	6hr	0.0189076	6.86342	1.31e-05	0.606
L1000_CPC003_VCAP_6H	Characteristic direction	FR-122047	Homo sapiens	VCAP	In Vitro	10 uM	6hr	0.0189076	6.86342	1.31e-05	0.606
L1000_CPC004_HA1E_6H	Characteristic direction	Geldanamycin	Homo sapiens	HA1E	In Vitro	10 uM	6hr	0.0189076	6.86342	1.31e-05	0.606
L1000_CPC004_HCC515_6H	Characteristic direction	Benzylpenicillin	Homo sapiens	HCC515	In Vitro	10 uM	6hr	0.0189076	6.86342	1.31e-05	0.606
L1000_CPC004_PC3_6H	Characteristic direction	Verteporfin	Homo sapiens	PC3	In Vitro	10 uM	6hr	0.0189076	6.86342	1.31e-05	0.606
L1000_CPC006_HA1E_24H	Characteristic direction	Pemetrexed	Homo sapiens	HA1E	In Vitro	88.8 uM	24hr	0.0189076	6.86342	1.31e-05	0.606
L1000_CPC006_MCF7_6H	Characteristic direction	Dorsomorphin	Homo sapiens	MCF7	In Vitro	10 uM	6hr	0.0189076	6.86342	1.31e-05	0.606
L1000_CPC006_SW948_6H	Characteristic direction	Parthenolide	Homo sapiens	SW948	In Vitro	20 uM	6hr	0.0189076	6.86342	1.31e-05	0.606
L1000_CPC006_VCAP_6H	Characteristic direction	BML-259	Homo sapiens	VCAP	In Vitro	80 uM	6hr	0.0189076	6.86342	1.31e-05	0.606
L1000_CPC007_HT29_6H	Characteristic direction	MW-STK33-4C	Homo sapiens	HT29	In Vitro	10 uM	6hr	0.0189076	6.86342	1.31e-05	0.606
L1000_CPC007_MCF7_24H	Characteristic direction	BRD-K08878345	Homo sapiens	MCF7	In Vitro	10 uM	24hr	0.0189076	6.86342	1.31e-05	0.606
L1000_CPC008_VCAP_24H	Characteristic direction	BRD-K10361096	Homo sapiens	VCAP	In Vitro	10 uM	24hr	0.0189076	6.86342	1.31e-05	0.606
L1000_CPC008_VCAP_6H	Characteristic direction	BRD-K88761633	Homo sapiens	VCAP	In Vitro	10 uM	6hr	0.0189076	6.86342	1.31e-05	0.606
L1000_CPC010_HA1E_6H	Characteristic direction	Vardenafil	Homo sapiens	HA1E	In Vitro	10 uM	6hr	0.0189076	6.86342	1.31e-05	0.606
L1000_CPC010_VCAP_24H	Characteristic direction	JAS07-007	Homo sapiens	VCAP	In Vitro	10 uM	24hr	0.0189076	6.86342	1.31e-05	0.606
L1000_CPC011_VCAP_24H	Characteristic direction	Midazolam	Homo sapiens	VCAP	In Vitro	10 uM	24hr	0.0189076	6.86342	1.31e-05	0.606
L1000_CPC012_MCF7_24H	Characteristic direction	BRD-K48823327	Homo sapiens	MCF7	In Vitro	10 uM	24hr	0.0189076	6.86342	1.31e-05	0.606
L1000_CPC014_A549_24H	Characteristic direction	BRD-K10906552	Homo sapiens	A549	In Vitro	10 uM	24hr	0.0189076	6.86342	1.31e-05	0.606
L1000_CPC014_HEPG2_6H	Characteristic direction	Crizotinib	Homo sapiens	HEPG2	In Vitro	10 uM	6hr	0.0189076	6.86342	1.31e-05	0.606
L1000_CPC014_MCF7_24H	Characteristic direction	NVP-TAE684	Homo sapiens	MCF7	In Vitro	10 uM	24hr	0.0189076	6.86342	1.31e-05	0.606
L1000_CVD001_HEPG2_6H	Characteristic direction	Geldanamycin	Homo sapiens	HEPG2	In Vitro	10 uM	6hr	0.0189076	6.86342	1.31e-05	0.606
L1000_DOS012_VCAP_24H	Characteristic direction	Trichostatin-a	Homo sapiens	VCAP	In Vitro	10 uM	24hr	0.0189076	6.86342	1.31e-05	0.606
L1000_HOG001_A549_24H	Characteristic direction	Chaetocin	Homo sapiens	A549	In Vitro	3.33 uM	24hr	0.0189076	6.86342	1.31e-05	0.606
L1000_HOG001_MCF7_24H	Characteristic direction	Methylene-blue	Homo sapiens	MCF7	In Vitro	0.3704 uM	24hr	0.0189076	6.86342	1.31e-05	0.606
L1000_LJP001_BT20_6H	Characteristic direction	ALW-II-49-7	Homo sapiens	BT20	In Vitro	10 uM	6hr	0.0189076	6.86342	1.31e-05	0.606
L1000_LJP002_MCF7_24H	Characteristic direction	SB-203580	Homo sapiens	MCF7	In Vitro	10 uM	24hr	0.0189076	6.86342	1.31e-05	0.606
L1000_LJP002_MCF7_6H	Characteristic direction	AZD-5438	Homo sapiens	MCF7	In Vitro	0.4 uM	6hr	0.0189076	6.86342	1.31e-05	0.606
L1000_LJP002_MDAMB231_6H	Characteristic direction	Amuvatinib	Homo sapiens	MDAMB231	In Vitro	0.4 uM	6hr	0.0189076	6.86342	1.31e-05	0.606
L1000_MUC.CP003_MCF7_6H	Characteristic direction	Forskolin	Homo sapiens	MCF7	In Vitro	3.3333 uM	6hr	0.0189076	6.86342	1.31e-05	0.606
L1000_PCLB001_HA1E_24H	Characteristic direction	Sulforaphane	Homo sapiens	HA1E	In Vitro	1.11 uM	24hr	0.0189076	6.86342	1.31e-05	0.606
L1000_PRISM001_PC3_6H	Characteristic direction	GSK-1070916	Homo sapiens	PC3	In Vitro	0.312 uM	6hr	0.0189076	6.86342	1.31e-05	0.606
GSE12260, GSE15449, GSE37260, DrugMatrix_DOXORUBICIN_heart, E-MTAB-1168, DrugMatrix_EPIRUBICIN_heart, DrugMatrix_DAUNORUBICIN_heart, DrugMatrix_IDARUBICIN_heart, DrugMatrix_MITOXANTRONE_heart	Characteristic direction	Topoisomerase II inhibitor	Rattus norvegicus	cardiovascular system	PharmOmics meta	PharmOmics meta	PharmOmics meta	0.02537	2.35366	1.32e-05	0.989171
DrugMatrix_Codelink	limma	Anisindione	Rattus norvegicus	liver	In Vivo	limma combined	limma combined	0.0264117	2.61077	1.32e-05	0.993014
L1000_CPC001_HA1E_24H	Characteristic direction	Dichlorobenzamil	Homo sapiens	HA1E	In Vitro	10 uM	24hr	0.0189753	6.02042	1.33e-05	0.609174
L1000_CPC001_PC3_6H	Characteristic direction	Cucurbitacin-i	Homo sapiens	PC3	In Vitro	10 uM	6hr	0.0189753	6.02042	1.33e-05	0.609174
L1000_CPC003_HA1E_24H	Characteristic direction	Propoxycaine	Homo sapiens	HA1E	In Vitro	10 uM	24hr	0.0189753	6.02042	1.33e-05	0.609174
L1000_CPC003_PC3_6H	Characteristic direction	HSP90-inhibitor	Homo sapiens	PC3	In Vitro	10 uM	6hr	0.0189753	6.02042	1.33e-05	0.609174
L1000_CPC004_HA1E_24H	Characteristic direction	Simvastatin	Homo sapiens	HA1E	In Vitro	10 uM	24hr	0.0189753	6.02042	1.33e-05	0.609174
L1000_CPC005_MCF7_24H	Characteristic direction	Budesonide	Homo sapiens	MCF7	In Vitro	10 uM	24hr	0.0189753	6.02042	1.33e-05	0.609174
L1000_CPC005_VCAP_24H	Characteristic direction	Tocainide	Homo sapiens	VCAP	In Vitro	10 uM	24hr	0.0189753	6.02042	1.33e-05	0.609174
L1000_CPC006_A375_6H	Characteristic direction	Arachidonyl-trifluoro-methane	Homo sapiens	A375	In Vitro	80 uM	6hr	0.0189753	6.02042	1.33e-05	0.609174
L1000_CPC006_A549_24H	Characteristic direction	Methylene-blue	Homo sapiens	A549	In Vitro	10 uM	24hr	0.0189753	6.02042	1.33e-05	0.609174
L1000_CPC006_HT29_6H	Characteristic direction	Phorbol-12-myristate-13-acetate	Homo sapiens	HT29	In Vitro	10 uM	6hr	0.0189753	6.02042	1.33e-05	0.609174
L1000_CPC006_MCF7_24H	Characteristic direction	CHEMBL-399379	Homo sapiens	MCF7	In Vitro	80 uM	24hr	0.0189753	6.02042	1.33e-05	0.609174
L1000_CPC006_PC3_6H	Characteristic direction	BRD-K08451418	Homo sapiens	PC3	In Vitro	10 uM	6hr	0.0189753	6.02042	1.33e-05	0.609174
L1000_CPC006_VCAP_6H	Characteristic direction	Vemurafenib	Homo sapiens	VCAP	In Vitro	10 uM	6hr	0.0189753	6.02042	1.33e-05	0.609174
L1000_CPC007_A549_24H	Characteristic direction	BRD-K53653395	Homo sapiens	A549	In Vitro	10 uM	24hr	0.0189753	6.02042	1.33e-05	0.609174
L1000_CPC007_PC3_24H	Characteristic direction	FU-JMBII127B	Homo sapiens	PC3	In Vitro	10 uM	24hr	0.0189753	6.02042	1.33e-05	0.609174
L1000_CPC007_VCAP_24H	Characteristic direction	BRD-K05326558	Homo sapiens	VCAP	In Vitro	10 uM	24hr	0.0189753	6.02042	1.33e-05	0.609174
L1000_CPC008_A375_6H	Characteristic direction	Vorinostat	Homo sapiens	A375	In Vitro	10 uM	6hr	0.0189753	6.02042	1.33e-05	0.609174
L1000_CPC008_HCC515_6H	Characteristic direction	BRD-A93975555	Homo sapiens	HCC515	In Vitro	10 uM	6hr	0.0189753	6.02042	1.33e-05	0.609174
L1000_CPC008_HT29_6H	Characteristic direction	VU-0410183-2	Homo sapiens	HT29	In Vitro	10 uM	6hr	0.0189753	6.02042	1.33e-05	0.609174
L1000_CPC008_VCAP_6H	Characteristic direction	VU-0415555-1	Homo sapiens	VCAP	In Vitro	10 uM	6hr	0.0189753	6.02042	1.33e-05	0.609174
L1000_CPC009_HT29_6H	Characteristic direction	Wortmannin	Homo sapiens	HT29	In Vitro	10 uM	6hr	0.0189753	6.02042	1.33e-05	0.609174
L1000_CPC010_A549_6H	Characteristic direction	Cladribine	Homo sapiens	A549	In Vitro	10 uM	6hr	0.0189753	6.02042	1.33e-05	0.609174
L1000_CPC013_A549_6H	Characteristic direction	Sorafenib	Homo sapiens	A549	In Vitro	10 uM	6hr	0.0189753	6.02042	1.33e-05	0.609174
L1000_CPC013_HA1E_6H	Characteristic direction	BRD-A32214171	Homo sapiens	HA1E	In Vitro	10 uM	6hr	0.0189753	6.02042	1.33e-05	0.609174
L1000_CPC013_PC3_6H	Characteristic direction	YM-155	Homo sapiens	PC3	In Vitro	10 uM	6hr	0.0189753	6.02042	1.33e-05	0.609174
L1000_CPC013_SKB_24H	Characteristic direction	BRD-A07614565	Homo sapiens	SKB	In Vitro	10 uM	24hr	0.0189753	6.02042	1.33e-05	0.609174
L1000_CPC013_SKB_24H	Characteristic direction	Obatoclax	Homo sapiens	SKB	In Vitro	10 uM	24hr	0.0189753	6.02042	1.33e-05	0.609174
L1000_CPC013_VCAP_24H	Characteristic direction	Carbetocin	Homo sapiens	VCAP	In Vitro	10 uM	24hr	0.0189753	6.02042	1.33e-05	0.609174
L1000_CPC014_A549_24H	Characteristic direction	Androstenedione	Homo sapiens	A549	In Vitro	10 uM	24hr	0.0189753	6.02042	1.33e-05	0.609174
L1000_CPC014_HA1E_6H	Characteristic direction	Antimycin-a	Homo sapiens	HA1E	In Vitro	10 uM	6hr	0.0189753	6.02042	1.33e-05	0.609174
L1000_CPC014_HT29_6H	Characteristic direction	Cinacalcet	Homo sapiens	HT29	In Vitro	10 uM	6hr	0.0189753	6.02042	1.33e-05	0.609174
L1000_CPC014_PC3_24H	Characteristic direction	Ziprasidone	Homo sapiens	PC3	In Vitro	10 uM	24hr	0.0189753	6.02042	1.33e-05	0.609174
L1000_CPC020_PC3_24H	Characteristic direction	Digoxin	Homo sapiens	PC3	In Vitro	10 uM	24hr	0.0189753	6.02042	1.33e-05	0.609174
L1000_CPD001_PC3_24H	Characteristic direction	Fluphenazine	Homo sapiens	PC3	In Vitro	10 uM	24hr	0.0189753	6.02042	1.33e-05	0.609174
L1000_CPD003_PC3_6H	Characteristic direction	Benzthiazide	Homo sapiens	PC3	In Vitro	10 uM	6hr	0.0189753	6.02042	1.33e-05	0.609174
L1000_DOS008_VCAP_6H	Characteristic direction	LY-294002	Homo sapiens	VCAP	In Vitro	10 uM	6hr	0.0189753	6.02042	1.33e-05	0.609174
L1000_DOS034_PC3_24H	Characteristic direction	Vorinostat	Homo sapiens	PC3	In Vitro	10 uM	24hr	0.0189753	6.02042	1.33e-05	0.609174
L1000_DOS055_MCF7_24H	Characteristic direction	Geldanamycin	Homo sapiens	MCF7	In Vitro	10 uM	24hr	0.0189753	6.02042	1.33e-05	0.609174
L1000_DOSBIO001_PC3_24H	Characteristic direction	LY-294002	Homo sapiens	PC3	In Vitro	3.33333 uM	24hr	0.0189753	6.02042	1.33e-05	0.609174
L1000_HDAC002_PC3_24H	Characteristic direction	BRD-K88742110	Homo sapiens	PC3	In Vitro	1.25 uM	24hr	0.0189753	6.02042	1.33e-05	0.609174
L1000_LJP002_HS578T_24H	Characteristic direction	PI-103	Homo sapiens	HS578T	In Vitro	10 uM	24hr	0.0189753	6.02042	1.33e-05	0.609174
L1000_NMH002_NPC_24H	Characteristic direction	Sorafenib	Homo sapiens	NPC	In Vitro	10 uM	24hr	0.0189753	6.02042	1.33e-05	0.609174
L1000_CPC003_PC3_6H	Characteristic direction	Scriptaid	Homo sapiens	PC3	In Vitro	10 uM	6hr	0.0189003	5.40066	1.34e-05	0.604582
TG-GATEs	limma	Naphthyl isothiocyanate	Homo sapiens	liver	In Vitro	200 uM	24hr	0.0146128	2.54484	1.35e-05	0.353398
L1000_BRAF001_A375_6H	Characteristic direction	Metformin	Homo sapiens	A375	In Vitro	10 uM	6hr	0.0188679	6.82728	1.37e-05	0.603374
L1000_CPC001_VCAP_24H	Characteristic direction	IB-MECA	Homo sapiens	VCAP	In Vitro	10 uM	24hr	0.0188679	6.82728	1.37e-05	0.603374
L1000_CPC001_VCAP_24H	Characteristic direction	RG-13022	Homo sapiens	VCAP	In Vitro	10 uM	24hr	0.0188679	6.82728	1.37e-05	0.603374
L1000_CPC002_HA1E_24H	Characteristic direction	Orthothymotinic-acid	Homo sapiens	HA1E	In Vitro	10 uM	24hr	0.0188679	6.82728	1.37e-05	0.603374
L1000_CPC002_PC3_24H	Characteristic direction	SB-203580	Homo sapiens	PC3	In Vitro	10 uM	24hr	0.0188679	6.82728	1.37e-05	0.603374
L1000_CPC004_HCC515_24H	Characteristic direction	Ketotifen	Homo sapiens	HCC515	In Vitro	10 uM	24hr	0.0188679	6.82728	1.37e-05	0.603374
L1000_CPC004_PC3_6H	Characteristic direction	Nocodazole	Homo sapiens	PC3	In Vitro	10 uM	6hr	0.0188679	6.82728	1.37e-05	0.603374
L1000_CPC004_VCAP_6H	Characteristic direction	Forskolin	Homo sapiens	VCAP	In Vitro	10 uM	6hr	0.0188679	6.82728	1.37e-05	0.603374
L1000_CPC005_VCAP_24H	Characteristic direction	Ipratropium	Homo sapiens	VCAP	In Vitro	10 uM	24hr	0.0188679	6.82728	1.37e-05	0.603374
L1000_CPC005_VCAP_6H	Characteristic direction	Moracizine	Homo sapiens	VCAP	In Vitro	10 uM	6hr	0.0188679	6.82728	1.37e-05	0.603374
L1000_CPC006_A375_6H	Characteristic direction	BO2-inhibits-RAD51	Homo sapiens	A375	In Vitro	40 uM	6hr	0.0188679	6.82728	1.37e-05	0.603374
L1000_CPC006_HCC515_6H	Characteristic direction	BRD-A36275421	Homo sapiens	HCC515	In Vitro	10 uM	6hr	0.0188679	6.82728	1.37e-05	0.603374
L1000_CPC006_HCC515_6H	Characteristic direction	Sildenafil	Homo sapiens	HCC515	In Vitro	160 uM	6hr	0.0188679	6.82728	1.37e-05	0.603374
L1000_CPC006_HCC515_6H	Characteristic direction	L-690488	Homo sapiens	HCC515	In Vitro	10 uM	6hr	0.0188679	6.82728	1.37e-05	0.603374
L1000_CPC006_MCF7_24H	Characteristic direction	RG-108	Homo sapiens	MCF7	In Vitro	80 uM	24hr	0.0188679	6.82728	1.37e-05	0.603374
L1000_CPC006_VCAP_24H	Characteristic direction	Amiodarone	Homo sapiens	VCAP	In Vitro	10 uM	24hr	0.0188679	6.82728	1.37e-05	0.603374
L1000_CPC007_A375_24H	Characteristic direction	BRD-K67306351	Homo sapiens	A375	In Vitro	10 uM	24hr	0.0188679	6.82728	1.37e-05	0.603374
L1000_CPC007_A549_6H	Characteristic direction	BRD-K35389996	Homo sapiens	A549	In Vitro	10 uM	6hr	0.0188679	6.82728	1.37e-05	0.603374
L1000_CPC008_A549_6H	Characteristic direction	DM-55-3	Homo sapiens	A549	In Vitro	10 uM	6hr	0.0188679	6.82728	1.37e-05	0.603374
L1000_CPC008_HT29_6H	Characteristic direction	BRD-K92202821	Homo sapiens	HT29	In Vitro	10 uM	6hr	0.0188679	6.82728	1.37e-05	0.603374
L1000_CPC011_VCAP_24H	Characteristic direction	Naltrindole	Homo sapiens	VCAP	In Vitro	10 uM	24hr	0.0188679	6.82728	1.37e-05	0.603374
L1000_CPC012_HT29_6H	Characteristic direction	BRD-K81441552	Homo sapiens	HT29	In Vitro	10 uM	6hr	0.0188679	6.82728	1.37e-05	0.603374
L1000_CPC014_A549_24H	Characteristic direction	ST-4062971	Homo sapiens	A549	In Vitro	10 uM	24hr	0.0188679	6.82728	1.37e-05	0.603374
L1000_CPC014_HEPG2_6H	Characteristic direction	Apigenin	Homo sapiens	HEPG2	In Vitro	10 uM	6hr	0.0188679	6.82728	1.37e-05	0.603374
L1000_CPC014_PHH_24H	Characteristic direction	BRD-K45114207	Homo sapiens	PHH	In Vitro	10 uM	24hr	0.0188679	6.82728	1.37e-05	0.603374
L1000_CPD001_MCF7_6H	Characteristic direction	Cefalexin	Homo sapiens	MCF7	In Vitro	10 uM	6hr	0.0188679	6.82728	1.37e-05	0.603374
L1000_DOS045_A549_24H	Characteristic direction	Geldanamycin	Homo sapiens	A549	In Vitro	10 uM	24hr	0.0188679	6.82728	1.37e-05	0.603374
L1000_ERG006_VCAP_24H	Characteristic direction	BRD-K52904470	Homo sapiens	VCAP	In Vitro	10 uM	24hr	0.0188679	6.82728	1.37e-05	0.603374
L1000_HOG003_A549_24H	Characteristic direction	Alvocidib	Homo sapiens	A549	In Vitro	0.1235 uM	24hr	0.0188679	6.82728	1.37e-05	0.603374
L1000_HOG003_MCF7_24H	Characteristic direction	Geldanamycin	Homo sapiens	MCF7	In Vitro	1.11 uM	24hr	0.0188679	6.82728	1.37e-05	0.603374
L1000_LJP001_BT20_6H	Characteristic direction	Tivozanib	Homo sapiens	BT20	In Vitro	2 uM	6hr	0.0188679	6.82728	1.37e-05	0.603374
L1000_LJP001_HS578T_6H	Characteristic direction	CP-724714	Homo sapiens	HS578T	In Vitro	0.08 uM	6hr	0.0188679	6.82728	1.37e-05	0.603374
L1000_LJP001_MDAMB231_6H	Characteristic direction	HG-5-113-01	Homo sapiens	MDAMB231	In Vitro	0.08 uM	6hr	0.0188679	6.82728	1.37e-05	0.603374
L1000_LJP002_MCF7_24H	Characteristic direction	SB-203580	Homo sapiens	MCF7	In Vitro	2 uM	24hr	0.0188679	6.82728	1.37e-05	0.603374
L1000_MUC.CP001_MCF7_6H	Characteristic direction	Wortmannin	Homo sapiens	MCF7	In Vitro	10 uM	6hr	0.0188679	6.82728	1.37e-05	0.603374
L1000_MUC.CP006_MCF7_24H	Characteristic direction	BI-2536	Homo sapiens	MCF7	In Vitro	0.3704 uM	24hr	0.0188679	6.82728	1.37e-05	0.603374
L1000_NMH002_NPC_6H	Characteristic direction	Pregnenolone	Homo sapiens	NPC	In Vitro	10 uM	6hr	0.0188679	6.82728	1.37e-05	0.603374
L1000_PRISM001_A375_24H	Characteristic direction	MLN-8054	Homo sapiens	A375	In Vitro	2.5 uM	24hr	0.0188679	6.82728	1.37e-05	0.603374
DrugMatrix_Codelink	limma	Acetazolamide	Rattus norvegicus	kidney	In Vivo	250 mg/kg	5d	0.0231959	2.01493	1.37e-05	0.973068
DrugMatrix_Codelink	limma	2-acetylaminofluorene	Rattus norvegicus	kidney	In Vivo	30 mg/kg	5d	0.024046	2.12855	1.37e-05	0.981417
DrugMatrix_SULCONAZOLE_hepatocyte, DrugMatrix_CLOTRIMAZOLE_hepatocyte, DrugMatrix_CLOTRIMAZOLE_liver, DrugMatrix_KETOCONAZOLE_hepatocyte, DrugMatrix_KETOCONAZOLE_liver, DrugMatrix_ITRACONAZOLE_hepatocyte, DrugMatrix_ITRACONAZOLE_liver, DrugMatrix_MICONAZOLE_liver, DrugMatrix_ECONAZOLE_liver, DrugMatrix_FLUCONAZOLE_liver, TG-GATEs_ketoconazole_in_vitro, TG-GATEs_ketoconazole_in_vivo_single, TG-GATEs_ketoconazole_in_vivo_repeat, TG-GATEs_terbinafine_in_vitro, TG-GATEs_terbinafine_in_vivo_single, TG-GATEs_terbinafine_in_vivo_repeat	Characteristic direction	Ergosterol biosynthesis inhibitor	Rattus norvegicus	liver	PharmOmics meta	PharmOmics meta	PharmOmics meta	0.0215085	1.8386	1.37e-05	0.945787
DrugMatrix_Codelink	limma	Ampicillin	Rattus norvegicus	kidney	In Vivo	limma combined	limma combined	0.0226415	1.95061	1.37e-05	0.965942
L1000_CPC006_HT29_24H	Characteristic direction	CHEMBL-1222381	Homo sapiens	HT29	In Vitro	80 uM	24hr	0.0187207	4.91945	1.37e-05	0.595592
L1000_CPC001_VCAP_24H	Characteristic direction	T-98475	Homo sapiens	VCAP	In Vitro	10 uM	24hr	0.0189394	5.99529	1.38e-05	0.607192
L1000_CPC002_PC3_24H	Characteristic direction	Aloisine	Homo sapiens	PC3	In Vitro	10 uM	24hr	0.0189394	5.99529	1.38e-05	0.607192
L1000_CPC002_VCAP_24H	Characteristic direction	Iodophenpropit	Homo sapiens	VCAP	In Vitro	10 uM	24hr	0.0189394	5.99529	1.38e-05	0.607192
L1000_CPC003_HCC515_24H	Characteristic direction	Pyrimethamine	Homo sapiens	HCC515	In Vitro	10 uM	24hr	0.0189394	5.99529	1.38e-05	0.607192
L1000_CPC003_PC3_24H	Characteristic direction	Fluvoxamine	Homo sapiens	PC3	In Vitro	10 uM	24hr	0.0189394	5.99529	1.38e-05	0.607192
L1000_CPC004_HCC515_6H	Characteristic direction	Paroxetine	Homo sapiens	HCC515	In Vitro	10 uM	6hr	0.0189394	5.99529	1.38e-05	0.607192
L1000_CPC006_A549_6H	Characteristic direction	CAM-9-027-3	Homo sapiens	A549	In Vitro	10 uM	6hr	0.0189394	5.99529	1.38e-05	0.607192
L1000_CPC006_HT29_6H	Characteristic direction	STK-064652	Homo sapiens	HT29	In Vitro	10 uM	6hr	0.0189394	5.99529	1.38e-05	0.607192
L1000_CPC006_HT29_6H	Characteristic direction	Thioridazine	Homo sapiens	HT29	In Vitro	10 uM	6hr	0.0189394	5.99529	1.38e-05	0.607192
L1000_CPC006_VCAP_24H	Characteristic direction	Salermide	Homo sapiens	VCAP	In Vitro	120 uM	24hr	0.0189394	5.99529	1.38e-05	0.607192
L1000_CPC007_A375_6H	Characteristic direction	BRD-K45443730	Homo sapiens	A375	In Vitro	10 uM	6hr	0.0189394	5.99529	1.38e-05	0.607192
L1000_CPC007_MCF7_6H	Characteristic direction	BRD-K94035551	Homo sapiens	MCF7	In Vitro	10 uM	6hr	0.0189394	5.99529	1.38e-05	0.607192
L1000_CPC007_PC3_6H	Characteristic direction	BRD-K95352812	Homo sapiens	PC3	In Vitro	10 uM	6hr	0.0189394	5.99529	1.38e-05	0.607192
L1000_CPC008_VCAP_6H	Characteristic direction	BRD-K84881516	Homo sapiens	VCAP	In Vitro	10 uM	6hr	0.0189394	5.99529	1.38e-05	0.607192
L1000_CPC011_A549_6H	Characteristic direction	Bifonazole	Homo sapiens	A549	In Vitro	10 uM	6hr	0.0189394	5.99529	1.38e-05	0.607192
L1000_CPC011_MCF7_6H	Characteristic direction	Trichostatin-a	Homo sapiens	MCF7	In Vitro	10 uM	6hr	0.0189394	5.99529	1.38e-05	0.607192
L1000_CPC011_VCAP_24H	Characteristic direction	Kitasamycin	Homo sapiens	VCAP	In Vitro	10 uM	24hr	0.0189394	5.99529	1.38e-05	0.607192
L1000_CPC012_A375_6H	Characteristic direction	ST-4039884	Homo sapiens	A375	In Vitro	10 uM	6hr	0.0189394	5.99529	1.38e-05	0.607192
L1000_CPC012_HT29_6H	Characteristic direction	Latrunculin-b	Homo sapiens	HT29	In Vitro	10 uM	6hr	0.0189394	5.99529	1.38e-05	0.607192
L1000_CPC012_PHH_24H	Characteristic direction	BRD-A62200266	Homo sapiens	PHH	In Vitro	10 uM	24hr	0.0189394	5.99529	1.38e-05	0.607192
L1000_CPC014_HT29_6H	Characteristic direction	Lopinavir	Homo sapiens	HT29	In Vitro	10 uM	6hr	0.0189394	5.99529	1.38e-05	0.607192
L1000_CPC014_VCAP_24H	Characteristic direction	3,3'-diindolylmethane	Homo sapiens	VCAP	In Vitro	10 uM	24hr	0.0189394	5.99529	1.38e-05	0.607192
L1000_CPC020_VCAP_6H	Characteristic direction	Tamoxifen	Homo sapiens	VCAP	In Vitro	10 uM	6hr	0.0189394	5.99529	1.38e-05	0.607192
L1000_ERG005_VCAP_6H	Characteristic direction	Trichostatin-a	Homo sapiens	VCAP	In Vitro	5 uM	6hr	0.0189394	5.99529	1.38e-05	0.607192
L1000_ERG011_VCAP_6H	Characteristic direction	Mibefradil	Homo sapiens	VCAP	In Vitro	10 uM	6hr	0.0189394	5.99529	1.38e-05	0.607192
L1000_ERG012_PC3_24H	Characteristic direction	LY-294002	Homo sapiens	PC3	In Vitro	10 uM	24hr	0.0189394	5.99529	1.38e-05	0.607192
L1000_LJP001_MCF7_6H	Characteristic direction	PHA-793887	Homo sapiens	MCF7	In Vitro	0.08 uM	6hr	0.0189394	5.99529	1.38e-05	0.607192
L1000_LJP001_MDAMB231_6H	Characteristic direction	GDC-0941	Homo sapiens	MDAMB231	In Vitro	2 uM	6hr	0.0189394	5.99529	1.38e-05	0.607192
L1000_LJP002_MCF10A_6H	Characteristic direction	Buparlisib	Homo sapiens	MCF10A	In Vitro	0.08 uM	6hr	0.0189394	5.99529	1.38e-05	0.607192
L1000_LJP002_MDAMB231_6H	Characteristic direction	Buparlisib	Homo sapiens	MDAMB231	In Vitro	10 uM	6hr	0.0189394	5.99529	1.38e-05	0.607192
L1000_MUC.CP003_MCF7_24H	Characteristic direction	Wortmannin	Homo sapiens	MCF7	In Vitro	10 uM	24hr	0.0189394	5.99529	1.38e-05	0.607192
DrugMatrix_CYCLOSPORINE_heart, DrugMatrix_TACROLIMUS_heart	Characteristic direction	Calcineurin inhibitor	Rattus norvegicus	cardiovascular system	PharmOmics meta	PharmOmics meta	PharmOmics meta	0.027088	2.8907	1.39e-05	0.994621
L1000_CPC001_VCAP_24H	Characteristic direction	ICI-89406	Homo sapiens	VCAP	In Vitro	10 uM	24hr	0.0188285	6.79152	1.42e-05	0.60086
L1000_CPC002_PC3_24H	Characteristic direction	Puromycin	Homo sapiens	PC3	In Vitro	10 uM	24hr	0.0188285	6.79152	1.42e-05	0.60086
L1000_CPC002_PC3_24H	Characteristic direction	Mometasone	Homo sapiens	PC3	In Vitro	10 uM	24hr	0.0188285	6.79152	1.42e-05	0.60086
L1000_CPC003_VCAP_24H	Characteristic direction	Vincamine	Homo sapiens	VCAP	In Vitro	10 uM	24hr	0.0188285	6.79152	1.42e-05	0.60086
L1000_CPC004_VCAP_24H	Characteristic direction	Bepridil	Homo sapiens	VCAP	In Vitro	10 uM	24hr	0.0188285	6.79152	1.42e-05	0.60086
L1000_CPC004_VCAP_6H	Characteristic direction	Naproxol	Homo sapiens	VCAP	In Vitro	10 uM	6hr	0.0188285	6.79152	1.42e-05	0.60086
L1000_CPC005_HA1E_24H	Characteristic direction	Bisindolylmaleimide	Homo sapiens	HA1E	In Vitro	10 uM	24hr	0.0188285	6.79152	1.42e-05	0.60086
L1000_CPC005_VCAP_6H	Characteristic direction	Vinburnine	Homo sapiens	VCAP	In Vitro	10 uM	6hr	0.0188285	6.79152	1.42e-05	0.60086
L1000_CPC006_A549_24H	Characteristic direction	CT-200783	Homo sapiens	A549	In Vitro	10 uM	24hr	0.0188285	6.79152	1.42e-05	0.60086
L1000_CPC006_HCC515_24H	Characteristic direction	Bortezomib	Homo sapiens	HCC515	In Vitro	0.04 uM	24hr	0.0188285	6.79152	1.42e-05	0.60086
L1000_CPC006_HEPG2_6H	Characteristic direction	BRD-K67778494	Homo sapiens	HEPG2	In Vitro	10 uM	6hr	0.0188285	6.79152	1.42e-05	0.60086
L1000_CPC006_HT29_24H	Characteristic direction	AZD-8055	Homo sapiens	HT29	In Vitro	10 uM	24hr	0.0188285	6.79152	1.42e-05	0.60086
L1000_CPC006_MCF7_24H	Characteristic direction	IKK3-inhibitor-IX	Homo sapiens	MCF7	In Vitro	6 uM	24hr	0.0188285	6.79152	1.42e-05	0.60086
L1000_CPC006_MCF7_6H	Characteristic direction	HLI-373	Homo sapiens	MCF7	In Vitro	10 uM	6hr	0.0188285	6.79152	1.42e-05	0.60086
L1000_CPC007_A375_6H	Characteristic direction	BRD-K18595892	Homo sapiens	A375	In Vitro	10 uM	6hr	0.0188285	6.79152	1.42e-05	0.60086
L1000_CPC008_HEPG2_6H	Characteristic direction	BRD-K77547509	Homo sapiens	HEPG2	In Vitro	10 uM	6hr	0.0188285	6.79152	1.42e-05	0.60086
L1000_CPC014_A375_6H	Characteristic direction	Thiostrepton	Homo sapiens	A375	In Vitro	10 uM	6hr	0.0188285	6.79152	1.42e-05	0.60086
L1000_CPC014_A549_6H	Characteristic direction	Enzastaurin	Homo sapiens	A549	In Vitro	10 uM	6hr	0.0188285	6.79152	1.42e-05	0.60086
L1000_CPC014_HT29_6H	Characteristic direction	KU-55933	Homo sapiens	HT29	In Vitro	10 uM	6hr	0.0188285	6.79152	1.42e-05	0.60086
L1000_CPC020_A375_6H	Characteristic direction	Westcort	Homo sapiens	A375	In Vitro	10 uM	6hr	0.0188285	6.79152	1.42e-05	0.60086
L1000_CPD001_MCF7_6H	Characteristic direction	Diphenhydramine	Homo sapiens	MCF7	In Vitro	10 uM	6hr	0.0188285	6.79152	1.42e-05	0.60086
L1000_HDAC002_MCF7_24H	Characteristic direction	Vorinostat	Homo sapiens	MCF7	In Vitro	10 uM	24hr	0.0188285	6.79152	1.42e-05	0.60086
L1000_HDAC002_PC3_24H	Characteristic direction	Vorinostat	Homo sapiens	PC3	In Vitro	0.0195312 uM	24hr	0.0188285	6.79152	1.42e-05	0.60086
L1000_LJP001_MCF10A_24H	Characteristic direction	CGP-60474	Homo sapiens	MCF10A	In Vitro	2 uM	24hr	0.0188285	6.79152	1.42e-05	0.60086
L1000_LJP001_MCF10A_24H	Characteristic direction	OSI-027	Homo sapiens	MCF10A	In Vitro	2 uM	24hr	0.0188285	6.79152	1.42e-05	0.60086
L1000_LJP002_HS578T_6H	Characteristic direction	NVP-AUY922	Homo sapiens	HS578T	In Vitro	0.4 uM	6hr	0.0188285	6.79152	1.42e-05	0.60086
L1000_CPC001_PC3_6H	Characteristic direction	Syrosingopine	Homo sapiens	PC3	In Vitro	10 uM	6hr	0.0189036	5.97037	1.42e-05	0.605017
L1000_CPC002_HCC515_24H	Characteristic direction	Baccatin-III	Homo sapiens	HCC515	In Vitro	10 uM	24hr	0.0189036	5.97037	1.42e-05	0.605017
L1000_CPC004_HA1E_6H	Characteristic direction	Amodiaquine	Homo sapiens	HA1E	In Vitro	10 uM	6hr	0.0189036	5.97037	1.42e-05	0.605017
L1000_CPC005_HT29_24H	Characteristic direction	Digitoxigenin	Homo sapiens	HT29	In Vitro	10 uM	24hr	0.0189036	5.97037	1.42e-05	0.605017
L1000_CPC005_VCAP_6H	Characteristic direction	Berbamine	Homo sapiens	VCAP	In Vitro	10 uM	6hr	0.0189036	5.97037	1.42e-05	0.605017
L1000_CPC006_A375_24H	Characteristic direction	Erismodegib	Homo sapiens	A375	In Vitro	10 uM	24hr	0.0189036	5.97037	1.42e-05	0.605017
L1000_CPC006_A375_24H	Characteristic direction	Elesclomol	Homo sapiens	A375	In Vitro	10 uM	24hr	0.0189036	5.97037	1.42e-05	0.605017
L1000_CPC006_MCF7_6H	Characteristic direction	Tretinoin	Homo sapiens	MCF7	In Vitro	40 uM	6hr	0.0189036	5.97037	1.42e-05	0.605017
L1000_CPC007_VCAP_24H	Characteristic direction	BRD-K85275009	Homo sapiens	VCAP	In Vitro	10 uM	24hr	0.0189036	5.97037	1.42e-05	0.605017
L1000_CPC008_MCF7_24H	Characteristic direction	KU-C104139	Homo sapiens	MCF7	In Vitro	10 uM	24hr	0.0189036	5.97037	1.42e-05	0.605017
L1000_CPC012_A375_6H	Characteristic direction	Trichostatin-a	Homo sapiens	A375	In Vitro	10 uM	6hr	0.0189036	5.97037	1.42e-05	0.605017
L1000_CPC012_A549_24H	Characteristic direction	SPB02303	Homo sapiens	A549	In Vitro	10 uM	24hr	0.0189036	5.97037	1.42e-05	0.605017
L1000_CPC013_HT29_6H	Characteristic direction	Tozasertib	Homo sapiens	HT29	In Vitro	10 uM	6hr	0.0189036	5.97037	1.42e-05	0.605017
L1000_CPC013_MCF7_24H	Characteristic direction	BRD-K00954209	Homo sapiens	MCF7	In Vitro	10 uM	24hr	0.0189036	5.97037	1.42e-05	0.605017
L1000_CPC013_MCF7_6H	Characteristic direction	NVP-TAE684	Homo sapiens	MCF7	In Vitro	10 uM	6hr	0.0189036	5.97037	1.42e-05	0.605017
L1000_CPC014_A375_6H	Characteristic direction	Ruxolitinib	Homo sapiens	A375	In Vitro	10 uM	6hr	0.0189036	5.97037	1.42e-05	0.605017
L1000_CPC014_MCF7_6H	Characteristic direction	NPI-2358	Homo sapiens	MCF7	In Vitro	10 uM	6hr	0.0189036	5.97037	1.42e-05	0.605017
L1000_CPC014_SKB_24H	Characteristic direction	Ochratoxin-a	Homo sapiens	SKB	In Vitro	10 uM	24hr	0.0189036	5.97037	1.42e-05	0.605017
L1000_HOG001_A549_24H	Characteristic direction	NSC-632839	Homo sapiens	A549	In Vitro	10 uM	24hr	0.0189036	5.97037	1.42e-05	0.605017
L1000_HOG002_MCF7_24H	Characteristic direction	Gemcitabine	Homo sapiens	MCF7	In Vitro	0.0016 uM	24hr	0.0189036	5.97037	1.42e-05	0.605017
L1000_LJP001_HS578T_6H	Characteristic direction	JW-7-24-1	Homo sapiens	HS578T	In Vitro	0.4 uM	6hr	0.0189036	5.97037	1.42e-05	0.605017
L1000_LJP001_MCF10A_6H	Characteristic direction	Sirolimus	Homo sapiens	MCF10A	In Vitro	0.08 uM	6hr	0.0189036	5.97037	1.42e-05	0.605017
L1000_LJP002_BT20_24H	Characteristic direction	ON-01910	Homo sapiens	BT20	In Vitro	0.08 uM	24hr	0.0189036	5.97037	1.42e-05	0.605017
L1000_MUC.CP005_MCF7_6H	Characteristic direction	Mebendazole	Homo sapiens	MCF7	In Vitro	10 uM	6hr	0.0189036	5.97037	1.42e-05	0.605017
L1000_MUC.CP006_MCF7_24H	Characteristic direction	GW-843682X	Homo sapiens	MCF7	In Vitro	3.3333 uM	24hr	0.0189036	5.97037	1.42e-05	0.605017
L1000_PCLB001_A549_6H	Characteristic direction	Sulforaphane	Homo sapiens	A549	In Vitro	3.33 uM	6hr	0.0189036	5.97037	1.42e-05	0.605017
L1000_CPC006_VCAP_24H	Characteristic direction	PX-12	Homo sapiens	VCAP	In Vitro	30 uM	24hr	0.0188356	5.36404	1.43e-05	0.602165
TG-GATEs	limma	Hexachlorobenzene	Rattus norvegicus	liver	In Vivo Repeat	300 mg/kg	29d	0.0233603	2.03595	1.43e-05	0.97485
TG-GATEs	limma	Rosiglitazone	Rattus norvegicus	liver	In Vivo Single	500 mg/kg	24hr	0.026465	2.64517	1.44e-05	0.993084
L1000_CPC006_MCF7_24H	Characteristic direction	Curcumin	Homo sapiens	MCF7	In Vitro	48 uM	24hr	0.0185185	7.93331	1.45e-05	0.584072
L1000_LJP001_HS578T_6H	Characteristic direction	CGP-60474	Homo sapiens	HS578T	In Vitro	0.4 uM	6hr	0.0185185	7.93331	1.45e-05	0.584072
L1000_CPC007_HA1E_24H	Characteristic direction	BRD-K73610817	Homo sapiens	HA1E	In Vitro	10 uM	24hr	0.0188034	5.34591	1.47e-05	0.600345
L1000_CPC020_HT29_6H	Characteristic direction	Azacitidine	Homo sapiens	HT29	In Vitro	10 uM	6hr	0.0188034	5.34591	1.47e-05	0.600345
L1000_ASG001_MCF7_24H	Characteristic direction	Mitoxantrone	Homo sapiens	MCF7	In Vitro	2 uM	24hr	0.0188679	5.94566	1.47e-05	0.603374
L1000_CPC001_VCAP_24H	Characteristic direction	Azasetron	Homo sapiens	VCAP	In Vitro	10 uM	24hr	0.0188679	5.94566	1.47e-05	0.603374
L1000_CPC002_HA1E_24H	Characteristic direction	Niguldipine	Homo sapiens	HA1E	In Vitro	10 uM	24hr	0.0188679	5.94566	1.47e-05	0.603374
L1000_CPC002_VCAP_24H	Characteristic direction	Endecaphyllin-x	Homo sapiens	VCAP	In Vitro	10 uM	24hr	0.0188679	5.94566	1.47e-05	0.603374
L1000_CPC003_VCAP_6H	Characteristic direction	Homosalate	Homo sapiens	VCAP	In Vitro	10 uM	6hr	0.0188679	5.94566	1.47e-05	0.603374
L1000_CPC004_PC3_24H	Characteristic direction	SKF-96365	Homo sapiens	PC3	In Vitro	10 uM	24hr	0.0188679	5.94566	1.47e-05	0.603374
L1000_CPC004_VCAP_24H	Characteristic direction	Fenbufen	Homo sapiens	VCAP	In Vitro	10 uM	24hr	0.0188679	5.94566	1.47e-05	0.603374
L1000_CPC005_PC3_6H	Characteristic direction	Etazolate	Homo sapiens	PC3	In Vitro	10 uM	6hr	0.0188679	5.94566	1.47e-05	0.603374
L1000_CPC006_HT29_6H	Characteristic direction	RS-23597-190	Homo sapiens	HT29	In Vitro	160 uM	6hr	0.0188679	5.94566	1.47e-05	0.603374
L1000_CPC006_MCF7_24H	Characteristic direction	BRD-A36275421	Homo sapiens	MCF7	In Vitro	10 uM	24hr	0.0188679	5.94566	1.47e-05	0.603374
L1000_CPC006_NCIH508_6H	Characteristic direction	PIK-75	Homo sapiens	NCIH508	In Vitro	0.09 uM	6hr	0.0188679	5.94566	1.47e-05	0.603374
L1000_CPC006_PC3_6H	Characteristic direction	Phorbol-12-myristate-13-acetate	Homo sapiens	PC3	In Vitro	10 uM	6hr	0.0188679	5.94566	1.47e-05	0.603374
L1000_CPC007_A375_24H	Characteristic direction	BRD-K63770300	Homo sapiens	A375	In Vitro	10 uM	24hr	0.0188679	5.94566	1.47e-05	0.603374
L1000_CPC007_HA1E_6H	Characteristic direction	BRD-A53107311	Homo sapiens	HA1E	In Vitro	10 uM	6hr	0.0188679	5.94566	1.47e-05	0.603374
L1000_CPC007_HA1E_6H	Characteristic direction	BRD-K05402890	Homo sapiens	HA1E	In Vitro	10 uM	6hr	0.0188679	5.94566	1.47e-05	0.603374
L1000_CPC007_HT29_24H	Characteristic direction	BRD-K45031696	Homo sapiens	HT29	In Vitro	10 uM	24hr	0.0188679	5.94566	1.47e-05	0.603374
L1000_CPC007_VCAP_6H	Characteristic direction	BRD-A28422330	Homo sapiens	VCAP	In Vitro	10 uM	6hr	0.0188679	5.94566	1.47e-05	0.603374
L1000_CPC007_VCAP_6H	Characteristic direction	BRD-A51666293	Homo sapiens	VCAP	In Vitro	10 uM	6hr	0.0188679	5.94566	1.47e-05	0.603374
L1000_CPC008_HEPG2_6H	Characteristic direction	BRD-K40329609	Homo sapiens	HEPG2	In Vitro	10 uM	6hr	0.0188679	5.94566	1.47e-05	0.603374
L1000_CPC008_PC3_24H	Characteristic direction	VU-0418000-1	Homo sapiens	PC3	In Vitro	10 uM	24hr	0.0188679	5.94566	1.47e-05	0.603374
L1000_CPC008_PC3_6H	Characteristic direction	BRD-K02216544	Homo sapiens	PC3	In Vitro	10 uM	6hr	0.0188679	5.94566	1.47e-05	0.603374
L1000_CPC010_VCAP_24H	Characteristic direction	BRD-K55966666	Homo sapiens	VCAP	In Vitro	10 uM	24hr	0.0188679	5.94566	1.47e-05	0.603374
L1000_CPC011_A549_6H	Characteristic direction	Ritonavir	Homo sapiens	A549	In Vitro	10 uM	6hr	0.0188679	5.94566	1.47e-05	0.603374
L1000_CPC012_HT29_6H	Characteristic direction	BRD-K62459624	Homo sapiens	HT29	In Vitro	10 uM	6hr	0.0188679	5.94566	1.47e-05	0.603374
L1000_CPC013_PC3_6H	Characteristic direction	HA-14-1	Homo sapiens	PC3	In Vitro	10 uM	6hr	0.0188679	5.94566	1.47e-05	0.603374
L1000_CPC013_PC3_6H	Characteristic direction	Saracatinib	Homo sapiens	PC3	In Vitro	10 uM	6hr	0.0188679	5.94566	1.47e-05	0.603374
L1000_CPC013_VCAP_24H	Characteristic direction	ST-001903	Homo sapiens	VCAP	In Vitro	10 uM	24hr	0.0188679	5.94566	1.47e-05	0.603374
L1000_CPC014_HT29_6H	Characteristic direction	WYE-354	Homo sapiens	HT29	In Vitro	10 uM	6hr	0.0188679	5.94566	1.47e-05	0.603374
L1000_CPC020_PC3_24H	Characteristic direction	Pyrimethamine	Homo sapiens	PC3	In Vitro	10 uM	24hr	0.0188679	5.94566	1.47e-05	0.603374
L1000_CPD001_PC3_24H	Characteristic direction	Triamterene	Homo sapiens	PC3	In Vitro	10 uM	24hr	0.0188679	5.94566	1.47e-05	0.603374
L1000_CPD002_PC3_6H	Characteristic direction	Tiaprofenic-acid	Homo sapiens	PC3	In Vitro	10 uM	6hr	0.0188679	5.94566	1.47e-05	0.603374
L1000_DOS028_VCAP_24H	Characteristic direction	Fulvestrant	Homo sapiens	VCAP	In Vitro	10 uM	24hr	0.0188679	5.94566	1.47e-05	0.603374
L1000_DOS043_A549_24H	Characteristic direction	Vorinostat	Homo sapiens	A549	In Vitro	0.5 uM	24hr	0.0188679	5.94566	1.47e-05	0.603374
L1000_DOSBIO002_A549_24H	Characteristic direction	Vorinostat	Homo sapiens	A549	In Vitro	1.11111 uM	24hr	0.0188679	5.94566	1.47e-05	0.603374
L1000_HOG002_MCF7_6H	Characteristic direction	NVP-BEZ235	Homo sapiens	MCF7	In Vitro	3.33 uM	6hr	0.0188679	5.94566	1.47e-05	0.603374
L1000_LJP001_MDAMB231_24H	Characteristic direction	AT-7519	Homo sapiens	MDAMB231	In Vitro	0.4 uM	24hr	0.0188679	5.94566	1.47e-05	0.603374
DrugMatrix_Codelink	limma	Pantoprazole	Rattus norvegicus	liver	In Vitro	limma combined	limma combined	0.0206961	1.77178	1.48e-05	0.929964
GSE41585	Characteristic direction	Histamine	Homo sapiens	integument	PharmOmics meta	PharmOmics meta	PharmOmics meta	0.0187891	6.75614	1.48e-05	0.599233
L1000_CPC005_A549_6H	Characteristic direction	Cyanopindolol	Homo sapiens	A549	In Vitro	10 uM	6hr	0.0187891	6.75614	1.48e-05	0.599233
L1000_CPC006_A549_24H	Characteristic direction	Wortmannin	Homo sapiens	A549	In Vitro	10 uM	24hr	0.0187891	6.75614	1.48e-05	0.599233
L1000_CPC006_HA1E_6H	Characteristic direction	Geldanamycin	Homo sapiens	HA1E	In Vitro	10 uM	6hr	0.0187891	6.75614	1.48e-05	0.599233
L1000_CPC006_HT29_24H	Characteristic direction	IWR-1-ENDO	Homo sapiens	HT29	In Vitro	10 uM	24hr	0.0187891	6.75614	1.48e-05	0.599233
L1000_CPC006_VCAP_6H	Characteristic direction	AKT-inhibitor-IV	Homo sapiens	VCAP	In Vitro	10 uM	6hr	0.0187891	6.75614	1.48e-05	0.599233
L1000_CPC007_A375_24H	Characteristic direction	AG-14361	Homo sapiens	A375	In Vitro	10 uM	24hr	0.0187891	6.75614	1.48e-05	0.599233
L1000_CPC007_A375_24H	Characteristic direction	MW-STK33-4C	Homo sapiens	A375	In Vitro	10 uM	24hr	0.0187891	6.75614	1.48e-05	0.599233
L1000_CPC007_HT29_24H	Characteristic direction	BRD-K72883421	Homo sapiens	HT29	In Vitro	10 uM	24hr	0.0187891	6.75614	1.48e-05	0.599233
L1000_CPC008_HT29_6H	Characteristic direction	BRD-K70693222	Homo sapiens	HT29	In Vitro	10 uM	6hr	0.0187891	6.75614	1.48e-05	0.599233
L1000_CPC010_PC3_24H	Characteristic direction	Raltitrexed	Homo sapiens	PC3	In Vitro	10 uM	24hr	0.0187891	6.75614	1.48e-05	0.599233
L1000_CPC013_A375_6H	Characteristic direction	SEW-05685	Homo sapiens	A375	In Vitro	10 uM	6hr	0.0187891	6.75614	1.48e-05	0.599233
L1000_CPC014_PC3_24H	Characteristic direction	Staurosporine	Homo sapiens	PC3	In Vitro	10 uM	24hr	0.0187891	6.75614	1.48e-05	0.599233
L1000_CPC014_SKB_24H	Characteristic direction	Motesanib	Homo sapiens	SKB	In Vitro	10 uM	24hr	0.0187891	6.75614	1.48e-05	0.599233
L1000_CPC020_PC3_24H	Characteristic direction	Clomipramine	Homo sapiens	PC3	In Vitro	10 uM	24hr	0.0187891	6.75614	1.48e-05	0.599233
L1000_CPC020_VCAP_24H	Characteristic direction	Budesonide	Homo sapiens	VCAP	In Vitro	10 uM	24hr	0.0187891	6.75614	1.48e-05	0.599233
L1000_CPD002_PC3_6H	Characteristic direction	Probenecid	Homo sapiens	PC3	In Vitro	10 uM	6hr	0.0187891	6.75614	1.48e-05	0.599233
L1000_CPD003_PC3_6H	Characteristic direction	Ondansetron	Homo sapiens	PC3	In Vitro	10 uM	6hr	0.0187891	6.75614	1.48e-05	0.599233
L1000_DOSBIO001_MCF7_24H	Characteristic direction	Geldanamycin	Homo sapiens	MCF7	In Vitro	0.37037 uM	24hr	0.0187891	6.75614	1.48e-05	0.599233
L1000_DOSBIO001_NEU_24H	Characteristic direction	Trichostatin-a	Homo sapiens	NEU	In Vitro	1.11111 uM	24hr	0.0187891	6.75614	1.48e-05	0.599233
L1000_ERG006_VCAP_24H	Characteristic direction	YK-4279	Homo sapiens	VCAP	In Vitro	5 uM	24hr	0.0187891	6.75614	1.48e-05	0.599233
L1000_HDAC002_PC3_6H	Characteristic direction	Vorinostat	Homo sapiens	PC3	In Vitro	5 uM	6hr	0.0187891	6.75614	1.48e-05	0.599233
L1000_LJP001_MCF10A_6H	Characteristic direction	XMD-1150	Homo sapiens	MCF10A	In Vitro	0.4 uM	6hr	0.0187891	6.75614	1.48e-05	0.599233
L1000_LJP002_BT20_24H	Characteristic direction	Afatinib	Homo sapiens	BT20	In Vitro	2 uM	24hr	0.0187891	6.75614	1.48e-05	0.599233
L1000_LJP002_MCF10A_24H	Characteristic direction	Ponatinib	Homo sapiens	MCF10A	In Vitro	10 uM	24hr	0.0187891	6.75614	1.48e-05	0.599233
L1000_NMH002_NEU_24H	Characteristic direction	Geldanamycin	Homo sapiens	NEU	In Vitro	10 uM	24hr	0.0187891	6.75614	1.48e-05	0.599233
L1000_NMH002_NEU_24H	Characteristic direction	Vorinostat	Homo sapiens	NEU	In Vitro	10 uM	24hr	0.0187891	6.75614	1.48e-05	0.599233
TG-GATEs	limma	Acetazolamide	Rattus norvegicus	kidney	In Vivo Repeat	limma combined	limma combined	0.0203339	1.7463	1.49e-05	0.921755
DrugMatrix_Codelink	limma	Clonidine	Rattus norvegicus	cardiovascular system	In Vivo	limma combined	limma combined	0.0235294	2.05865	1.5e-05	0.976492
DrugMatrix_Affy	limma	Sulindac	Rattus norvegicus	cardiovascular system	In Vivo	132 mg/kg	3d	0.0251018	2.31014	1.5e-05	0.987914
DrugMatrix_Affy	limma	Lead (ii) acetate	Rattus norvegicus	kidney	In Vivo	600 mg/kg	5d	0.020793	1.77851	1.51e-05	0.931815
L1000_ASG001_PC3_6H	Characteristic direction	Trichostatin-a	Homo sapiens	PC3	In Vitro	0.08 uM	6hr	0.0188324	5.92115	1.52e-05	0.601714
L1000_CPC002_HA1E_24H	Characteristic direction	PIT	Homo sapiens	HA1E	In Vitro	10 uM	24hr	0.0188324	5.92115	1.52e-05	0.601714
L1000_CPC002_PC3_24H	Characteristic direction	Bromocriptine	Homo sapiens	PC3	In Vitro	10 uM	24hr	0.0188324	5.92115	1.52e-05	0.601714
L1000_CPC003_PC3_6H	Characteristic direction	Flavokavain-b	Homo sapiens	PC3	In Vitro	10 uM	6hr	0.0188324	5.92115	1.52e-05	0.601714
L1000_CPC003_PC3_6H	Characteristic direction	Cefixime	Homo sapiens	PC3	In Vitro	10 uM	6hr	0.0188324	5.92115	1.52e-05	0.601714
L1000_CPC003_VCAP_24H	Characteristic direction	Pyrimethamine	Homo sapiens	VCAP	In Vitro	10 uM	24hr	0.0188324	5.92115	1.52e-05	0.601714
L1000_CPC005_HT29_24H	Characteristic direction	Cercosporin	Homo sapiens	HT29	In Vitro	10 uM	24hr	0.0188324	5.92115	1.52e-05	0.601714
L1000_CPC006_HCC515_24H	Characteristic direction	ZM-336372	Homo sapiens	HCC515	In Vitro	102.71 uM	24hr	0.0188324	5.92115	1.52e-05	0.601714
L1000_CPC006_MCF7_24H	Characteristic direction	MST-312	Homo sapiens	MCF7	In Vitro	11.1 uM	24hr	0.0188324	5.92115	1.52e-05	0.601714
L1000_CPC006_VCAP_24H	Characteristic direction	AKT-inhibitor-1-2	Homo sapiens	VCAP	In Vitro	9.1 uM	24hr	0.0188324	5.92115	1.52e-05	0.601714
L1000_CPC006_VCAP_24H	Characteristic direction	BRD-K05402890	Homo sapiens	VCAP	In Vitro	0.35 uM	24hr	0.0188324	5.92115	1.52e-05	0.601714
L1000_CPC007_A549_6H	Characteristic direction	BRD-K32862555	Homo sapiens	A549	In Vitro	10 uM	6hr	0.0188324	5.92115	1.52e-05	0.601714
L1000_CPC008_HCC515_6H	Characteristic direction	BRD-A95937159	Homo sapiens	HCC515	In Vitro	10 uM	6hr	0.0188324	5.92115	1.52e-05	0.601714
L1000_CPC012_A549_24H	Characteristic direction	BRD-K21788104	Homo sapiens	A549	In Vitro	10 uM	24hr	0.0188324	5.92115	1.52e-05	0.601714
L1000_CPC013_A375_6H	Characteristic direction	Sorafenib	Homo sapiens	A375	In Vitro	10 uM	6hr	0.0188324	5.92115	1.52e-05	0.601714
L1000_CPC013_NPC_24H	Characteristic direction	Tozasertib	Homo sapiens	NPC	In Vitro	10 uM	24hr	0.0188324	5.92115	1.52e-05	0.601714
L1000_CPC013_VCAP_24H	Characteristic direction	Parthenolide	Homo sapiens	VCAP	In Vitro	10 uM	24hr	0.0188324	5.92115	1.52e-05	0.601714
L1000_CPC014_A375_6H	Characteristic direction	Tenovins	Homo sapiens	A375	In Vitro	10 uM	6hr	0.0188324	5.92115	1.52e-05	0.601714
L1000_CPC014_A549_24H	Characteristic direction	Triciribine	Homo sapiens	A549	In Vitro	10 uM	24hr	0.0188324	5.92115	1.52e-05	0.601714
L1000_CPC014_HCC515_6H	Characteristic direction	BCI-hydrochloride	Homo sapiens	HCC515	In Vitro	10 uM	6hr	0.0188324	5.92115	1.52e-05	0.601714
L1000_CPC014_VCAP_6H	Characteristic direction	Calmidazolium	Homo sapiens	VCAP	In Vitro	10 uM	6hr	0.0188324	5.92115	1.52e-05	0.601714
L1000_DOS018_VCAP_6H	Characteristic direction	Sirolimus	Homo sapiens	VCAP	In Vitro	10 uM	6hr	0.0188324	5.92115	1.52e-05	0.601714
L1000_HOG003_MCF7_24H	Characteristic direction	Artesunate	Homo sapiens	MCF7	In Vitro	3.3333 uM	24hr	0.0188324	5.92115	1.52e-05	0.601714
L1000_LJP001_HS578T_24H	Characteristic direction	Fostamatinib	Homo sapiens	HS578T	In Vitro	0.4 uM	24hr	0.0188324	5.92115	1.52e-05	0.601714
L1000_LJP001_MDAMB231_6H	Characteristic direction	QL-XII-47	Homo sapiens	MDAMB231	In Vitro	0.4 uM	6hr	0.0188324	5.92115	1.52e-05	0.601714
L1000_LJP002_HS578T_24H	Characteristic direction	PHA-665752	Homo sapiens	HS578T	In Vitro	2 uM	24hr	0.0188324	5.92115	1.52e-05	0.601714
L1000_NMH002_NEU_6H	Characteristic direction	ISOX	Homo sapiens	NEU	In Vitro	10 uM	6hr	0.0188324	5.92115	1.52e-05	0.601714
L1000_DOS002_VCAP_6H	Characteristic direction	Geldanamycin	Homo sapiens	VCAP	In Vitro	10 uM	6hr	0.0184758	7.87881	1.52e-05	0.580946
L1000_HOG003_A549_24H	Characteristic direction	MG-132	Homo sapiens	A549	In Vitro	10.5126 uM	24hr	0.0184758	7.87881	1.52e-05	0.580946
GSE17307, GSE33562, GSE39338, GSE86115, E-GEOD-1815, GSE30242, E-GEOD-30242	Characteristic direction	Anti-inflammatory	Homo sapiens	respiratory system	PharmOmics meta	PharmOmics meta	PharmOmics meta	0.0186047	4.86411	1.53e-05	0.589743
GSE17307, GSE33562, GSE39338, GSE86115, E-GEOD-1815, GSE30242, E-GEOD-30242	Characteristic direction	Glucocorticoid receptor agonist	Homo sapiens	respiratory system	PharmOmics meta	PharmOmics meta	PharmOmics meta	0.0186047	4.86411	1.53e-05	0.589743
L1000_CPC001_HCC515_24H	Characteristic direction	PD-123319	Homo sapiens	HCC515	In Vitro	10 uM	24hr	0.01875	6.72113	1.54e-05	0.597139
L1000_CPC001_VCAP_6H	Characteristic direction	AQ-RA741	Homo sapiens	VCAP	In Vitro	10 uM	6hr	0.01875	6.72113	1.54e-05	0.597139
L1000_CPC002_PC3_6H	Characteristic direction	Glibenclamide	Homo sapiens	PC3	In Vitro	10 uM	6hr	0.01875	6.72113	1.54e-05	0.597139
L1000_CPC002_PC3_6H	Characteristic direction	GW-0742	Homo sapiens	PC3	In Vitro	10 uM	6hr	0.01875	6.72113	1.54e-05	0.597139
L1000_CPC004_HA1E_24H	Characteristic direction	Amcinonide	Homo sapiens	HA1E	In Vitro	10 uM	24hr	0.01875	6.72113	1.54e-05	0.597139
L1000_CPC004_MCF7_6H	Characteristic direction	Sappanone-a	Homo sapiens	MCF7	In Vitro	10 uM	6hr	0.01875	6.72113	1.54e-05	0.597139
L1000_CPC004_PC3_24H	Characteristic direction	Forskolin	Homo sapiens	PC3	In Vitro	10 uM	24hr	0.01875	6.72113	1.54e-05	0.597139
L1000_CPC005_A549_24H	Characteristic direction	Budesonide	Homo sapiens	A549	In Vitro	10 uM	24hr	0.01875	6.72113	1.54e-05	0.597139
L1000_CPC005_A549_24H	Characteristic direction	GR-103691	Homo sapiens	A549	In Vitro	10 uM	24hr	0.01875	6.72113	1.54e-05	0.597139
L1000_CPC005_HA1E_6H	Characteristic direction	Budesonide	Homo sapiens	HA1E	In Vitro	10 uM	6hr	0.01875	6.72113	1.54e-05	0.597139
L1000_CPC005_HA1E_6H	Characteristic direction	WAY-629	Homo sapiens	HA1E	In Vitro	10 uM	6hr	0.01875	6.72113	1.54e-05	0.597139
L1000_CPC005_PC3_24H	Characteristic direction	Doxorubicin	Homo sapiens	PC3	In Vitro	10 uM	24hr	0.01875	6.72113	1.54e-05	0.597139
L1000_CPC006_A375_24H	Characteristic direction	Calpeptin	Homo sapiens	A375	In Vitro	10 uM	24hr	0.01875	6.72113	1.54e-05	0.597139
L1000_CPC006_H1299_6H	Characteristic direction	Curcumin	Homo sapiens	H1299	In Vitro	48 uM	6hr	0.01875	6.72113	1.54e-05	0.597139
L1000_CPC006_HCC515_6H	Characteristic direction	BAY-K8644	Homo sapiens	HCC515	In Vitro	10 uM	6hr	0.01875	6.72113	1.54e-05	0.597139
L1000_CPC006_HT29_6H	Characteristic direction	Parbendazole	Homo sapiens	HT29	In Vitro	0.31 uM	6hr	0.01875	6.72113	1.54e-05	0.597139
L1000_CPC006_VCAP_24H	Characteristic direction	PP-30	Homo sapiens	VCAP	In Vitro	11.1 uM	24hr	0.01875	6.72113	1.54e-05	0.597139
L1000_CPC007_A375_24H	Characteristic direction	BRD-K74029109	Homo sapiens	A375	In Vitro	10 uM	24hr	0.01875	6.72113	1.54e-05	0.597139
L1000_CPC007_HT29_24H	Characteristic direction	K784-3187	Homo sapiens	HT29	In Vitro	10 uM	24hr	0.01875	6.72113	1.54e-05	0.597139
L1000_CPC011_MCF7_24H	Characteristic direction	Irinotecan	Homo sapiens	MCF7	In Vitro	10 uM	24hr	0.01875	6.72113	1.54e-05	0.597139
L1000_CPC012_PC3_24H	Characteristic direction	BRD-K78701355	Homo sapiens	PC3	In Vitro	10 uM	24hr	0.01875	6.72113	1.54e-05	0.597139
L1000_CPC014_NPC_24H	Characteristic direction	Mocetinostat	Homo sapiens	NPC	In Vitro	10 uM	24hr	0.01875	6.72113	1.54e-05	0.597139
L1000_CPC014_PC3_24H	Characteristic direction	KIN001-220	Homo sapiens	PC3	In Vitro	10 uM	24hr	0.01875	6.72113	1.54e-05	0.597139
L1000_CPC020_HT29_6H	Characteristic direction	Floxuridine	Homo sapiens	HT29	In Vitro	10 uM	6hr	0.01875	6.72113	1.54e-05	0.597139
L1000_ERG005_VCAP_24H	Characteristic direction	Wortmannin	Homo sapiens	VCAP	In Vitro	20 uM	24hr	0.01875	6.72113	1.54e-05	0.597139
L1000_LJP001_BT20_6H	Characteristic direction	KU-55933	Homo sapiens	BT20	In Vitro	0.4 uM	6hr	0.01875	6.72113	1.54e-05	0.597139
L1000_LJP001_HS578T_6H	Characteristic direction	A-443644	Homo sapiens	HS578T	In Vitro	0.08 uM	6hr	0.01875	6.72113	1.54e-05	0.597139
L1000_LJP001_MCF10A_24H	Characteristic direction	CGP-60474	Homo sapiens	MCF10A	In Vitro	10 uM	24hr	0.01875	6.72113	1.54e-05	0.597139
L1000_LJP001_MDAMB231_6H	Characteristic direction	CP-724714	Homo sapiens	MDAMB231	In Vitro	10 uM	6hr	0.01875	6.72113	1.54e-05	0.597139
L1000_LJP002_HS578T_24H	Characteristic direction	BMS-387032	Homo sapiens	HS578T	In Vitro	0.4 uM	24hr	0.01875	6.72113	1.54e-05	0.597139
L1000_LJP002_SKBR3_24H	Characteristic direction	CHIR-99021	Homo sapiens	SKBR3	In Vitro	10 uM	24hr	0.01875	6.72113	1.54e-05	0.597139
L1000_NMH001_NPC_24H	Characteristic direction	Vorinostat	Homo sapiens	NPC	In Vitro	10 uM	24hr	0.01875	6.72113	1.54e-05	0.597139
L1000_PCLB001_HA1E_6H	Characteristic direction	Sulforaphane	Homo sapiens	HA1E	In Vitro	2.5 uM	6hr	0.01875	6.72113	1.54e-05	0.597139
TG-GATEs	limma	Desmopressin	Rattus norvegicus	kidney	In Vivo Single	limma combined	limma combined	0.0223088	1.91471	1.55e-05	0.960808
L1000_BRAF001_A375_6H	Characteristic direction	Vorinostat	Homo sapiens	A375	In Vitro	0.625 uM	6hr	0.0187394	5.31002	1.56e-05	0.596559
L1000_CPC006_PC3_24H	Characteristic direction	CHEMBL-1222381	Homo sapiens	PC3	In Vitro	80 uM	24hr	0.0187394	5.31002	1.56e-05	0.596559
L1000_CPC013_HT29_6H	Characteristic direction	ON-01910	Homo sapiens	HT29	In Vitro	10 uM	6hr	0.0187394	5.31002	1.56e-05	0.596559
TG-GATEs	limma	Cycloheximide	Rattus norvegicus	liver	In Vivo Single	3 mg/kg	6hr	0.0187859	1.67168	1.57e-05	0.88361
L1000_CPC002_HA1E_24H	Characteristic direction	Maprotiline	Homo sapiens	HA1E	In Vitro	10 uM	24hr	0.018797	5.89684	1.58e-05	0.59999
L1000_CPC002_HCC515_6H	Characteristic direction	Clofibric-acid	Homo sapiens	HCC515	In Vitro	10 uM	6hr	0.018797	5.89684	1.58e-05	0.59999
L1000_CPC003_VCAP_6H	Characteristic direction	Geldanamycin	Homo sapiens	VCAP	In Vitro	10 uM	6hr	0.018797	5.89684	1.58e-05	0.59999
L1000_CPC006_HA1E_24H	Characteristic direction	IKK-2-inhibitor-V	Homo sapiens	HA1E	In Vitro	10 uM	24hr	0.018797	5.89684	1.58e-05	0.59999
L1000_CPC006_HA1E_6H	Characteristic direction	ABT-751	Homo sapiens	HA1E	In Vitro	10 uM	6hr	0.018797	5.89684	1.58e-05	0.59999
L1000_CPC006_MCF7_6H	Characteristic direction	AS-605240	Homo sapiens	MCF7	In Vitro	10 uM	6hr	0.018797	5.89684	1.58e-05	0.59999
L1000_CPC008_A549_6H	Characteristic direction	BRD-A93975555	Homo sapiens	A549	In Vitro	10 uM	6hr	0.018797	5.89684	1.58e-05	0.59999
L1000_CPC010_VCAP_6H	Characteristic direction	Vecuronium	Homo sapiens	VCAP	In Vitro	10 uM	6hr	0.018797	5.89684	1.58e-05	0.59999
L1000_CPC012_MCF7_24H	Characteristic direction	SPB02137	Homo sapiens	MCF7	In Vitro	10 uM	24hr	0.018797	5.89684	1.58e-05	0.59999
L1000_CPC013_PC3_6H	Characteristic direction	Amonafide	Homo sapiens	PC3	In Vitro	10 uM	6hr	0.018797	5.89684	1.58e-05	0.59999
L1000_CPC013_VCAP_24H	Characteristic direction	Docetaxel	Homo sapiens	VCAP	In Vitro	10 uM	24hr	0.018797	5.89684	1.58e-05	0.59999
L1000_CPC014_VCAP_24H	Characteristic direction	BRD-A95937159	Homo sapiens	VCAP	In Vitro	10 uM	24hr	0.018797	5.89684	1.58e-05	0.59999
L1000_CPD003_MCF7_6H	Characteristic direction	Trichostatin-a	Homo sapiens	MCF7	In Vitro	10 uM	6hr	0.018797	5.89684	1.58e-05	0.59999
L1000_ERG011_VCAP_6H	Characteristic direction	Geldanamycin	Homo sapiens	VCAP	In Vitro	2 uM	6hr	0.018797	5.89684	1.58e-05	0.59999
L1000_HDAC001_MCF7_6H	Characteristic direction	Wortmannin	Homo sapiens	MCF7	In Vitro	10 uM	6hr	0.018797	5.89684	1.58e-05	0.59999
L1000_LJP001_HS578T_24H	Characteristic direction	GSK-3-inhibitor-IX	Homo sapiens	HS578T	In Vitro	2 uM	24hr	0.018797	5.89684	1.58e-05	0.59999
L1000_LJP001_HS578T_6H	Characteristic direction	Roscovitine	Homo sapiens	HS578T	In Vitro	2 uM	6hr	0.018797	5.89684	1.58e-05	0.59999
L1000_LJP002_HS578T_24H	Characteristic direction	GSK-690693	Homo sapiens	HS578T	In Vitro	0.4 uM	24hr	0.018797	5.89684	1.58e-05	0.59999
L1000_LJP002_MDAMB231_6H	Characteristic direction	Y-39983	Homo sapiens	MDAMB231	In Vitro	2 uM	6hr	0.018797	5.89684	1.58e-05	0.59999
L1000_MUC.CP003_MCF7_24H	Characteristic direction	Forskolin	Homo sapiens	MCF7	In Vitro	3.3333 uM	24hr	0.018797	5.89684	1.58e-05	0.59999
DrugMatrix_Codelink	limma	Famciclovir	Rattus norvegicus	bone marrow	In Vivo	limma combined	limma combined	0.0213603	1.82367	1.59e-05	0.942853
DrugMatrix_Codelink	limma	Flurbiprofen	Rattus norvegicus	kidney	In Vivo	10 mg/kg	3d	0.0245215	2.20845	1.59e-05	0.984491
GSE23399, GSE26599, GSE13477, GSE24065, GSE24460, GSE37543, GSE53474, GSE50650, GSE63351, E-GEOD-39870, E-GEOD-25741, E-GEOD-32301	Characteristic direction	Doxorubicin	Homo sapiens	breast	PharmOmics meta	PharmOmics meta	PharmOmics meta	0.0167549	3.29949	1.6e-05	0.478587
L1000_CPC003_PC3_6H	Characteristic direction	SR-27897	Homo sapiens	PC3	In Vitro	10 uM	6hr	0.0184332	7.82505	1.6e-05	0.578932
L1000_CPC011_HA1E_6H	Characteristic direction	Terbinafine	Homo sapiens	HA1E	In Vitro	10 uM	6hr	0.0184332	7.82505	1.6e-05	0.578932
L1000_LJP001_MCF10A_6H	Characteristic direction	Alvocidib	Homo sapiens	MCF10A	In Vitro	10 uM	6hr	0.0184332	7.82505	1.6e-05	0.578932
L1000_CPC001_HA1E_24H	Characteristic direction	Cilnidipine	Homo sapiens	HA1E	In Vitro	10 uM	24hr	0.018711	6.68647	1.6e-05	0.59506
L1000_CPC001_HCC515_24H	Characteristic direction	Clobetasol	Homo sapiens	HCC515	In Vitro	10 uM	24hr	0.018711	6.68647	1.6e-05	0.59506
L1000_CPC001_HCC515_6H	Characteristic direction	TWS-119	Homo sapiens	HCC515	In Vitro	10 uM	6hr	0.018711	6.68647	1.6e-05	0.59506
L1000_CPC002_HA1E_24H	Characteristic direction	Guggulsterone	Homo sapiens	HA1E	In Vitro	10 uM	24hr	0.018711	6.68647	1.6e-05	0.59506
L1000_CPC002_PC3_24H	Characteristic direction	CL-218872	Homo sapiens	PC3	In Vitro	10 uM	24hr	0.018711	6.68647	1.6e-05	0.59506
L1000_CPC004_HCC515_24H	Characteristic direction	Caffeine	Homo sapiens	HCC515	In Vitro	10 uM	24hr	0.018711	6.68647	1.6e-05	0.59506
L1000_CPC004_PC3_24H	Characteristic direction	Ouabain	Homo sapiens	PC3	In Vitro	10 uM	24hr	0.018711	6.68647	1.6e-05	0.59506
L1000_CPC004_VCAP_24H	Characteristic direction	Loxapine	Homo sapiens	VCAP	In Vitro	10 uM	24hr	0.018711	6.68647	1.6e-05	0.59506
L1000_CPC004_VCAP_6H	Characteristic direction	Benzopurpurin-4b	Homo sapiens	VCAP	In Vitro	10 uM	6hr	0.018711	6.68647	1.6e-05	0.59506
L1000_CPC005_HT29_24H	Characteristic direction	Geldanamycin	Homo sapiens	HT29	In Vitro	10 uM	24hr	0.018711	6.68647	1.6e-05	0.59506
L1000_CPC005_PC3_24H	Characteristic direction	Cyanopindolol	Homo sapiens	PC3	In Vitro	10 uM	24hr	0.018711	6.68647	1.6e-05	0.59506
L1000_CPC006_A375_24H	Characteristic direction	BRD-K30064966	Homo sapiens	A375	In Vitro	11.1 uM	24hr	0.018711	6.68647	1.6e-05	0.59506
L1000_CPC006_CORL23_6H	Characteristic direction	Brefeldin-a	Homo sapiens	CORL23	In Vitro	0.09 uM	6hr	0.018711	6.68647	1.6e-05	0.59506
L1000_CPC006_HA1E_24H	Characteristic direction	10-DEBC	Homo sapiens	HA1E	In Vitro	24 uM	24hr	0.018711	6.68647	1.6e-05	0.59506
L1000_CPC006_HA1E_6H	Characteristic direction	Bortezomib	Homo sapiens	HA1E	In Vitro	0.04 uM	6hr	0.018711	6.68647	1.6e-05	0.59506
L1000_CPC006_HT29_6H	Characteristic direction	Elesclomol	Homo sapiens	HT29	In Vitro	10 uM	6hr	0.018711	6.68647	1.6e-05	0.59506
L1000_CPC006_VCAP_24H	Characteristic direction	Promazine	Homo sapiens	VCAP	In Vitro	10 uM	24hr	0.018711	6.68647	1.6e-05	0.59506
L1000_CPC006_VCAP_6H	Characteristic direction	Bortezomib	Homo sapiens	VCAP	In Vitro	0.04 uM	6hr	0.018711	6.68647	1.6e-05	0.59506
L1000_CPC008_PC3_24H	Characteristic direction	BRD-K59222562	Homo sapiens	PC3	In Vitro	10 uM	24hr	0.018711	6.68647	1.6e-05	0.59506
L1000_CPC009_A549_24H	Characteristic direction	Vorinostat	Homo sapiens	A549	In Vitro	10 uM	24hr	0.018711	6.68647	1.6e-05	0.59506
L1000_CPC012_VCAP_6H	Characteristic direction	BRD-K88708949	Homo sapiens	VCAP	In Vitro	10 uM	6hr	0.018711	6.68647	1.6e-05	0.59506
L1000_CPC013_MCF7_24H	Characteristic direction	BRD-K54331210	Homo sapiens	MCF7	In Vitro	10 uM	24hr	0.018711	6.68647	1.6e-05	0.59506
L1000_CPC014_NEU_24H	Characteristic direction	GSK-3-inhibitor-IX	Homo sapiens	NEU	In Vitro	10 uM	24hr	0.018711	6.68647	1.6e-05	0.59506
L1000_CPC014_PC3_24H	Characteristic direction	Pazopanib	Homo sapiens	PC3	In Vitro	10 uM	24hr	0.018711	6.68647	1.6e-05	0.59506
L1000_CPC015_MCF7_6H	Characteristic direction	Fulvestrant	Homo sapiens	MCF7	In Vitro	10 uM	6hr	0.018711	6.68647	1.6e-05	0.59506
L1000_CPC019_MCF7_24H	Characteristic direction	Wortmannin	Homo sapiens	MCF7	In Vitro	10 uM	24hr	0.018711	6.68647	1.6e-05	0.59506
L1000_CPD002_PC3_6H	Characteristic direction	Racecadotril	Homo sapiens	PC3	In Vitro	10 uM	6hr	0.018711	6.68647	1.6e-05	0.59506
L1000_DOSBIO002_A375_24H	Characteristic direction	Trichostatin-a	Homo sapiens	A375	In Vitro	10 uM	24hr	0.018711	6.68647	1.6e-05	0.59506
L1000_LJP001_MCF10A_24H	Characteristic direction	KIN001-055	Homo sapiens	MCF10A	In Vitro	10 uM	24hr	0.018711	6.68647	1.6e-05	0.59506
L1000_LJP001_MCF10A_24H	Characteristic direction	Enzastaurin	Homo sapiens	MCF10A	In Vitro	10 uM	24hr	0.018711	6.68647	1.6e-05	0.59506
L1000_LJP001_MCF7_6H	Characteristic direction	WZ-3105	Homo sapiens	MCF7	In Vitro	0.08 uM	6hr	0.018711	6.68647	1.6e-05	0.59506
L1000_LJP001_MDAMB231_6H	Characteristic direction	AT-7519	Homo sapiens	MDAMB231	In Vitro	0.4 uM	6hr	0.018711	6.68647	1.6e-05	0.59506
L1000_CPC003_PC3_6H	Characteristic direction	Malonoben	Homo sapiens	PC3	In Vitro	10 uM	6hr	0.0187075	5.29225	1.61e-05	0.594512
L1000_CPC011_HT29_6H	Characteristic direction	Estradiol	Homo sapiens	HT29	In Vitro	10 uM	6hr	0.0187075	5.29225	1.61e-05	0.594512
TG-GATEs	limma	Phalloidin	Rattus norvegicus	liver	In Vitro	20 ug/mL	24hr	0.0229741	1.98943	1.62e-05	0.96954
E-GEOD-59357, GSE58837, GSE55999, GSE15913, GSE58837	Characteristic direction	Antineoplastic	Homo sapiens	pancreas	PharmOmics meta	PharmOmics meta	PharmOmics meta	0.0187617	5.87272	1.63e-05	0.598202
GSE92878, GSE97631, E-GEOD-5681, GSE23687, GSE41831	Characteristic direction	Antimetabolite	Homo sapiens	hematopoietic system	PharmOmics meta	PharmOmics meta	PharmOmics meta	0.0187617	5.87272	1.63e-05	0.598202
L1000_BRAF001_A375_24H	Characteristic direction	PLX-4720	Homo sapiens	A375	In Vitro	10 uM	24hr	0.0187617	5.87272	1.63e-05	0.598202
L1000_CPC001_HA1E_6H	Characteristic direction	Olvanil	Homo sapiens	HA1E	In Vitro	10 uM	6hr	0.0187617	5.87272	1.63e-05	0.598202
L1000_CPC001_VCAP_24H	Characteristic direction	Naltrindole	Homo sapiens	VCAP	In Vitro	10 uM	24hr	0.0187617	5.87272	1.63e-05	0.598202
L1000_CPC001_VCAP_24H	Characteristic direction	BD-1063	Homo sapiens	VCAP	In Vitro	10 uM	24hr	0.0187617	5.87272	1.63e-05	0.598202
L1000_CPC001_VCAP_24H	Characteristic direction	BRD-K81807412	Homo sapiens	VCAP	In Vitro	10 uM	24hr	0.0187617	5.87272	1.63e-05	0.598202
L1000_CPC001_VCAP_6H	Characteristic direction	FR-139317	Homo sapiens	VCAP	In Vitro	10 uM	6hr	0.0187617	5.87272	1.63e-05	0.598202
L1000_CPC004_MCF7_6H	Characteristic direction	Gitoxigenin	Homo sapiens	MCF7	In Vitro	10 uM	6hr	0.0187617	5.87272	1.63e-05	0.598202
L1000_CPC005_A549_24H	Characteristic direction	BW-B70C	Homo sapiens	A549	In Vitro	10 uM	24hr	0.0187617	5.87272	1.63e-05	0.598202
L1000_CPC006_T3M10_6H	Characteristic direction	Narciclasine	Homo sapiens	T3M10	In Vitro	10 uM	6hr	0.0187617	5.87272	1.63e-05	0.598202
L1000_CPC006_VCAP_24H	Characteristic direction	IKK-2-inhibitor-V	Homo sapiens	VCAP	In Vitro	10 uM	24hr	0.0187617	5.87272	1.63e-05	0.598202
L1000_CPC006_VCAP_24H	Characteristic direction	CAY-10618	Homo sapiens	VCAP	In Vitro	10 uM	24hr	0.0187617	5.87272	1.63e-05	0.598202
L1000_CPC008_PC3_24H	Characteristic direction	VU-0410183-2	Homo sapiens	PC3	In Vitro	10 uM	24hr	0.0187617	5.87272	1.63e-05	0.598202
L1000_CPC008_VCAP_6H	Characteristic direction	KU-C104545N	Homo sapiens	VCAP	In Vitro	10 uM	6hr	0.0187617	5.87272	1.63e-05	0.598202
L1000_CPC010_HCC515_6H	Characteristic direction	Rimcazole	Homo sapiens	HCC515	In Vitro	10 uM	6hr	0.0187617	5.87272	1.63e-05	0.598202
L1000_CPC010_PC3_24H	Characteristic direction	Pitavastatin	Homo sapiens	PC3	In Vitro	10 uM	24hr	0.0187617	5.87272	1.63e-05	0.598202
L1000_CPC011_VCAP_24H	Characteristic direction	Lacidipine	Homo sapiens	VCAP	In Vitro	10 uM	24hr	0.0187617	5.87272	1.63e-05	0.598202
L1000_CPC013_HCC515_6H	Characteristic direction	BRD-K54405293	Homo sapiens	HCC515	In Vitro	10 uM	6hr	0.0187617	5.87272	1.63e-05	0.598202
L1000_CPC013_MCF7_24H	Characteristic direction	ST-209453	Homo sapiens	MCF7	In Vitro	10 uM	24hr	0.0187617	5.87272	1.63e-05	0.598202
L1000_CPC014_A549_24H	Characteristic direction	Rifabutin	Homo sapiens	A549	In Vitro	10 uM	24hr	0.0187617	5.87272	1.63e-05	0.598202
L1000_CPC014_HCC515_6H	Characteristic direction	WYE-125132	Homo sapiens	HCC515	In Vitro	10 uM	6hr	0.0187617	5.87272	1.63e-05	0.598202
L1000_CPC014_HT29_6H	Characteristic direction	Vinorelbine	Homo sapiens	HT29	In Vitro	10 uM	6hr	0.0187617	5.87272	1.63e-05	0.598202
L1000_CPC014_PHH_24H	Characteristic direction	4-hydroxyretinoic-acid	Homo sapiens	PHH	In Vitro	10 uM	24hr	0.0187617	5.87272	1.63e-05	0.598202
L1000_CPC014_VCAP_6H	Characteristic direction	Epoxycholesterol	Homo sapiens	VCAP	In Vitro	10 uM	6hr	0.0187617	5.87272	1.63e-05	0.598202
L1000_CPC018_MCF7_6H	Characteristic direction	Vorinostat	Homo sapiens	MCF7	In Vitro	10 uM	6hr	0.0187617	5.87272	1.63e-05	0.598202
L1000_CPC020_MCF7_24H	Characteristic direction	Vorinostat	Homo sapiens	MCF7	In Vitro	10 uM	24hr	0.0187617	5.87272	1.63e-05	0.598202
L1000_CPC020_VCAP_6H	Characteristic direction	Azacitidine	Homo sapiens	VCAP	In Vitro	10 uM	6hr	0.0187617	5.87272	1.63e-05	0.598202
L1000_CPD002_MCF7_24H	Characteristic direction	Fluoxetine	Homo sapiens	MCF7	In Vitro	10 uM	24hr	0.0187617	5.87272	1.63e-05	0.598202
L1000_DOSBIO002_PC3_24H	Characteristic direction	LY-294002	Homo sapiens	PC3	In Vitro	10 uM	24hr	0.0187617	5.87272	1.63e-05	0.598202
L1000_LJP001_MCF10A_24H	Characteristic direction	GSK-461364	Homo sapiens	MCF10A	In Vitro	10 uM	24hr	0.0187617	5.87272	1.63e-05	0.598202
L1000_LJP001_MCF7_6H	Characteristic direction	WYE-125132	Homo sapiens	MCF7	In Vitro	10 uM	6hr	0.0187617	5.87272	1.63e-05	0.598202
L1000_LJP001_SKBR3_6H	Characteristic direction	Neratinib	Homo sapiens	SKBR3	In Vitro	2 uM	6hr	0.0187617	5.87272	1.63e-05	0.598202
DrugMatrix_Codelink	limma	Ritonavir	Rattus norvegicus	kidney	In Vivo	1200 mg/kg	24hr	0.0214742	1.83329	1.63e-05	0.945089
DrugMatrix_Affy	limma	Nimesulide	Rattus norvegicus	liver	In Vitro	61.7 uM	24hr	0.0195497	1.69838	1.64e-05	0.904499
DrugMatrix_Codelink	limma	Lead (ii) acetate	Rattus norvegicus	spleen	In Vivo	200 mg/kg	24hr	0.0247462	2.24938	1.65e-05	0.985818
TG-GATEs	limma	Cycloheximide	Rattus norvegicus	liver	In Vivo Single	10 mg/kg	9hr	0.0185526	1.66501	1.66e-05	0.875786
L1000_CPC001_HA1E_6H	Characteristic direction	Biochanin-a	Homo sapiens	HA1E	In Vitro	10 uM	6hr	0.0186722	6.65218	1.66e-05	0.592869
L1000_CPC001_PC3_24H	Characteristic direction	Quinisocaine	Homo sapiens	PC3	In Vitro	10 uM	24hr	0.0186722	6.65218	1.66e-05	0.592869
L1000_CPC001_VCAP_24H	Characteristic direction	AR-A014418	Homo sapiens	VCAP	In Vitro	10 uM	24hr	0.0186722	6.65218	1.66e-05	0.592869
L1000_CPC003_HA1E_24H	Characteristic direction	Sulpiride	Homo sapiens	HA1E	In Vitro	10 uM	24hr	0.0186722	6.65218	1.66e-05	0.592869
L1000_CPC005_A375_24H	Characteristic direction	Triprolidine	Homo sapiens	A375	In Vitro	10 uM	24hr	0.0186722	6.65218	1.66e-05	0.592869
L1000_CPC006_A375_6H	Characteristic direction	Parbendazole	Homo sapiens	A375	In Vitro	0.31 uM	6hr	0.0186722	6.65218	1.66e-05	0.592869
L1000_CPC006_HT29_24H	Characteristic direction	Fostamatinib	Homo sapiens	HT29	In Vitro	10 uM	24hr	0.0186722	6.65218	1.66e-05	0.592869
L1000_CPC007_A549_6H	Characteristic direction	BRD-K63770300	Homo sapiens	A549	In Vitro	10 uM	6hr	0.0186722	6.65218	1.66e-05	0.592869
L1000_CPC008_A375_6H	Characteristic direction	BRD-K61718261	Homo sapiens	A375	In Vitro	10 uM	6hr	0.0186722	6.65218	1.66e-05	0.592869
L1000_CPC009_PC3_24H	Characteristic direction	VU-0365118-1	Homo sapiens	PC3	In Vitro	10 uM	24hr	0.0186722	6.65218	1.66e-05	0.592869
L1000_CPC010_VCAP_6H	Characteristic direction	Doxapram	Homo sapiens	VCAP	In Vitro	10 uM	6hr	0.0186722	6.65218	1.66e-05	0.592869
L1000_CPC012_A375_6H	Characteristic direction	BRD-K89814851	Homo sapiens	A375	In Vitro	10 uM	6hr	0.0186722	6.65218	1.66e-05	0.592869
L1000_CPC013_MCF7_6H	Characteristic direction	BRD-K54331210	Homo sapiens	MCF7	In Vitro	10 uM	6hr	0.0186722	6.65218	1.66e-05	0.592869
L1000_CPC014_A549_6H	Characteristic direction	Sunitinib	Homo sapiens	A549	In Vitro	10 uM	6hr	0.0186722	6.65218	1.66e-05	0.592869
L1000_CPC014_ASC_24H	Characteristic direction	BMS-345541	Homo sapiens	ASC	In Vitro	10 uM	24hr	0.0186722	6.65218	1.66e-05	0.592869
L1000_CPC014_HT29_6H	Characteristic direction	BML-ST330	Homo sapiens	HT29	In Vitro	10 uM	6hr	0.0186722	6.65218	1.66e-05	0.592869
L1000_CPC014_HT29_6H	Characteristic direction	HO-013	Homo sapiens	HT29	In Vitro	10 uM	6hr	0.0186722	6.65218	1.66e-05	0.592869
L1000_CPC014_MCF7_6H	Characteristic direction	Taurodeoxycholic-acid	Homo sapiens	MCF7	In Vitro	10 uM	6hr	0.0186722	6.65218	1.66e-05	0.592869
L1000_CPC014_VCAP_24H	Characteristic direction	NVP-TAE684	Homo sapiens	VCAP	In Vitro	10 uM	24hr	0.0186722	6.65218	1.66e-05	0.592869
L1000_CPC014_VCAP_6H	Characteristic direction	BRD-K31841256	Homo sapiens	VCAP	In Vitro	10 uM	6hr	0.0186722	6.65218	1.66e-05	0.592869
L1000_CPC020_VCAP_24H	Characteristic direction	Phenoxybenzamine	Homo sapiens	VCAP	In Vitro	10 uM	24hr	0.0186722	6.65218	1.66e-05	0.592869
L1000_CPD001_MCF7_6H	Characteristic direction	Etacrynic-acid	Homo sapiens	MCF7	In Vitro	10 uM	6hr	0.0186722	6.65218	1.66e-05	0.592869
L1000_DOS008_VCAP_24H	Characteristic direction	LY-294002	Homo sapiens	VCAP	In Vitro	10 uM	24hr	0.0186722	6.65218	1.66e-05	0.592869
L1000_DOSBIO001_HT29_24H	Characteristic direction	Geldanamycin	Homo sapiens	HT29	In Vitro	1.11111 uM	24hr	0.0186722	6.65218	1.66e-05	0.592869
L1000_DOSBIO002_MCF7_24H	Characteristic direction	Fulvestrant	Homo sapiens	MCF7	In Vitro	1.11111 uM	24hr	0.0186722	6.65218	1.66e-05	0.592869
L1000_ERG006_VCAP_24H	Characteristic direction	YK-4279	Homo sapiens	VCAP	In Vitro	0.15625 uM	24hr	0.0186722	6.65218	1.66e-05	0.592869
L1000_HOG001_A549_6H	Characteristic direction	Tozasertib	Homo sapiens	A549	In Vitro	10 uM	6hr	0.0186722	6.65218	1.66e-05	0.592869
L1000_LJP001_MCF10A_24H	Characteristic direction	CP466722	Homo sapiens	MCF10A	In Vitro	0.08 uM	24hr	0.0186722	6.65218	1.66e-05	0.592869
DrugMatrix_Affy	limma	Pirinixic acid	Rattus norvegicus	liver	In Vivo	364 mg/kg	3d	0.020854	1.78127	1.67e-05	0.933562
L1000_CPC004_PC3_6H	Characteristic direction	Doxorubicin	Homo sapiens	PC3	In Vitro	10 uM	6hr	0.0183908	7.77202	1.67e-05	0.576612
L1000_CPC005_MCF7_6H	Characteristic direction	Mitoxantrone	Homo sapiens	MCF7	In Vitro	10 uM	6hr	0.0183908	7.77202	1.67e-05	0.576612
L1000_CPC006_HA1E_24H	Characteristic direction	PK-11195	Homo sapiens	HA1E	In Vitro	160 uM	24hr	0.0183908	7.77202	1.67e-05	0.576612
L1000_CPC006_HCC515_24H	Characteristic direction	MLN-2238	Homo sapiens	HCC515	In Vitro	10 uM	24hr	0.0183908	7.77202	1.67e-05	0.576612
L1000_CPC006_PC3_6H	Characteristic direction	Elesclomol	Homo sapiens	PC3	In Vitro	10 uM	6hr	0.0183908	7.77202	1.67e-05	0.576612
L1000_CPC006_VCAP_6H	Characteristic direction	TPCA-1	Homo sapiens	VCAP	In Vitro	10 uM	6hr	0.0183908	7.77202	1.67e-05	0.576612
L1000_HOG001_MCF7_6H	Characteristic direction	Tanespimycin	Homo sapiens	MCF7	In Vitro	0.0045 uM	6hr	0.0183908	7.77202	1.67e-05	0.576612
DrugMatrix_Affy	limma	Fluconazole	Rattus norvegicus	liver	In Vivo	limma combined	limma combined	0.020477	1.7533	1.68e-05	0.924899
L1000_CPC001_HCC515_6H	Characteristic direction	BAPTA-AM	Homo sapiens	HCC515	In Vitro	10 uM	6hr	0.0187266	5.84881	1.69e-05	0.596027
L1000_CPC002_HCC515_6H	Characteristic direction	Totaralolal	Homo sapiens	HCC515	In Vitro	10 uM	6hr	0.0187266	5.84881	1.69e-05	0.596027
L1000_CPC004_A375_6H	Characteristic direction	Wortmannin	Homo sapiens	A375	In Vitro	10 uM	6hr	0.0187266	5.84881	1.69e-05	0.596027
L1000_CPC005_HA1E_6H	Characteristic direction	PD-158780	Homo sapiens	HA1E	In Vitro	10 uM	6hr	0.0187266	5.84881	1.69e-05	0.596027
L1000_CPC005_HT29_6H	Characteristic direction	Trichostatin-a	Homo sapiens	HT29	In Vitro	10 uM	6hr	0.0187266	5.84881	1.69e-05	0.596027
L1000_CPC005_MCF7_6H	Characteristic direction	CGS-15943	Homo sapiens	MCF7	In Vitro	10 uM	6hr	0.0187266	5.84881	1.69e-05	0.596027
L1000_CPC006_SW948_6H	Characteristic direction	Isoliquiritigenin	Homo sapiens	SW948	In Vitro	10 uM	6hr	0.0187266	5.84881	1.69e-05	0.596027
L1000_CPC007_A375_24H	Characteristic direction	BRD-K27630941	Homo sapiens	A375	In Vitro	10 uM	24hr	0.0187266	5.84881	1.69e-05	0.596027
L1000_CPC007_HA1E_6H	Characteristic direction	Vorinostat	Homo sapiens	HA1E	In Vitro	10 uM	6hr	0.0187266	5.84881	1.69e-05	0.596027
L1000_CPC007_PC3_24H	Characteristic direction	BRD-A93942655	Homo sapiens	PC3	In Vitro	10 uM	24hr	0.0187266	5.84881	1.69e-05	0.596027
L1000_CPC009_A375_6H	Characteristic direction	Azithromycin	Homo sapiens	A375	In Vitro	10 uM	6hr	0.0187266	5.84881	1.69e-05	0.596027
L1000_CPC010_HEPG2_6H	Characteristic direction	Toremifene	Homo sapiens	HEPG2	In Vitro	10 uM	6hr	0.0187266	5.84881	1.69e-05	0.596027
L1000_CPC010_MCF7_24H	Characteristic direction	CHEMBL-374350	Homo sapiens	MCF7	In Vitro	10 uM	24hr	0.0187266	5.84881	1.69e-05	0.596027
L1000_CPC011_HA1E_6H	Characteristic direction	Nisoldipine	Homo sapiens	HA1E	In Vitro	10 uM	6hr	0.0187266	5.84881	1.69e-05	0.596027
L1000_CPC013_HT29_6H	Characteristic direction	ST-4029573	Homo sapiens	HT29	In Vitro	10 uM	6hr	0.0187266	5.84881	1.69e-05	0.596027
L1000_CPC013_MCF7_6H	Characteristic direction	Afatinib	Homo sapiens	MCF7	In Vitro	10 uM	6hr	0.0187266	5.84881	1.69e-05	0.596027
L1000_CPC014_MCF7_6H	Characteristic direction	JNJ-26854165	Homo sapiens	MCF7	In Vitro	10 uM	6hr	0.0187266	5.84881	1.69e-05	0.596027
L1000_CPC016_SKB_24H	Characteristic direction	Trichostatin-a	Homo sapiens	SKB	In Vitro	10 uM	24hr	0.0187266	5.84881	1.69e-05	0.596027
L1000_CPC019_HA1E_6H	Characteristic direction	Trichostatin-a	Homo sapiens	HA1E	In Vitro	10 uM	6hr	0.0187266	5.84881	1.69e-05	0.596027
L1000_ERG004_VCAP_24H	Characteristic direction	GW-6471	Homo sapiens	VCAP	In Vitro	30 uM	24hr	0.0187266	5.84881	1.69e-05	0.596027
L1000_ERG010_VCAP_6H	Characteristic direction	Geldanamycin	Homo sapiens	VCAP	In Vitro	2 uM	6hr	0.0187266	5.84881	1.69e-05	0.596027
L1000_HOG002_MCF7_24H	Characteristic direction	Mitoxantrone	Homo sapiens	MCF7	In Vitro	1.11 uM	24hr	0.0187266	5.84881	1.69e-05	0.596027
L1000_HOG002_MCF7_24H	Characteristic direction	Vorinostat	Homo sapiens	MCF7	In Vitro	1.11 uM	24hr	0.0187266	5.84881	1.69e-05	0.596027
L1000_LJP001_HS578T_6H	Characteristic direction	GDC-0941	Homo sapiens	HS578T	In Vitro	10 uM	6hr	0.0187266	5.84881	1.69e-05	0.596027
L1000_LJP002_HS578T_6H	Characteristic direction	Pelitinib	Homo sapiens	HS578T	In Vitro	10 uM	6hr	0.0187266	5.84881	1.69e-05	0.596027
L1000_LJP002_MCF10A_6H	Characteristic direction	ABT-737	Homo sapiens	MCF10A	In Vitro	2 uM	6hr	0.0187266	5.84881	1.69e-05	0.596027
DrugMatrix_Codelink	limma	Imatinib	Rattus norvegicus	spleen	In Vivo	limma combined	limma combined	0.0238713	2.10879	1.69e-05	0.97967
DrugMatrix_Codelink	limma	Lipopolysaccharide e. coli o55:b5	Rattus norvegicus	kidney	In Vivo	1.25 mg/kg	3d	0.0228571	7.97271	1.7e-05	0.967933
DrugMatrix_Codelink	limma	Cerivastatin	Rattus norvegicus	kidney	In Vivo	7 mg/kg	24hr	0.0255418	2.41511	1.7e-05	0.99008
TG-GATEs	limma	Etoposide	Rattus norvegicus	liver	In Vivo Repeat	limma combined	limma combined	0.0222458	1.90759	1.71e-05	0.960109
DrugMatrix_Codelink	limma	Bromfenac	Rattus norvegicus	kidney	In Vivo	5 mg/kg	5d	0.0272021	3.09681	1.71e-05	0.99483
DrugMatrix_Codelink	limma	Bromisovalum	Rattus norvegicus	kidney	In Vivo	250 mg/kg	24hr	0.0232247	2.02093	1.71e-05	0.973453
DrugMatrix_Codelink	limma	Sulconazole	Rattus norvegicus	liver	In Vivo	1200 mg/kg	24hr	0.0270936	3.00607	1.71e-05	0.994691
L1000_ASG001_PC3_6H	Characteristic direction	Troglitazone	Homo sapiens	PC3	In Vitro	0.4 uM	6hr	0.0186335	6.6181	1.73e-05	0.591048
L1000_CPC001_PC3_6H	Characteristic direction	Ginsenoside	Homo sapiens	PC3	In Vitro	10 uM	6hr	0.0186335	6.6181	1.73e-05	0.591048
L1000_CPC001_VCAP_6H	Characteristic direction	Piretanide	Homo sapiens	VCAP	In Vitro	10 uM	6hr	0.0186335	6.6181	1.73e-05	0.591048
L1000_CPC002_HCC515_24H	Characteristic direction	Quercetin	Homo sapiens	HCC515	In Vitro	10 uM	24hr	0.0186335	6.6181	1.73e-05	0.591048
L1000_CPC003_PC3_6H	Characteristic direction	BRD-K37883585	Homo sapiens	PC3	In Vitro	10 uM	6hr	0.0186335	6.6181	1.73e-05	0.591048
L1000_CPC004_HA1E_6H	Characteristic direction	Apigenin	Homo sapiens	HA1E	In Vitro	10 uM	6hr	0.0186335	6.6181	1.73e-05	0.591048
L1000_CPC004_HT29_6H	Characteristic direction	Sappanone-a	Homo sapiens	HT29	In Vitro	10 uM	6hr	0.0186335	6.6181	1.73e-05	0.591048
L1000_CPC004_VCAP_24H	Characteristic direction	Labetalol	Homo sapiens	VCAP	In Vitro	10 uM	24hr	0.0186335	6.6181	1.73e-05	0.591048
L1000_CPC005_A549_6H	Characteristic direction	Maprotiline	Homo sapiens	A549	In Vitro	10 uM	6hr	0.0186335	6.6181	1.73e-05	0.591048
L1000_CPC005_HT29_6H	Characteristic direction	Lasalocid	Homo sapiens	HT29	In Vitro	10 uM	6hr	0.0186335	6.6181	1.73e-05	0.591048
L1000_CPC005_MCF7_6H	Characteristic direction	LY-294002	Homo sapiens	MCF7	In Vitro	10 uM	6hr	0.0186335	6.6181	1.73e-05	0.591048
L1000_CPC006_A375_6H	Characteristic direction	PI-103	Homo sapiens	A375	In Vitro	11.1 uM	6hr	0.0186335	6.6181	1.73e-05	0.591048
L1000_CPC006_VCAP_24H	Characteristic direction	CAY-10594	Homo sapiens	VCAP	In Vitro	20 uM	24hr	0.0186335	6.6181	1.73e-05	0.591048
L1000_CPC007_A549_6H	Characteristic direction	BRD-K29767311	Homo sapiens	A549	In Vitro	10 uM	6hr	0.0186335	6.6181	1.73e-05	0.591048
L1000_CPC007_VCAP_6H	Characteristic direction	BRD-K28112517	Homo sapiens	VCAP	In Vitro	10 uM	6hr	0.0186335	6.6181	1.73e-05	0.591048
L1000_CPC007_VCAP_6H	Characteristic direction	BRD-K57480017	Homo sapiens	VCAP	In Vitro	10 uM	6hr	0.0186335	6.6181	1.73e-05	0.591048
L1000_CPC008_A375_6H	Characteristic direction	KU-C103885	Homo sapiens	A375	In Vitro	10 uM	6hr	0.0186335	6.6181	1.73e-05	0.591048
L1000_CPC008_A375_6H	Characteristic direction	BRD-K45216862	Homo sapiens	A375	In Vitro	10 uM	6hr	0.0186335	6.6181	1.73e-05	0.591048
L1000_CPC008_VCAP_24H	Characteristic direction	BRD-K44417704	Homo sapiens	VCAP	In Vitro	10 uM	24hr	0.0186335	6.6181	1.73e-05	0.591048
L1000_CPC010_MCF7_24H	Characteristic direction	Tramadol	Homo sapiens	MCF7	In Vitro	10 uM	24hr	0.0186335	6.6181	1.73e-05	0.591048
L1000_CPC012_MCF7_24H	Characteristic direction	Alitretinoin	Homo sapiens	MCF7	In Vitro	10 uM	24hr	0.0186335	6.6181	1.73e-05	0.591048
L1000_CPC014_A375_6H	Characteristic direction	Dovitinib	Homo sapiens	A375	In Vitro	10 uM	6hr	0.0186335	6.6181	1.73e-05	0.591048
L1000_CPC014_VCAP_6H	Characteristic direction	Genistein	Homo sapiens	VCAP	In Vitro	10 uM	6hr	0.0186335	6.6181	1.73e-05	0.591048
L1000_CPC020_A375_6H	Characteristic direction	Chlorambucil	Homo sapiens	A375	In Vitro	10 uM	6hr	0.0186335	6.6181	1.73e-05	0.591048
L1000_DOS047_A375_24H	Characteristic direction	Vorinostat	Homo sapiens	A375	In Vitro	10 uM	24hr	0.0186335	6.6181	1.73e-05	0.591048
L1000_DOS056_PC3_24H	Characteristic direction	Geldanamycin	Homo sapiens	PC3	In Vitro	10 uM	24hr	0.0186335	6.6181	1.73e-05	0.591048
L1000_ERG011_VCAP_6H	Characteristic direction	Nilotinib	Homo sapiens	VCAP	In Vitro	2 uM	6hr	0.0186335	6.6181	1.73e-05	0.591048
L1000_LJP001_MCF10A_6H	Characteristic direction	PD-184352	Homo sapiens	MCF10A	In Vitro	2 uM	6hr	0.0186335	6.6181	1.73e-05	0.591048
L1000_LJP001_MDAMB231_6H	Characteristic direction	AS-605240	Homo sapiens	MDAMB231	In Vitro	0.4 uM	6hr	0.0186335	6.6181	1.73e-05	0.591048
L1000_LJP002_HS578T_6H	Characteristic direction	PD-0325901	Homo sapiens	HS578T	In Vitro	2 uM	6hr	0.0186335	6.6181	1.73e-05	0.591048
L1000_LJP002_SKBR3_24H	Characteristic direction	Trametinib	Homo sapiens	SKBR3	In Vitro	0.08 uM	24hr	0.0186335	6.6181	1.73e-05	0.591048
L1000_MUC.CP003_MCF7_6H	Characteristic direction	Manumycin-a	Homo sapiens	MCF7	In Vitro	3.3333 uM	6hr	0.0186335	6.6181	1.73e-05	0.591048
L1000_MUC.CP003_MCF7_6H	Characteristic direction	Triciribine	Homo sapiens	MCF7	In Vitro	10 uM	6hr	0.0186335	6.6181	1.73e-05	0.591048
L1000_NMH002_NPC_24H	Characteristic direction	Tamoxifen	Homo sapiens	NPC	In Vitro	10 uM	24hr	0.0186335	6.6181	1.73e-05	0.591048
L1000_RAD001_HCC515_6H	Characteristic direction	Sirolimus	Homo sapiens	HCC515	In Vitro	0.0137 uM	6hr	0.0186335	6.6181	1.73e-05	0.591048
TG-GATEs	limma	Allyl alcohol	Homo sapiens	liver	In Vitro	70 uM	8hr	0.0155239	2.82738	1.74e-05	0.404279
L1000_CPC001_HA1E_24H	Characteristic direction	Tyrphostin-AG-494	Homo sapiens	HA1E	In Vitro	10 uM	24hr	0.0186916	5.82508	1.74e-05	0.5939
L1000_CPC002_HCC515_24H	Characteristic direction	U-0126	Homo sapiens	HCC515	In Vitro	10 uM	24hr	0.0186916	5.82508	1.74e-05	0.5939
L1000_CPC002_PC3_24H	Characteristic direction	H-9	Homo sapiens	PC3	In Vitro	10 uM	24hr	0.0186916	5.82508	1.74e-05	0.5939
L1000_CPC002_VCAP_24H	Characteristic direction	PP-1	Homo sapiens	VCAP	In Vitro	10 uM	24hr	0.0186916	5.82508	1.74e-05	0.5939
L1000_CPC003_HA1E_24H	Characteristic direction	CGS-12066B	Homo sapiens	HA1E	In Vitro	10 uM	24hr	0.0186916	5.82508	1.74e-05	0.5939
L1000_CPC004_HT29_6H	Characteristic direction	Wortmannin	Homo sapiens	HT29	In Vitro	10 uM	6hr	0.0186916	5.82508	1.74e-05	0.5939
L1000_CPC005_HA1E_24H	Characteristic direction	Simvastatin	Homo sapiens	HA1E	In Vitro	10 uM	24hr	0.0186916	5.82508	1.74e-05	0.5939
L1000_CPC006_A549_24H	Characteristic direction	CAY-10594	Homo sapiens	A549	In Vitro	20 uM	24hr	0.0186916	5.82508	1.74e-05	0.5939
L1000_CPC006_HT29_6H	Characteristic direction	Methylene-blue	Homo sapiens	HT29	In Vitro	10 uM	6hr	0.0186916	5.82508	1.74e-05	0.5939
L1000_CPC006_MCF7_24H	Characteristic direction	Trifluoperazine	Homo sapiens	MCF7	In Vitro	10 uM	24hr	0.0186916	5.82508	1.74e-05	0.5939
L1000_CPC006_THP1_6H	Characteristic direction	NSC-632839	Homo sapiens	THP1	In Vitro	10 uM	6hr	0.0186916	5.82508	1.74e-05	0.5939
L1000_CPC007_MCF7_24H	Characteristic direction	Vorinostat	Homo sapiens	MCF7	In Vitro	10 uM	24hr	0.0186916	5.82508	1.74e-05	0.5939
L1000_CPC008_A549_6H	Characteristic direction	BRD-K11928012	Homo sapiens	A549	In Vitro	10 uM	6hr	0.0186916	5.82508	1.74e-05	0.5939
L1000_CPC008_A549_6H	Characteristic direction	VU-0418934-2	Homo sapiens	A549	In Vitro	10 uM	6hr	0.0186916	5.82508	1.74e-05	0.5939
L1000_CPC008_MCF7_6H	Characteristic direction	BRD-K33720394	Homo sapiens	MCF7	In Vitro	10 uM	6hr	0.0186916	5.82508	1.74e-05	0.5939
L1000_CPC010_HT29_6H	Characteristic direction	BRD-K53932786	Homo sapiens	HT29	In Vitro	10 uM	6hr	0.0186916	5.82508	1.74e-05	0.5939
L1000_CPC010_VCAP_24H	Characteristic direction	Medroxyprogesterone	Homo sapiens	VCAP	In Vitro	10 uM	24hr	0.0186916	5.82508	1.74e-05	0.5939
L1000_CPC011_MCF7_24H	Characteristic direction	Artesunate	Homo sapiens	MCF7	In Vitro	10 uM	24hr	0.0186916	5.82508	1.74e-05	0.5939
L1000_CPC011_PC3_24H	Characteristic direction	Idebenone	Homo sapiens	PC3	In Vitro	10 uM	24hr	0.0186916	5.82508	1.74e-05	0.5939
L1000_CPC013_A549_6H	Characteristic direction	BRD-A81530502	Homo sapiens	A549	In Vitro	10 uM	6hr	0.0186916	5.82508	1.74e-05	0.5939
L1000_CPC013_HA1E_6H	Characteristic direction	BRD-A25416824	Homo sapiens	HA1E	In Vitro	10 uM	6hr	0.0186916	5.82508	1.74e-05	0.5939
L1000_CPC014_PC3_6H	Characteristic direction	Prostaglandin	Homo sapiens	PC3	In Vitro	10 uM	6hr	0.0186916	5.82508	1.74e-05	0.5939
L1000_CPC014_VCAP_6H	Characteristic direction	Linifanib	Homo sapiens	VCAP	In Vitro	10 uM	6hr	0.0186916	5.82508	1.74e-05	0.5939
L1000_CPC018_A375_6H	Characteristic direction	Trichostatin-a	Homo sapiens	A375	In Vitro	10 uM	6hr	0.0186916	5.82508	1.74e-05	0.5939
L1000_DOS013_VCAP_24H	Characteristic direction	Thioridazine	Homo sapiens	VCAP	In Vitro	10 uM	24hr	0.0186916	5.82508	1.74e-05	0.5939
L1000_ERG012_PC3_24H	Characteristic direction	Vorinostat	Homo sapiens	PC3	In Vitro	0.4 uM	24hr	0.0186916	5.82508	1.74e-05	0.5939
L1000_HDAC002_HA1E_6H	Characteristic direction	Tubastatin-a	Homo sapiens	HA1E	In Vitro	10 uM	6hr	0.0186916	5.82508	1.74e-05	0.5939
L1000_HOG001_A549_24H	Characteristic direction	Phorbol-12-myristate-13-acetate	Homo sapiens	A549	In Vitro	0.3704 uM	24hr	0.0186916	5.82508	1.74e-05	0.5939
L1000_HOG003_MCF7_24H	Characteristic direction	Vorinostat	Homo sapiens	MCF7	In Vitro	1.11 uM	24hr	0.0186916	5.82508	1.74e-05	0.5939
L1000_LJP001_BT20_24H	Characteristic direction	PD-184352	Homo sapiens	BT20	In Vitro	10 uM	24hr	0.0186916	5.82508	1.74e-05	0.5939
L1000_LJP002_MCF10A_6H	Characteristic direction	Celastrol	Homo sapiens	MCF10A	In Vitro	10 uM	6hr	0.0186916	5.82508	1.74e-05	0.5939
L1000_LJP002_MDAMB231_24H	Characteristic direction	Celastrol	Homo sapiens	MDAMB231	In Vitro	10 uM	24hr	0.0186916	5.82508	1.74e-05	0.5939
L1000_LJP002_SKBR3_6H	Characteristic direction	Afatinib	Homo sapiens	SKBR3	In Vitro	2 uM	6hr	0.0186916	5.82508	1.74e-05	0.5939
L1000_NMH002_NPC_6H	Characteristic direction	FK-866	Homo sapiens	NPC	In Vitro	10 uM	6hr	0.0186916	5.82508	1.74e-05	0.5939
DrugMatrix_Codelink	limma	Mifepristone	Rattus norvegicus	liver	In Vivo	limma combined	limma combined	0.0215022	1.83499	1.75e-05	0.945648
L1000_CPC006_A375_6H	Characteristic direction	AS-605240	Homo sapiens	A375	In Vitro	10 uM	6hr	0.0183486	7.71971	1.75e-05	0.574453
L1000_CPC012_VCAP_24H	Characteristic direction	BRD-K95349679	Homo sapiens	VCAP	In Vitro	10 uM	24hr	0.0183486	7.71971	1.75e-05	0.574453
L1000_HOG002_MCF7_6H	Characteristic direction	BMS-536924	Homo sapiens	MCF7	In Vitro	0.0457 uM	6hr	0.0183486	7.71971	1.75e-05	0.574453
L1000_ASG001_PC3_24H	Characteristic direction	Troglitazone	Homo sapiens	PC3	In Vitro	10 uM	24hr	0.0186125	5.23965	1.76e-05	0.589792
DrugMatrix_Codelink	limma	Azathioprine	Rattus norvegicus	kidney	In Vivo	limma combined	limma combined	0.0237254	2.08884	1.76e-05	0.978483
DrugMatrix_Codelink	limma	Chloroxylenol	Rattus norvegicus	liver	In Vivo	limma combined	limma combined	0.0265306	2.71935	1.76e-05	0.993223
L1000_AML001_U937_24H	Characteristic direction	Daunorubicin	Homo sapiens	U937	In Vitro	1.11111 uM	24hr	0.018595	6.58434	1.8e-05	0.588938
L1000_ASG001_MCF7_24H	Characteristic direction	Wortmannin	Homo sapiens	MCF7	In Vitro	2 uM	24hr	0.018595	6.58434	1.8e-05	0.588938
L1000_CPC001_PC3_24H	Characteristic direction	ZD-7155	Homo sapiens	PC3	In Vitro	10 uM	24hr	0.018595	6.58434	1.8e-05	0.588938
L1000_CPC002_HCC515_24H	Characteristic direction	Puromycin	Homo sapiens	HCC515	In Vitro	10 uM	24hr	0.018595	6.58434	1.8e-05	0.588938
L1000_CPC002_PC3_24H	Characteristic direction	Irinotecan	Homo sapiens	PC3	In Vitro	10 uM	24hr	0.018595	6.58434	1.8e-05	0.588938
L1000_CPC002_VCAP_24H	Characteristic direction	PD-160170	Homo sapiens	VCAP	In Vitro	10 uM	24hr	0.018595	6.58434	1.8e-05	0.588938
L1000_CPC002_VCAP_6H	Characteristic direction	SA-792728	Homo sapiens	VCAP	In Vitro	10 uM	6hr	0.018595	6.58434	1.8e-05	0.588938
L1000_CPC003_HCC515_24H	Characteristic direction	Wortmannin	Homo sapiens	HCC515	In Vitro	10 uM	24hr	0.018595	6.58434	1.8e-05	0.588938
L1000_CPC003_PC3_6H	Characteristic direction	Securinine	Homo sapiens	PC3	In Vitro	10 uM	6hr	0.018595	6.58434	1.8e-05	0.588938
L1000_CPC005_VCAP_24H	Characteristic direction	TAS-301	Homo sapiens	VCAP	In Vitro	10 uM	24hr	0.018595	6.58434	1.8e-05	0.588938
L1000_CPC006_HA1E_24H	Characteristic direction	Bisindolylmaleimide	Homo sapiens	HA1E	In Vitro	12.12 uM	24hr	0.018595	6.58434	1.8e-05	0.588938
L1000_CPC006_HCC515_6H	Characteristic direction	Thiazolopyrimidine	Homo sapiens	HCC515	In Vitro	40 uM	6hr	0.018595	6.58434	1.8e-05	0.588938
L1000_CPC006_HT29_6H	Characteristic direction	Losartan	Homo sapiens	HT29	In Vitro	160 uM	6hr	0.018595	6.58434	1.8e-05	0.588938
L1000_CPC006_LOVO_6H	Characteristic direction	YK-4279	Homo sapiens	LOVO	In Vitro	10 uM	6hr	0.018595	6.58434	1.8e-05	0.588938
L1000_CPC006_PC3_6H	Characteristic direction	Rottlerin	Homo sapiens	PC3	In Vitro	9.68 uM	6hr	0.018595	6.58434	1.8e-05	0.588938
L1000_CPC006_VCAP_24H	Characteristic direction	Atorvastatin	Homo sapiens	VCAP	In Vitro	10 uM	24hr	0.018595	6.58434	1.8e-05	0.588938
L1000_CPC006_VCAP_6H	Characteristic direction	COT-10b	Homo sapiens	VCAP	In Vitro	44.4 uM	6hr	0.018595	6.58434	1.8e-05	0.588938
L1000_CPC006_VCAP_6H	Characteristic direction	SB-225002	Homo sapiens	VCAP	In Vitro	11.1 uM	6hr	0.018595	6.58434	1.8e-05	0.588938
L1000_CPC007_HT29_24H	Characteristic direction	BRD-K92470030	Homo sapiens	HT29	In Vitro	10 uM	24hr	0.018595	6.58434	1.8e-05	0.588938
L1000_CPC007_MCF7_24H	Characteristic direction	ASN-05257430	Homo sapiens	MCF7	In Vitro	10 uM	24hr	0.018595	6.58434	1.8e-05	0.588938
L1000_CPC007_MCF7_6H	Characteristic direction	BRD-K22546959	Homo sapiens	MCF7	In Vitro	10 uM	6hr	0.018595	6.58434	1.8e-05	0.588938
L1000_CPC008_A375_24H	Characteristic direction	BRD-A11512624	Homo sapiens	A375	In Vitro	10 uM	24hr	0.018595	6.58434	1.8e-05	0.588938
L1000_CPC008_VCAP_24H	Characteristic direction	VU-0418000-1	Homo sapiens	VCAP	In Vitro	10 uM	24hr	0.018595	6.58434	1.8e-05	0.588938
L1000_CPC008_VCAP_6H	Characteristic direction	DM-55-3	Homo sapiens	VCAP	In Vitro	10 uM	6hr	0.018595	6.58434	1.8e-05	0.588938
L1000_CPC009_HA1E_6H	Characteristic direction	BRD-K67742177	Homo sapiens	HA1E	In Vitro	10 uM	6hr	0.018595	6.58434	1.8e-05	0.588938
L1000_CPC009_VCAP_6H	Characteristic direction	BRD-K12393722	Homo sapiens	VCAP	In Vitro	10 uM	6hr	0.018595	6.58434	1.8e-05	0.588938
L1000_CPC010_A549_6H	Characteristic direction	BRD-K53932786	Homo sapiens	A549	In Vitro	10 uM	6hr	0.018595	6.58434	1.8e-05	0.588938
L1000_CPC013_HEPG2_6H	Characteristic direction	BRD-A95820578	Homo sapiens	HEPG2	In Vitro	10 uM	6hr	0.018595	6.58434	1.8e-05	0.588938
L1000_CPC013_HEPG2_6H	Characteristic direction	SEW-05685	Homo sapiens	HEPG2	In Vitro	10 uM	6hr	0.018595	6.58434	1.8e-05	0.588938
L1000_CPC013_MCF7_6H	Characteristic direction	Axitinib	Homo sapiens	MCF7	In Vitro	10 uM	6hr	0.018595	6.58434	1.8e-05	0.588938
L1000_CPC013_MCF7_6H	Characteristic direction	Dasatinib	Homo sapiens	MCF7	In Vitro	10 uM	6hr	0.018595	6.58434	1.8e-05	0.588938
L1000_CPC013_PC3_6H	Characteristic direction	AZD-7762	Homo sapiens	PC3	In Vitro	10 uM	6hr	0.018595	6.58434	1.8e-05	0.588938
L1000_CPC013_VCAP_6H	Characteristic direction	BRD-K82685933	Homo sapiens	VCAP	In Vitro	10 uM	6hr	0.018595	6.58434	1.8e-05	0.588938
L1000_CPC014_HEPG2_6H	Characteristic direction	Eicosatetraynoic-acid	Homo sapiens	HEPG2	In Vitro	10 uM	6hr	0.018595	6.58434	1.8e-05	0.588938
L1000_CPC014_HEPG2_6H	Characteristic direction	BRD-K62459624	Homo sapiens	HEPG2	In Vitro	10 uM	6hr	0.018595	6.58434	1.8e-05	0.588938
L1000_CPC014_SKB_24H	Characteristic direction	BRD-A36059655	Homo sapiens	SKB	In Vitro	10 uM	24hr	0.018595	6.58434	1.8e-05	0.588938
L1000_CPC014_SKB_24H	Characteristic direction	BRD-K69516039	Homo sapiens	SKB	In Vitro	10 uM	24hr	0.018595	6.58434	1.8e-05	0.588938
L1000_CPC014_SKB_24H	Characteristic direction	Erlotinib	Homo sapiens	SKB	In Vitro	10 uM	24hr	0.018595	6.58434	1.8e-05	0.588938
L1000_CPC020_HA1E_6H	Characteristic direction	Griseofulvin	Homo sapiens	HA1E	In Vitro	10 uM	6hr	0.018595	6.58434	1.8e-05	0.588938
L1000_CPC020_MCF7_6H	Characteristic direction	Griseofulvin	Homo sapiens	MCF7	In Vitro	10 uM	6hr	0.018595	6.58434	1.8e-05	0.588938
L1000_ERG014_VCAP_6H	Characteristic direction	Geldanamycin	Homo sapiens	VCAP	In Vitro	10 uM	6hr	0.018595	6.58434	1.8e-05	0.588938
L1000_HDAC001_MCF7_24H	Characteristic direction	Geldanamycin	Homo sapiens	MCF7	In Vitro	10 uM	24hr	0.018595	6.58434	1.8e-05	0.588938
L1000_HOG002_A549_6H	Characteristic direction	Daunorubicin	Homo sapiens	A549	In Vitro	3.33 uM	6hr	0.018595	6.58434	1.8e-05	0.588938
L1000_HOG002_A549_6H	Characteristic direction	Gemcitabine	Homo sapiens	A549	In Vitro	1.2333 uM	6hr	0.018595	6.58434	1.8e-05	0.588938
L1000_LJP001_BT20_6H	Characteristic direction	A-443644	Homo sapiens	BT20	In Vitro	10 uM	6hr	0.018595	6.58434	1.8e-05	0.588938
L1000_LJP001_MDAMB231_24H	Characteristic direction	PHA-793887	Homo sapiens	MDAMB231	In Vitro	2 uM	24hr	0.018595	6.58434	1.8e-05	0.588938
L1000_RAD001_HCC515_6H	Characteristic direction	Gefitinib	Homo sapiens	HCC515	In Vitro	0.3704 uM	6hr	0.018595	6.58434	1.8e-05	0.588938
L1000_RAD001_HCC515_6H	Characteristic direction	Gefitinib	Homo sapiens	HCC515	In Vitro	10 uM	6hr	0.018595	6.58434	1.8e-05	0.588938
L1000_CPC002_VCAP_6H	Characteristic direction	Metoclopramide	Homo sapiens	VCAP	In Vitro	10 uM	6hr	0.0186567	5.80155	1.8e-05	0.592031
L1000_CPC002_VCAP_6H	Characteristic direction	Fasudil	Homo sapiens	VCAP	In Vitro	10 uM	6hr	0.0186567	5.80155	1.8e-05	0.592031
L1000_CPC003_HA1E_6H	Characteristic direction	AY-9944	Homo sapiens	HA1E	In Vitro	10 uM	6hr	0.0186567	5.80155	1.8e-05	0.592031
L1000_CPC006_HA1E_24H	Characteristic direction	Pyrvinium-pamoate	Homo sapiens	HA1E	In Vitro	10 uM	24hr	0.0186567	5.80155	1.8e-05	0.592031
L1000_CPC006_HCC515_6H	Characteristic direction	Fluspirilene	Homo sapiens	HCC515	In Vitro	4.21 uM	6hr	0.0186567	5.80155	1.8e-05	0.592031
L1000_CPC006_PC3_6H	Characteristic direction	AZD-7545	Homo sapiens	PC3	In Vitro	22.2 uM	6hr	0.0186567	5.80155	1.8e-05	0.592031
L1000_CPC007_A375_24H	Characteristic direction	BRD-K93975822	Homo sapiens	A375	In Vitro	10 uM	24hr	0.0186567	5.80155	1.8e-05	0.592031
L1000_CPC011_A549_24H	Characteristic direction	Piroxicam	Homo sapiens	A549	In Vitro	10 uM	24hr	0.0186567	5.80155	1.8e-05	0.592031
L1000_CPC011_A549_24H	Characteristic direction	Pentoxifylline	Homo sapiens	A549	In Vitro	10 uM	24hr	0.0186567	5.80155	1.8e-05	0.592031
L1000_CPC011_HT29_6H	Characteristic direction	Carvedilol	Homo sapiens	HT29	In Vitro	10 uM	6hr	0.0186567	5.80155	1.8e-05	0.592031
L1000_CPC012_HT29_6H	Characteristic direction	EMF-sumo1-10	Homo sapiens	HT29	In Vitro	10 uM	6hr	0.0186567	5.80155	1.8e-05	0.592031
L1000_CPC013_A549_24H	Characteristic direction	BRD-K91355947	Homo sapiens	A549	In Vitro	10 uM	24hr	0.0186567	5.80155	1.8e-05	0.592031
L1000_CPC014_HA1E_6H	Characteristic direction	BRD-K67258146	Homo sapiens	HA1E	In Vitro	10 uM	6hr	0.0186567	5.80155	1.8e-05	0.592031
L1000_CPC014_HCC515_6H	Characteristic direction	WZ-4002	Homo sapiens	HCC515	In Vitro	10 uM	6hr	0.0186567	5.80155	1.8e-05	0.592031
L1000_CPC014_MCF7_6H	Characteristic direction	HNHA	Homo sapiens	MCF7	In Vitro	10 uM	6hr	0.0186567	5.80155	1.8e-05	0.592031
L1000_CPC014_VCAP_24H	Characteristic direction	Sirolimus	Homo sapiens	VCAP	In Vitro	10 uM	24hr	0.0186567	5.80155	1.8e-05	0.592031
L1000_DOS016_VCAP_6H	Characteristic direction	Sirolimus	Homo sapiens	VCAP	In Vitro	10 uM	6hr	0.0186567	5.80155	1.8e-05	0.592031
L1000_DOS022_VCAP_6H	Characteristic direction	Vorinostat	Homo sapiens	VCAP	In Vitro	10 uM	6hr	0.0186567	5.80155	1.8e-05	0.592031
L1000_DOSBIO001_NPC_24H	Characteristic direction	Troglitazone	Homo sapiens	NPC	In Vitro	3.33333 uM	24hr	0.0186567	5.80155	1.8e-05	0.592031
L1000_LJP001_BT20_6H	Characteristic direction	ALW-II-38-3	Homo sapiens	BT20	In Vitro	0.4 uM	6hr	0.0186567	5.80155	1.8e-05	0.592031
L1000_LJP002_BT20_24H	Characteristic direction	BMS-387032	Homo sapiens	BT20	In Vitro	0.4 uM	24hr	0.0186567	5.80155	1.8e-05	0.592031
L1000_LJP002_HS578T_24H	Characteristic direction	PD-0325901	Homo sapiens	HS578T	In Vitro	10 uM	24hr	0.0186567	5.80155	1.8e-05	0.592031
TG-GATEs	limma	Puromycin aminonucleoside	Rattus norvegicus	liver	In Vitro	2500 uM	8hr	0.0218299	1.86534	1.8e-05	0.952564
L1000_CPC006_T3M10_6H	Characteristic direction	BI-2536	Homo sapiens	T3M10	In Vitro	10 uM	6hr	0.0185811	5.22231	1.81e-05	0.587343
GSE69744, GSE10563, GSE45514, GSE45551	Characteristic direction	Antineoplastic	Mus musculus	integument	PharmOmics meta	PharmOmics meta	PharmOmics meta	0.0204678	4.14871	1.83e-05	0.889922
L1000_ASG001_PC3_24H	Characteristic direction	Tretinoin	Homo sapiens	PC3	In Vitro	0.4 uM	24hr	0.0183066	7.6681	1.84e-05	0.571891
L1000_CPC013_HEPG2_6H	Characteristic direction	Alvocidib	Homo sapiens	HEPG2	In Vitro	10 uM	6hr	0.0183066	7.6681	1.84e-05	0.571891
L1000_CPC014_HA1E_6H	Characteristic direction	WZ-3146	Homo sapiens	HA1E	In Vitro	10 uM	6hr	0.0183066	7.6681	1.84e-05	0.571891
L1000_HOG002_MCF7_6H	Characteristic direction	Mitoxantrone	Homo sapiens	MCF7	In Vitro	10 uM	6hr	0.0183066	7.6681	1.84e-05	0.571891
DrugMatrix_Affy	limma	Allopurinol	Rattus norvegicus	kidney	In Vivo	175 mg/kg	24hr	0.0191698	1.67797	1.84e-05	0.89402
DrugMatrix_Affy	limma	Carbon tetrachloride	Rattus norvegicus	liver	In Vivo	1175 mg/kg	24hr	0.0223525	1.91899	1.85e-05	0.961576
TG-GATEs	limma	Dexamethasone	Rattus norvegicus	liver	In Vivo Single	0.5 mg/kg	3hr	0.0220339	1.88539	1.86e-05	0.956232
L1000_LJP002_MDAMB231_24H	Characteristic direction	Foretinib	Homo sapiens	MDAMB231	In Vitro	10 uM	24hr	0.0185497	5.20505	1.86e-05	0.585151
L1000_CPC001_HA1E_6H	Characteristic direction	Thioperamide	Homo sapiens	HA1E	In Vitro	10 uM	6hr	0.018622	5.7782	1.86e-05	0.590146
L1000_CPC001_PC3_6H	Characteristic direction	Strophanthidin	Homo sapiens	PC3	In Vitro	10 uM	6hr	0.018622	5.7782	1.86e-05	0.590146
L1000_CPC002_HA1E_24H	Characteristic direction	Wortmannin	Homo sapiens	HA1E	In Vitro	10 uM	24hr	0.018622	5.7782	1.86e-05	0.590146
L1000_CPC004_VCAP_24H	Characteristic direction	Triflupromazine	Homo sapiens	VCAP	In Vitro	10 uM	24hr	0.018622	5.7782	1.86e-05	0.590146
L1000_CPC005_A375_24H	Characteristic direction	Ephedrine	Homo sapiens	A375	In Vitro	10 uM	24hr	0.018622	5.7782	1.86e-05	0.590146
L1000_CPC006_A375_24H	Characteristic direction	L-690488	Homo sapiens	A375	In Vitro	10 uM	24hr	0.018622	5.7782	1.86e-05	0.590146
L1000_CPC006_HA1E_24H	Characteristic direction	BRD-A81936046	Homo sapiens	HA1E	In Vitro	10 uM	24hr	0.018622	5.7782	1.86e-05	0.590146
L1000_CPC006_SW948_6H	Characteristic direction	Arachidonyl-trifluoro-methane	Homo sapiens	SW948	In Vitro	80 uM	6hr	0.018622	5.7782	1.86e-05	0.590146
L1000_CPC007_VCAP_6H	Characteristic direction	BRD-A24021119	Homo sapiens	VCAP	In Vitro	10 uM	6hr	0.018622	5.7782	1.86e-05	0.590146
L1000_CPC010_MCF7_6H	Characteristic direction	BRD-A37735495	Homo sapiens	MCF7	In Vitro	10 uM	6hr	0.018622	5.7782	1.86e-05	0.590146
L1000_CPC014_PC3_24H	Characteristic direction	Teicoplanin	Homo sapiens	PC3	In Vitro	10 uM	24hr	0.018622	5.7782	1.86e-05	0.590146
L1000_CPC015_ASC_24H	Characteristic direction	Geldanamycin	Homo sapiens	ASC	In Vitro	10 uM	24hr	0.018622	5.7782	1.86e-05	0.590146
L1000_CPC020_PC3_6H	Characteristic direction	Propafenone	Homo sapiens	PC3	In Vitro	10 uM	6hr	0.018622	5.7782	1.86e-05	0.590146
L1000_CPC020_PC3_6H	Characteristic direction	Valproic-acid	Homo sapiens	PC3	In Vitro	10 uM	6hr	0.018622	5.7782	1.86e-05	0.590146
L1000_DOS012_VCAP_6H	Characteristic direction	Sirolimus	Homo sapiens	VCAP	In Vitro	10 uM	6hr	0.018622	5.7782	1.86e-05	0.590146
L1000_DOSBIO001_PC3_24H	Characteristic direction	Wortmannin	Homo sapiens	PC3	In Vitro	10 uM	24hr	0.018622	5.7782	1.86e-05	0.590146
L1000_ERG010_VCAP_24H	Characteristic direction	Geldanamycin	Homo sapiens	VCAP	In Vitro	2 uM	24hr	0.018622	5.7782	1.86e-05	0.590146
L1000_ERG012_PC3_24H	Characteristic direction	Trichostatin-a	Homo sapiens	PC3	In Vitro	0.08 uM	24hr	0.018622	5.7782	1.86e-05	0.590146
L1000_HOG003_MCF7_24H	Characteristic direction	Auranofin	Homo sapiens	MCF7	In Vitro	3.33 uM	24hr	0.018622	5.7782	1.86e-05	0.590146
L1000_NMH002_NPC_24H	Characteristic direction	Terreic-acid	Homo sapiens	NPC	In Vitro	10 uM	24hr	0.018622	5.7782	1.86e-05	0.590146
L1000_NMH002_NPC_6H	Characteristic direction	Trichostatin-a	Homo sapiens	NPC	In Vitro	10 uM	6hr	0.018622	5.7782	1.86e-05	0.590146
L1000_ASG001_MCF7_6H	Characteristic direction	Sirolimus	Homo sapiens	MCF7	In Vitro	0.4 uM	6hr	0.0185567	6.55093	1.87e-05	0.58665
L1000_CPC001_VCAP_6H	Characteristic direction	RO-60-0175	Homo sapiens	VCAP	In Vitro	10 uM	6hr	0.0185567	6.55093	1.87e-05	0.58665
L1000_CPC002_HA1E_24H	Characteristic direction	SB-202190	Homo sapiens	HA1E	In Vitro	10 uM	24hr	0.0185567	6.55093	1.87e-05	0.58665
L1000_CPC003_HA1E_24H	Characteristic direction	Scandenin	Homo sapiens	HA1E	In Vitro	10 uM	24hr	0.0185567	6.55093	1.87e-05	0.58665
L1000_CPC003_HCC515_24H	Characteristic direction	HSP90-inhibitor	Homo sapiens	HCC515	In Vitro	10 uM	24hr	0.0185567	6.55093	1.87e-05	0.58665
L1000_CPC004_MCF7_6H	Characteristic direction	Loxapine	Homo sapiens	MCF7	In Vitro	10 uM	6hr	0.0185567	6.55093	1.87e-05	0.58665
L1000_CPC004_VCAP_24H	Characteristic direction	Doxylamine	Homo sapiens	VCAP	In Vitro	10 uM	24hr	0.0185567	6.55093	1.87e-05	0.58665
L1000_CPC004_VCAP_24H	Characteristic direction	Sappanone-a	Homo sapiens	VCAP	In Vitro	10 uM	24hr	0.0185567	6.55093	1.87e-05	0.58665
L1000_CPC004_VCAP_6H	Characteristic direction	Indirubin	Homo sapiens	VCAP	In Vitro	10 uM	6hr	0.0185567	6.55093	1.87e-05	0.58665
L1000_CPC005_A549_6H	Characteristic direction	Linopirdine	Homo sapiens	A549	In Vitro	10 uM	6hr	0.0185567	6.55093	1.87e-05	0.58665
L1000_CPC005_VCAP_24H	Characteristic direction	Citalopram	Homo sapiens	VCAP	In Vitro	10 uM	24hr	0.0185567	6.55093	1.87e-05	0.58665
L1000_CPC006_A375_24H	Characteristic direction	2-fluoropalmitic-acid	Homo sapiens	A375	In Vitro	44.4 uM	24hr	0.0185567	6.55093	1.87e-05	0.58665
L1000_CPC006_A375_6H	Characteristic direction	AZD-8055	Homo sapiens	A375	In Vitro	10 uM	6hr	0.0185567	6.55093	1.87e-05	0.58665
L1000_CPC006_CORL23_6H	Characteristic direction	Penfluridol	Homo sapiens	CORL23	In Vitro	30 uM	6hr	0.0185567	6.55093	1.87e-05	0.58665
L1000_CPC006_HCC515_6H	Characteristic direction	Sulforaphane	Homo sapiens	HCC515	In Vitro	10 uM	6hr	0.0185567	6.55093	1.87e-05	0.58665
L1000_CPC006_HCC515_6H	Characteristic direction	Thioridazine	Homo sapiens	HCC515	In Vitro	10 uM	6hr	0.0185567	6.55093	1.87e-05	0.58665
L1000_CPC006_MCF7_24H	Characteristic direction	Orantinib	Homo sapiens	MCF7	In Vitro	6 uM	24hr	0.0185567	6.55093	1.87e-05	0.58665
L1000_CPC006_VCAP_6H	Characteristic direction	Epigallocatechin	Homo sapiens	VCAP	In Vitro	88.8 uM	6hr	0.0185567	6.55093	1.87e-05	0.58665
L1000_CPC006_VCAP_6H	Characteristic direction	BRD-K61053657	Homo sapiens	VCAP	In Vitro	80 uM	6hr	0.0185567	6.55093	1.87e-05	0.58665
L1000_CPC007_A549_6H	Characteristic direction	BRD-K23673040	Homo sapiens	A549	In Vitro	10 uM	6hr	0.0185567	6.55093	1.87e-05	0.58665
L1000_CPC008_HT29_6H	Characteristic direction	BRD-A31946439	Homo sapiens	HT29	In Vitro	10 uM	6hr	0.0185567	6.55093	1.87e-05	0.58665
L1000_CPC008_HT29_6H	Characteristic direction	BRD-K69834151	Homo sapiens	HT29	In Vitro	10 uM	6hr	0.0185567	6.55093	1.87e-05	0.58665
L1000_CPC008_MCF7_6H	Characteristic direction	BRD-K95858622	Homo sapiens	MCF7	In Vitro	10 uM	6hr	0.0185567	6.55093	1.87e-05	0.58665
L1000_CPC008_VCAP_6H	Characteristic direction	BRD-K90912239	Homo sapiens	VCAP	In Vitro	10 uM	6hr	0.0185567	6.55093	1.87e-05	0.58665
L1000_CPC009_VCAP_24H	Characteristic direction	VU-0011562	Homo sapiens	VCAP	In Vitro	10 uM	24hr	0.0185567	6.55093	1.87e-05	0.58665
L1000_CPC010_PC3_6H	Characteristic direction	BRD-K53423944	Homo sapiens	PC3	In Vitro	10 uM	6hr	0.0185567	6.55093	1.87e-05	0.58665
L1000_CPC011_A549_6H	Characteristic direction	Torasemide	Homo sapiens	A549	In Vitro	10 uM	6hr	0.0185567	6.55093	1.87e-05	0.58665
L1000_CPC011_PC3_24H	Characteristic direction	Rosiglitazone	Homo sapiens	PC3	In Vitro	10 uM	24hr	0.0185567	6.55093	1.87e-05	0.58665
L1000_CPC011_VCAP_6H	Characteristic direction	Kitasamycin	Homo sapiens	VCAP	In Vitro	10 uM	6hr	0.0185567	6.55093	1.87e-05	0.58665
L1000_CPC014_MCF7_24H	Characteristic direction	K784-3188	Homo sapiens	MCF7	In Vitro	10 uM	24hr	0.0185567	6.55093	1.87e-05	0.58665
L1000_CPC014_SKB_24H	Characteristic direction	Neurodazine	Homo sapiens	SKB	In Vitro	10 uM	24hr	0.0185567	6.55093	1.87e-05	0.58665
L1000_CPC014_SKB_24H	Characteristic direction	Sunitinib	Homo sapiens	SKB	In Vitro	10 uM	24hr	0.0185567	6.55093	1.87e-05	0.58665
L1000_CPC014_VCAP_6H	Characteristic direction	BRD-K19499941	Homo sapiens	VCAP	In Vitro	10 uM	6hr	0.0185567	6.55093	1.87e-05	0.58665
L1000_CPC014_VCAP_6H	Characteristic direction	Saracatinib	Homo sapiens	VCAP	In Vitro	10 uM	6hr	0.0185567	6.55093	1.87e-05	0.58665
L1000_CPC020_VCAP_24H	Characteristic direction	Mercaptopurine	Homo sapiens	VCAP	In Vitro	10 uM	24hr	0.0185567	6.55093	1.87e-05	0.58665
L1000_DEB001_MCF7_24H	Characteristic direction	Radicicol	Homo sapiens	MCF7	In Vitro	0.2 uM	24hr	0.0185567	6.55093	1.87e-05	0.58665
L1000_DOS007_VCAP_24H	Characteristic direction	Vorinostat	Homo sapiens	VCAP	In Vitro	10 uM	24hr	0.0185567	6.55093	1.87e-05	0.58665
L1000_DOSBIO001_PC3_24H	Characteristic direction	Geldanamycin	Homo sapiens	PC3	In Vitro	3.33333 uM	24hr	0.0185567	6.55093	1.87e-05	0.58665
L1000_DOSBIO002_HT29_24H	Characteristic direction	Geldanamycin	Homo sapiens	HT29	In Vitro	3.33333 uM	24hr	0.0185567	6.55093	1.87e-05	0.58665
L1000_HOG002_MCF7_24H	Characteristic direction	BMS-536924	Homo sapiens	MCF7	In Vitro	3.7 uM	24hr	0.0185567	6.55093	1.87e-05	0.58665
L1000_HOG003_A549_6H	Characteristic direction	Wortmannin	Homo sapiens	A549	In Vitro	0.3704 uM	6hr	0.0185567	6.55093	1.87e-05	0.58665
L1000_HOG003_MCF7_24H	Characteristic direction	Alvocidib	Homo sapiens	MCF7	In Vitro	10 uM	24hr	0.0185567	6.55093	1.87e-05	0.58665
DrugMatrix_Affy	limma	Trimethadione	Rattus norvegicus	cardiovascular system	In Vivo	535 mg/kg	3d	0.0254433	2.40254	1.88e-05	0.989591
DrugMatrix_Codelink	limma	Lovastatin	Rattus norvegicus	muscular system	In Vivo	limma combined	limma combined	0.0250174	2.31046	1.89e-05	0.987495
DrugMatrix_Affy	limma	Cholecalciferol	Rattus norvegicus	kidney	In Vivo	8 mg/kg	5d	0.0240044	2.13224	1.89e-05	0.981067
L1000_CPC008_VCAP_6H	Characteristic direction	BRD-A08610364	Homo sapiens	VCAP	In Vitro	10 uM	6hr	0.0185185	5.18791	1.92e-05	0.584072
L1000_CPC001_HCC515_24H	Characteristic direction	Halcinonide	Homo sapiens	HCC515	In Vitro	10 uM	24hr	0.0182648	7.61719	1.92e-05	0.569764
L1000_CPC008_VCAP_6H	Characteristic direction	BRD-K02216544	Homo sapiens	VCAP	In Vitro	10 uM	6hr	0.0182648	7.61719	1.92e-05	0.569764
L1000_CPC012_ASC_24H	Characteristic direction	Thiostrepton	Homo sapiens	ASC	In Vitro	10 uM	24hr	0.0182648	7.61719	1.92e-05	0.569764
L1000_ERG011_VCAP_6H	Characteristic direction	Ouabain	Homo sapiens	VCAP	In Vitro	0.4 uM	6hr	0.0182648	7.61719	1.92e-05	0.569764
TG-GATEs	limma	Diazepam	Rattus norvegicus	liver	In Vitro	125 uM	8hr	0.0217186	1.85408	1.92e-05	0.950328
L1000_CPC001_PC3_24H	Characteristic direction	Mibefradil	Homo sapiens	PC3	In Vitro	10 uM	24hr	0.0185874	5.75504	1.93e-05	0.587761
L1000_CPC002_PC3_24H	Characteristic direction	GBR-12783	Homo sapiens	PC3	In Vitro	10 uM	24hr	0.0185874	5.75504	1.93e-05	0.587761
L1000_CPC002_PC3_6H	Characteristic direction	Quinpirole	Homo sapiens	PC3	In Vitro	10 uM	6hr	0.0185874	5.75504	1.93e-05	0.587761
L1000_CPC003_VCAP_6H	Characteristic direction	Hexylcaine	Homo sapiens	VCAP	In Vitro	10 uM	6hr	0.0185874	5.75504	1.93e-05	0.587761
L1000_CPC003_VCAP_6H	Characteristic direction	NSC-3852	Homo sapiens	VCAP	In Vitro	10 uM	6hr	0.0185874	5.75504	1.93e-05	0.587761
L1000_CPC004_HA1E_24H	Characteristic direction	Chlorpromazine	Homo sapiens	HA1E	In Vitro	10 uM	24hr	0.0185874	5.75504	1.93e-05	0.587761
L1000_CPC004_VCAP_24H	Characteristic direction	Forskolin	Homo sapiens	VCAP	In Vitro	10 uM	24hr	0.0185874	5.75504	1.93e-05	0.587761
L1000_CPC005_VCAP_24H	Characteristic direction	Dihydro-7-desacetyldeoxygedunin	Homo sapiens	VCAP	In Vitro	10 uM	24hr	0.0185874	5.75504	1.93e-05	0.587761
L1000_CPC006_A549_24H	Characteristic direction	PIK-90	Homo sapiens	A549	In Vitro	10 uM	24hr	0.0185874	5.75504	1.93e-05	0.587761
L1000_CPC006_A549_6H	Characteristic direction	Niclosamide	Homo sapiens	A549	In Vitro	10 uM	6hr	0.0185874	5.75504	1.93e-05	0.587761
L1000_CPC006_HA1E_6H	Characteristic direction	LY-2183240	Homo sapiens	HA1E	In Vitro	10 uM	6hr	0.0185874	5.75504	1.93e-05	0.587761
L1000_CPC006_HCC515_6H	Characteristic direction	MK-2206	Homo sapiens	HCC515	In Vitro	10 uM	6hr	0.0185874	5.75504	1.93e-05	0.587761
L1000_CPC006_HEPG2_6H	Characteristic direction	DL-PDMP	Homo sapiens	HEPG2	In Vitro	64 uM	6hr	0.0185874	5.75504	1.93e-05	0.587761
L1000_CPC006_THP1_6H	Characteristic direction	BRD-K05402890	Homo sapiens	THP1	In Vitro	0.35 uM	6hr	0.0185874	5.75504	1.93e-05	0.587761
L1000_CPC007_MCF7_24H	Characteristic direction	BRD-A09719808	Homo sapiens	MCF7	In Vitro	10 uM	24hr	0.0185874	5.75504	1.93e-05	0.587761
L1000_CPC009_MCF7_6H	Characteristic direction	Flunisolide	Homo sapiens	MCF7	In Vitro	10 uM	6hr	0.0185874	5.75504	1.93e-05	0.587761
L1000_CPC011_VCAP_6H	Characteristic direction	Pioglitazone	Homo sapiens	VCAP	In Vitro	10 uM	6hr	0.0185874	5.75504	1.93e-05	0.587761
L1000_CPC013_HA1E_6H	Characteristic direction	Deforolimus	Homo sapiens	HA1E	In Vitro	10 uM	6hr	0.0185874	5.75504	1.93e-05	0.587761
L1000_CPC014_NPC_24H	Characteristic direction	EMF-sumo1-7	Homo sapiens	NPC	In Vitro	10 uM	24hr	0.0185874	5.75504	1.93e-05	0.587761
L1000_CPD003_MCF7_24H	Characteristic direction	Topotecan	Homo sapiens	MCF7	In Vitro	10 uM	24hr	0.0185874	5.75504	1.93e-05	0.587761
L1000_HDAC002_MCF7_6H	Characteristic direction	BRD-K88742110	Homo sapiens	MCF7	In Vitro	0.625 uM	6hr	0.0185874	5.75504	1.93e-05	0.587761
L1000_HOG002_A549_24H	Characteristic direction	COT-10b	Homo sapiens	A549	In Vitro	11.1 uM	24hr	0.0185874	5.75504	1.93e-05	0.587761
L1000_HOG002_A549_24H	Characteristic direction	Doxorubicin	Homo sapiens	A549	In Vitro	1.11 uM	24hr	0.0185874	5.75504	1.93e-05	0.587761
L1000_HOG003_A549_6H	Characteristic direction	Trichostatin-a	Homo sapiens	A549	In Vitro	0.0412 uM	6hr	0.0185874	5.75504	1.93e-05	0.587761
L1000_LJP001_MCF10A_6H	Characteristic direction	Neratinib	Homo sapiens	MCF10A	In Vitro	10 uM	6hr	0.0185874	5.75504	1.93e-05	0.587761
DrugMatrix_Affy	limma	Safrole	Rattus norvegicus	liver	In Vivo	488 mg/kg	3d	0.0217879	1.86073	1.93e-05	0.951865
L1000_ASG001_MCF7_6H	Characteristic direction	Fulvestrant	Homo sapiens	MCF7	In Vitro	0.08 uM	6hr	0.0185185	6.51785	1.94e-05	0.584072
L1000_CPC001_VCAP_6H	Characteristic direction	Ioxaglic-acid	Homo sapiens	VCAP	In Vitro	10 uM	6hr	0.0185185	6.51785	1.94e-05	0.584072
L1000_CPC002_VCAP_6H	Characteristic direction	STO-609	Homo sapiens	VCAP	In Vitro	10 uM	6hr	0.0185185	6.51785	1.94e-05	0.584072
L1000_CPC004_A375_6H	Characteristic direction	Pifithrin-mu	Homo sapiens	A375	In Vitro	10 uM	6hr	0.0185185	6.51785	1.94e-05	0.584072
L1000_CPC004_HCC515_6H	Characteristic direction	AG-957	Homo sapiens	HCC515	In Vitro	10 uM	6hr	0.0185185	6.51785	1.94e-05	0.584072
L1000_CPC004_PC3_24H	Characteristic direction	Zoxazolamine	Homo sapiens	PC3	In Vitro	10 uM	24hr	0.0185185	6.51785	1.94e-05	0.584072
L1000_CPC004_VCAP_6H	Characteristic direction	NSC-663284	Homo sapiens	VCAP	In Vitro	10 uM	6hr	0.0185185	6.51785	1.94e-05	0.584072
L1000_CPC005_A375_24H	Characteristic direction	Etazolate	Homo sapiens	A375	In Vitro	10 uM	24hr	0.0185185	6.51785	1.94e-05	0.584072
L1000_CPC005_HA1E_24H	Characteristic direction	Ala-Ala-Phe-CMK	Homo sapiens	HA1E	In Vitro	10 uM	24hr	0.0185185	6.51785	1.94e-05	0.584072
L1000_CPC006_HA1E_24H	Characteristic direction	Lonidamine	Homo sapiens	HA1E	In Vitro	177.6 uM	24hr	0.0185185	6.51785	1.94e-05	0.584072
L1000_CPC006_HCC15_6H	Characteristic direction	BMS-754807	Homo sapiens	HCC15	In Vitro	10 uM	6hr	0.0185185	6.51785	1.94e-05	0.584072
L1000_CPC006_HCC515_24H	Characteristic direction	Dexamethasone	Homo sapiens	HCC515	In Vitro	10 uM	24hr	0.0185185	6.51785	1.94e-05	0.584072
L1000_CPC006_HCT116_6H	Characteristic direction	Parthenolide	Homo sapiens	HCT116	In Vitro	10 uM	6hr	0.0185185	6.51785	1.94e-05	0.584072
L1000_CPC006_HT29_24H	Characteristic direction	BRD-K05402890	Homo sapiens	HT29	In Vitro	0.35 uM	24hr	0.0185185	6.51785	1.94e-05	0.584072
L1000_CPC006_LOVO_6H	Characteristic direction	KU-0060648	Homo sapiens	LOVO	In Vitro	10 uM	6hr	0.0185185	6.51785	1.94e-05	0.584072
L1000_CPC006_MCF7_6H	Characteristic direction	Zebularine	Homo sapiens	MCF7	In Vitro	11.1 uM	6hr	0.0185185	6.51785	1.94e-05	0.584072
L1000_CPC006_MCF7_6H	Characteristic direction	NSC-632839	Homo sapiens	MCF7	In Vitro	10 uM	6hr	0.0185185	6.51785	1.94e-05	0.584072
L1000_CPC006_RKO_6H	Characteristic direction	Vemurafenib	Homo sapiens	RKO	In Vitro	10 uM	6hr	0.0185185	6.51785	1.94e-05	0.584072
L1000_CPC006_SKMEL1_6H	Characteristic direction	Manumycin-a	Homo sapiens	SKMEL1	In Vitro	10 uM	6hr	0.0185185	6.51785	1.94e-05	0.584072
L1000_CPC006_THP1_6H	Characteristic direction	Pifithrin-alpha	Homo sapiens	THP1	In Vitro	69.83 uM	6hr	0.0185185	6.51785	1.94e-05	0.584072
L1000_CPC007_HCC515_6H	Characteristic direction	BRD-K10057859	Homo sapiens	HCC515	In Vitro	10 uM	6hr	0.0185185	6.51785	1.94e-05	0.584072
L1000_CPC008_VCAP_24H	Characteristic direction	BRD-A43805296	Homo sapiens	VCAP	In Vitro	10 uM	24hr	0.0185185	6.51785	1.94e-05	0.584072
L1000_CPC012_ASC_24H	Characteristic direction	BRD-K70960308	Homo sapiens	ASC	In Vitro	10 uM	24hr	0.0185185	6.51785	1.94e-05	0.584072
L1000_CPC012_HT29_6H	Characteristic direction	Fludarabine	Homo sapiens	HT29	In Vitro	10 uM	6hr	0.0185185	6.51785	1.94e-05	0.584072
L1000_CPC013_MCF7_6H	Characteristic direction	Enobosarm	Homo sapiens	MCF7	In Vitro	10 uM	6hr	0.0185185	6.51785	1.94e-05	0.584072
L1000_CPC013_PC3_24H	Characteristic direction	BRD-K98519396	Homo sapiens	PC3	In Vitro	10 uM	24hr	0.0185185	6.51785	1.94e-05	0.584072
L1000_CPC013_VCAP_24H	Characteristic direction	BRD-A96272097	Homo sapiens	VCAP	In Vitro	10 uM	24hr	0.0185185	6.51785	1.94e-05	0.584072
L1000_CPC014_MCF7_6H	Characteristic direction	KM-00927	Homo sapiens	MCF7	In Vitro	10 uM	6hr	0.0185185	6.51785	1.94e-05	0.584072
L1000_CPC014_NEU_24H	Characteristic direction	Calmidazolium	Homo sapiens	NEU	In Vitro	10 uM	24hr	0.0185185	6.51785	1.94e-05	0.584072
L1000_CPC020_HA1E_6H	Characteristic direction	Thioridazine	Homo sapiens	HA1E	In Vitro	10 uM	6hr	0.0185185	6.51785	1.94e-05	0.584072
L1000_DOSBIO001_NEU_24H	Characteristic direction	Trichostatin-a	Homo sapiens	NEU	In Vitro	3.33333 uM	24hr	0.0185185	6.51785	1.94e-05	0.584072
L1000_HOG001_MCF7_24H	Characteristic direction	Tanespimycin	Homo sapiens	MCF7	In Vitro	0.3704 uM	24hr	0.0185185	6.51785	1.94e-05	0.584072
L1000_LJP001_MCF7_6H	Characteristic direction	Tozasertib	Homo sapiens	MCF7	In Vitro	10 uM	6hr	0.0185185	6.51785	1.94e-05	0.584072
L1000_LJP001_MDAMB231_24H	Characteristic direction	XMD-1150	Homo sapiens	MDAMB231	In Vitro	2 uM	24hr	0.0185185	6.51785	1.94e-05	0.584072
L1000_LJP001_MDAMB231_24H	Characteristic direction	AT-7519	Homo sapiens	MDAMB231	In Vitro	2 uM	24hr	0.0185185	6.51785	1.94e-05	0.584072
L1000_LJP001_SKBR3_24H	Characteristic direction	AZD-7762	Homo sapiens	SKBR3	In Vitro	2 uM	24hr	0.0185185	6.51785	1.94e-05	0.584072
L1000_LJP002_MCF7_24H	Characteristic direction	NVP-AUY922	Homo sapiens	MCF7	In Vitro	0.08 uM	24hr	0.0185185	6.51785	1.94e-05	0.584072
L1000_NMH001_NPC_6H	Characteristic direction	Vanoxerine	Homo sapiens	NPC	In Vitro	10 uM	6hr	0.0185185	6.51785	1.94e-05	0.584072
TG-GATEs	limma	Erythromycin	Rattus norvegicus	liver	In Vivo Single	limma combined	limma combined	0.0228405	1.97474	1.95e-05	0.967864
DrugMatrix_Affy	limma	Atenolol	Rattus norvegicus	cardiovascular system	In Vivo	limma combined	limma combined	0.0192183	1.67776	1.96e-05	0.895417
DrugMatrix_Codelink	limma	Lipopolysaccharide e. coli o55:b5	Rattus norvegicus	kidney	In Vivo	limma combined	limma combined	0.0230235	1.99719	1.96e-05	0.970449
DrugMatrix_Codelink	limma	Nimesulide	Rattus norvegicus	liver	In Vitro	limma combined	limma combined	0.0217049	1.85258	1.97e-05	0.949839
DrugMatrix_Codelink	limma	Lovastatin	Rattus norvegicus	kidney	In Vivo	450 mg/kg	3d	0.0245747	2.22913	1.98e-05	0.98498
GSE62473, GSE7708, GSE56188, GSE44905, GSE62473, GSE69249, GSE78201, GSE51871, GSE51872, GSE65562	Characteristic direction	Androgen receptor antagonist	Homo sapiens	urogenital system	PharmOmics meta	PharmOmics meta	PharmOmics meta	0.0185529	5.73207	1.99e-05	0.58557
L1000_CPC001_HCC515_6H	Characteristic direction	SCH-58261	Homo sapiens	HCC515	In Vitro	10 uM	6hr	0.0185529	5.73207	1.99e-05	0.58557
L1000_CPC004_HCC515_6H	Characteristic direction	Dorsomorphin	Homo sapiens	HCC515	In Vitro	10 uM	6hr	0.0185529	5.73207	1.99e-05	0.58557
L1000_CPC005_A549_6H	Characteristic direction	PD-158780	Homo sapiens	A549	In Vitro	10 uM	6hr	0.0185529	5.73207	1.99e-05	0.58557
L1000_CPC005_MCF7_6H	Characteristic direction	BVT-948	Homo sapiens	MCF7	In Vitro	10 uM	6hr	0.0185529	5.73207	1.99e-05	0.58557
L1000_CPC005_MCF7_6H	Characteristic direction	Penicillic-acid	Homo sapiens	MCF7	In Vitro	10 uM	6hr	0.0185529	5.73207	1.99e-05	0.58557
L1000_CPC006_A549_6H	Characteristic direction	Temsirolimus	Homo sapiens	A549	In Vitro	10 uM	6hr	0.0185529	5.73207	1.99e-05	0.58557
L1000_CPC006_VCAP_6H	Characteristic direction	IKK-2-inhibitor-V	Homo sapiens	VCAP	In Vitro	10 uM	6hr	0.0185529	5.73207	1.99e-05	0.58557
L1000_CPC007_HT29_6H	Characteristic direction	Vorinostat	Homo sapiens	HT29	In Vitro	10 uM	6hr	0.0185529	5.73207	1.99e-05	0.58557
L1000_CPC011_A549_6H	Characteristic direction	Aripiprazole	Homo sapiens	A549	In Vitro	10 uM	6hr	0.0185529	5.73207	1.99e-05	0.58557
L1000_CPC013_A549_24H	Characteristic direction	Oligomycin-a	Homo sapiens	A549	In Vitro	10 uM	24hr	0.0185529	5.73207	1.99e-05	0.58557
L1000_CPC013_NPC_24H	Characteristic direction	Sorafenib	Homo sapiens	NPC	In Vitro	10 uM	24hr	0.0185529	5.73207	1.99e-05	0.58557
L1000_CPC014_NPC_24H	Characteristic direction	Brivanib	Homo sapiens	NPC	In Vitro	10 uM	24hr	0.0185529	5.73207	1.99e-05	0.58557
L1000_CPC014_PC3_24H	Characteristic direction	EMF-sumo1-5	Homo sapiens	PC3	In Vitro	10 uM	24hr	0.0185529	5.73207	1.99e-05	0.58557
L1000_DOSBIO001_PC3_24H	Characteristic direction	Wortmannin	Homo sapiens	PC3	In Vitro	3.33333 uM	24hr	0.0185529	5.73207	1.99e-05	0.58557
L1000_ERG005_VCAP_48H	Characteristic direction	Thioridazine	Homo sapiens	VCAP	In Vitro	5 uM	2d	0.0185529	5.73207	1.99e-05	0.58557
L1000_ERG005_VCAP_6H	Characteristic direction	Trichostatin-a	Homo sapiens	VCAP	In Vitro	20 uM	6hr	0.0185529	5.73207	1.99e-05	0.58557
L1000_ERG012_PC3_6H	Characteristic direction	Geldanamycin	Homo sapiens	PC3	In Vitro	2 uM	6hr	0.0185529	5.73207	1.99e-05	0.58557
L1000_HOG001_MCF7_24H	Characteristic direction	Methylene-blue	Homo sapiens	MCF7	In Vitro	10 uM	24hr	0.0185529	5.73207	1.99e-05	0.58557
L1000_LJP001_MCF10A_24H	Characteristic direction	WZ-3105	Homo sapiens	MCF10A	In Vitro	0.4 uM	24hr	0.0185529	5.73207	1.99e-05	0.58557
L1000_LJP001_SKBR3_6H	Characteristic direction	Dasatinib	Homo sapiens	SKBR3	In Vitro	0.08 uM	6hr	0.0185529	5.73207	1.99e-05	0.58557
L1000_LJP002_HS578T_6H	Characteristic direction	GSK-1059615	Homo sapiens	HS578T	In Vitro	10 uM	6hr	0.0185529	5.73207	1.99e-05	0.58557
L1000_LJP002_MCF7_24H	Characteristic direction	LDN-193189	Homo sapiens	MCF7	In Vitro	10 uM	24hr	0.0185529	5.73207	1.99e-05	0.58557
L1000_LJP002_MCF7_24H	Characteristic direction	SB-525334	Homo sapiens	MCF7	In Vitro	10 uM	24hr	0.0185529	5.73207	1.99e-05	0.58557
L1000_MUC.CP006_MCF7_6H	Characteristic direction	SA-792709	Homo sapiens	MCF7	In Vitro	3.3333 uM	6hr	0.0185529	5.73207	1.99e-05	0.58557
TG-GATEs	limma	Galactosamine	Homo sapiens	liver	In Vitro	10000 uM	24hr	0.0145073	2.53133	1.99e-05	0.347759
DrugMatrix_Affy	limma	Clonazepam	Rattus norvegicus	liver	In Vivo	2500 mg/kg	3d	0.021625	1.84484	2e-05	0.947813
L1000_CPC004_VCAP_24H	Characteristic direction	Colforsin	Homo sapiens	VCAP	In Vitro	10 uM	24hr	0.0182232	7.56695	2.01e-05	0.567605
L1000_CPC013_MCF7_24H	Characteristic direction	BRD-K94493764	Homo sapiens	MCF7	In Vitro	10 uM	24hr	0.0182232	7.56695	2.01e-05	0.567605
L1000_CPC002_HCC515_24H	Characteristic direction	Benzamil	Homo sapiens	HCC515	In Vitro	10 uM	24hr	0.0184805	6.48509	2.02e-05	0.581768
L1000_CPC002_PC3_24H	Characteristic direction	Guggulsterone	Homo sapiens	PC3	In Vitro	10 uM	24hr	0.0184805	6.48509	2.02e-05	0.581768
L1000_CPC004_HA1E_6H	Characteristic direction	PSB-069	Homo sapiens	HA1E	In Vitro	10 uM	6hr	0.0184805	6.48509	2.02e-05	0.581768
L1000_CPC004_PC3_24H	Characteristic direction	Betamethasone	Homo sapiens	PC3	In Vitro	10 uM	24hr	0.0184805	6.48509	2.02e-05	0.581768
L1000_CPC004_PC3_24H	Characteristic direction	Methyl-2,5-dihydroxycinnamate	Homo sapiens	PC3	In Vitro	10 uM	24hr	0.0184805	6.48509	2.02e-05	0.581768
L1000_CPC004_VCAP_24H	Characteristic direction	Midodrine	Homo sapiens	VCAP	In Vitro	10 uM	24hr	0.0184805	6.48509	2.02e-05	0.581768
L1000_CPC004_VCAP_6H	Characteristic direction	Rottlerin	Homo sapiens	VCAP	In Vitro	10 uM	6hr	0.0184805	6.48509	2.02e-05	0.581768
L1000_CPC006_A375_24H	Characteristic direction	Dexamethasone	Homo sapiens	A375	In Vitro	10 uM	24hr	0.0184805	6.48509	2.02e-05	0.581768
L1000_CPC006_A549_6H	Characteristic direction	DC-45-A2	Homo sapiens	A549	In Vitro	11.1 uM	6hr	0.0184805	6.48509	2.02e-05	0.581768
L1000_CPC006_MCF7_6H	Characteristic direction	ERK-inhibitor-11E	Homo sapiens	MCF7	In Vitro	0.5 uM	6hr	0.0184805	6.48509	2.02e-05	0.581768
L1000_CPC006_SKMEL1_6H	Characteristic direction	Parthenolide	Homo sapiens	SKMEL1	In Vitro	10 uM	6hr	0.0184805	6.48509	2.02e-05	0.581768
L1000_CPC006_SNUC4_6H	Characteristic direction	Curcumin	Homo sapiens	SNUC4	In Vitro	48 uM	6hr	0.0184805	6.48509	2.02e-05	0.581768
L1000_CPC007_PC3_24H	Characteristic direction	BRD-K51745483	Homo sapiens	PC3	In Vitro	10 uM	24hr	0.0184805	6.48509	2.02e-05	0.581768
L1000_CPC007_VCAP_6H	Characteristic direction	BRD-K21640605	Homo sapiens	VCAP	In Vitro	10 uM	6hr	0.0184805	6.48509	2.02e-05	0.581768
L1000_CPC008_MCF7_6H	Characteristic direction	BRD-K98676510	Homo sapiens	MCF7	In Vitro	10 uM	6hr	0.0184805	6.48509	2.02e-05	0.581768
L1000_CPC008_VCAP_24H	Characteristic direction	BRD-K90446130	Homo sapiens	VCAP	In Vitro	10 uM	24hr	0.0184805	6.48509	2.02e-05	0.581768
L1000_CPC008_VCAP_6H	Characteristic direction	BRD-K66037923	Homo sapiens	VCAP	In Vitro	10 uM	6hr	0.0184805	6.48509	2.02e-05	0.581768
L1000_CPC009_PC3_6H	Characteristic direction	BRD-K31453413	Homo sapiens	PC3	In Vitro	10 uM	6hr	0.0184805	6.48509	2.02e-05	0.581768
L1000_CPC011_PC3_6H	Characteristic direction	Calcipotriol	Homo sapiens	PC3	In Vitro	10 uM	6hr	0.0184805	6.48509	2.02e-05	0.581768
L1000_CPC012_A549_24H	Characteristic direction	Epothilone	Homo sapiens	A549	In Vitro	10 uM	24hr	0.0184805	6.48509	2.02e-05	0.581768
L1000_CPC012_A549_6H	Characteristic direction	BRD-A88029023	Homo sapiens	A549	In Vitro	10 uM	6hr	0.0184805	6.48509	2.02e-05	0.581768
L1000_CPC013_MCF7_24H	Characteristic direction	BRD-K30715099	Homo sapiens	MCF7	In Vitro	10 uM	24hr	0.0184805	6.48509	2.02e-05	0.581768
L1000_CPC013_NEU_24H	Characteristic direction	Sorafenib	Homo sapiens	NEU	In Vitro	10 uM	24hr	0.0184805	6.48509	2.02e-05	0.581768
L1000_CPC013_PC3_6H	Characteristic direction	BRD-K06765193	Homo sapiens	PC3	In Vitro	10 uM	6hr	0.0184805	6.48509	2.02e-05	0.581768
L1000_CPC013_VCAP_24H	Characteristic direction	SEW-05685	Homo sapiens	VCAP	In Vitro	10 uM	24hr	0.0184805	6.48509	2.02e-05	0.581768
L1000_CPC014_A549_6H	Characteristic direction	PU-H71	Homo sapiens	A549	In Vitro	10 uM	6hr	0.0184805	6.48509	2.02e-05	0.581768
L1000_CPC014_ASC_24H	Characteristic direction	Everolimus	Homo sapiens	ASC	In Vitro	10 uM	24hr	0.0184805	6.48509	2.02e-05	0.581768
L1000_CPC014_HEPG2_6H	Characteristic direction	PD-173074	Homo sapiens	HEPG2	In Vitro	10 uM	6hr	0.0184805	6.48509	2.02e-05	0.581768
L1000_CPC014_PC3_6H	Characteristic direction	Epoxycholesterol	Homo sapiens	PC3	In Vitro	10 uM	6hr	0.0184805	6.48509	2.02e-05	0.581768
L1000_CPC019_HT29_6H	Characteristic direction	Wortmannin	Homo sapiens	HT29	In Vitro	10 uM	6hr	0.0184805	6.48509	2.02e-05	0.581768
L1000_CPC020_MCF7_24H	Characteristic direction	Digoxin	Homo sapiens	MCF7	In Vitro	10 uM	24hr	0.0184805	6.48509	2.02e-05	0.581768
L1000_DEB001_MCF7_24H	Characteristic direction	Myricetin	Homo sapiens	MCF7	In Vitro	10 uM	24hr	0.0184805	6.48509	2.02e-05	0.581768
L1000_DOS008_VCAP_24H	Characteristic direction	Sirolimus	Homo sapiens	VCAP	In Vitro	10 uM	24hr	0.0184805	6.48509	2.02e-05	0.581768
L1000_DOS033_A549_24H	Characteristic direction	Vorinostat	Homo sapiens	A549	In Vitro	10 uM	24hr	0.0184805	6.48509	2.02e-05	0.581768
L1000_DOSBIO001_PC3_24H	Characteristic direction	Geldanamycin	Homo sapiens	PC3	In Vitro	10 uM	24hr	0.0184805	6.48509	2.02e-05	0.581768
L1000_ERG005_VCAP_24H	Characteristic direction	Fulvestrant	Homo sapiens	VCAP	In Vitro	5 uM	24hr	0.0184805	6.48509	2.02e-05	0.581768
L1000_HOG002_A549_6H	Characteristic direction	NVP-BEZ235	Homo sapiens	A549	In Vitro	0.1235 uM	6hr	0.0184805	6.48509	2.02e-05	0.581768
L1000_LJP001_HS578T_24H	Characteristic direction	GSK-3-inhibitor-IX	Homo sapiens	HS578T	In Vitro	10 uM	24hr	0.0184805	6.48509	2.02e-05	0.581768
L1000_LJP001_MCF10A_24H	Characteristic direction	Sorafenib	Homo sapiens	MCF10A	In Vitro	10 uM	24hr	0.0184805	6.48509	2.02e-05	0.581768
L1000_LJP002_BT20_24H	Characteristic direction	PF-477736	Homo sapiens	BT20	In Vitro	10 uM	24hr	0.0184805	6.48509	2.02e-05	0.581768
L1000_LJP002_BT20_24H	Characteristic direction	SYK-inhibitor	Homo sapiens	BT20	In Vitro	2 uM	24hr	0.0184805	6.48509	2.02e-05	0.581768
L1000_LJP002_MCF10A_6H	Characteristic direction	JNK-9L	Homo sapiens	MCF10A	In Vitro	0.4 uM	6hr	0.0184805	6.48509	2.02e-05	0.581768
L1000_LJP002_MCF7_6H	Characteristic direction	Celastrol	Homo sapiens	MCF7	In Vitro	2 uM	6hr	0.0184805	6.48509	2.02e-05	0.581768
L1000_LJP002_MCF7_6H	Characteristic direction	Foretinib	Homo sapiens	MCF7	In Vitro	10 uM	6hr	0.0184805	6.48509	2.02e-05	0.581768
L1000_MUC.CP001_MCF7_24H	Characteristic direction	Mebendazole	Homo sapiens	MCF7	In Vitro	10 uM	24hr	0.0184805	6.48509	2.02e-05	0.581768
L1000_MUC.CP006_MCF7_24H	Characteristic direction	Vinblastine	Homo sapiens	MCF7	In Vitro	3.3333 uM	24hr	0.0184805	6.48509	2.02e-05	0.581768
L1000_MUC.CP006_MCF7_6H	Characteristic direction	Belinostat	Homo sapiens	MCF7	In Vitro	3.3333 uM	6hr	0.0184805	6.48509	2.02e-05	0.581768
L1000_NMH002_NPC_24H	Characteristic direction	PP-2	Homo sapiens	NPC	In Vitro	10 uM	24hr	0.0184805	6.48509	2.02e-05	0.581768
L1000_PCLB001_HA1E_24H	Characteristic direction	Sulforaphane	Homo sapiens	HA1E	In Vitro	10 uM	24hr	0.0184805	6.48509	2.02e-05	0.581768
DrugMatrix_Codelink	limma	Bromisovalum	Rattus norvegicus	kidney	In Vivo	250 mg/kg	3d	0.0240627	2.1438	2.03e-05	0.981557
L1000_CPC001_HA1E_24H	Characteristic direction	Caffeic-acid	Homo sapiens	HA1E	In Vitro	10 uM	24hr	0.0185185	5.70927	2.06e-05	0.584072
L1000_CPC001_PC3_24H	Characteristic direction	NSC-693868	Homo sapiens	PC3	In Vitro	10 uM	24hr	0.0185185	5.70927	2.06e-05	0.584072
L1000_CPC003_HA1E_6H	Characteristic direction	Tyrphostin-AG-555	Homo sapiens	HA1E	In Vitro	10 uM	6hr	0.0185185	5.70927	2.06e-05	0.584072
L1000_CPC003_VCAP_6H	Characteristic direction	Hinokitiol	Homo sapiens	VCAP	In Vitro	10 uM	6hr	0.0185185	5.70927	2.06e-05	0.584072
L1000_CPC004_HEPG2_6H	Characteristic direction	Donepezil	Homo sapiens	HEPG2	In Vitro	10 uM	6hr	0.0185185	5.70927	2.06e-05	0.584072
L1000_CPC004_PC3_6H	Characteristic direction	RS-39604	Homo sapiens	PC3	In Vitro	10 uM	6hr	0.0185185	5.70927	2.06e-05	0.584072
L1000_CPC005_HA1E_24H	Characteristic direction	RO-90-7501	Homo sapiens	HA1E	In Vitro	10 uM	24hr	0.0185185	5.70927	2.06e-05	0.584072
L1000_CPC006_HT29_24H	Characteristic direction	7b-cis	Homo sapiens	HT29	In Vitro	10 uM	24hr	0.0185185	5.70927	2.06e-05	0.584072
L1000_CPC006_PC3_24H	Characteristic direction	PP-30	Homo sapiens	PC3	In Vitro	11.1 uM	24hr	0.0185185	5.70927	2.06e-05	0.584072
L1000_CPC006_VCAP_6H	Characteristic direction	Forskolin	Homo sapiens	VCAP	In Vitro	10 uM	6hr	0.0185185	5.70927	2.06e-05	0.584072
L1000_CPC008_A375_6H	Characteristic direction	BRD-K98676510	Homo sapiens	A375	In Vitro	10 uM	6hr	0.0185185	5.70927	2.06e-05	0.584072
L1000_CPC008_PC3_24H	Characteristic direction	BRD-A17757596	Homo sapiens	PC3	In Vitro	10 uM	24hr	0.0185185	5.70927	2.06e-05	0.584072
L1000_CPC008_VCAP_6H	Characteristic direction	Vorinostat	Homo sapiens	VCAP	In Vitro	10 uM	6hr	0.0185185	5.70927	2.06e-05	0.584072
L1000_CPC011_A549_24H	Characteristic direction	Irinotecan	Homo sapiens	A549	In Vitro	10 uM	24hr	0.0185185	5.70927	2.06e-05	0.584072
L1000_CPC011_PC3_24H	Characteristic direction	Nefazodone	Homo sapiens	PC3	In Vitro	10 uM	24hr	0.0185185	5.70927	2.06e-05	0.584072
L1000_CPC011_PC3_6H	Characteristic direction	Diphencyprone	Homo sapiens	PC3	In Vitro	10 uM	6hr	0.0185185	5.70927	2.06e-05	0.584072
L1000_CPC013_MCF7_24H	Characteristic direction	ZM-447439	Homo sapiens	MCF7	In Vitro	10 uM	24hr	0.0185185	5.70927	2.06e-05	0.584072
L1000_CPC014_A549_24H	Characteristic direction	Tyrphostin-A9	Homo sapiens	A549	In Vitro	10 uM	24hr	0.0185185	5.70927	2.06e-05	0.584072
L1000_CPC014_HCC515_6H	Characteristic direction	Bosutinib	Homo sapiens	HCC515	In Vitro	10 uM	6hr	0.0185185	5.70927	2.06e-05	0.584072
L1000_CPD001_MCF7_6H	Characteristic direction	Tretinoin	Homo sapiens	MCF7	In Vitro	10 uM	6hr	0.0185185	5.70927	2.06e-05	0.584072
L1000_DOS024_VCAP_6H	Characteristic direction	Trichostatin-a	Homo sapiens	VCAP	In Vitro	10 uM	6hr	0.0185185	5.70927	2.06e-05	0.584072
L1000_ERG011_VCAP_6H	Characteristic direction	Cycloheximide	Homo sapiens	VCAP	In Vitro	2 uM	6hr	0.0185185	5.70927	2.06e-05	0.584072
L1000_HOG003_MCF7_24H	Characteristic direction	Narciclasine	Homo sapiens	MCF7	In Vitro	10 uM	24hr	0.0185185	5.70927	2.06e-05	0.584072
L1000_LJP001_BT20_6H	Characteristic direction	NVP-TAE684	Homo sapiens	BT20	In Vitro	2 uM	6hr	0.0185185	5.70927	2.06e-05	0.584072
L1000_LJP001_MCF10A_24H	Characteristic direction	AS-601245	Homo sapiens	MCF10A	In Vitro	10 uM	24hr	0.0185185	5.70927	2.06e-05	0.584072
DrugMatrix_Codelink	limma	Benzethonium chloride	Rattus norvegicus	cardiovascular system	In Vivo	limma combined	limma combined	0.023926	2.12332	2.07e-05	0.97995
L1000_ASG001_PC3_6H	Characteristic direction	Tretinoin	Homo sapiens	PC3	In Vitro	10 uM	6hr	0.0184426	6.45267	2.09e-05	0.579593
L1000_CPC002_PC3_6H	Characteristic direction	Minoxidil	Homo sapiens	PC3	In Vitro	10 uM	6hr	0.0184426	6.45267	2.09e-05	0.579593
L1000_CPC002_VCAP_6H	Characteristic direction	Roscovitine	Homo sapiens	VCAP	In Vitro	10 uM	6hr	0.0184426	6.45267	2.09e-05	0.579593
L1000_CPC004_HCC515_24H	Characteristic direction	Brompheniramine	Homo sapiens	HCC515	In Vitro	10 uM	24hr	0.0184426	6.45267	2.09e-05	0.579593
L1000_CPC004_HCC515_24H	Characteristic direction	Flunarizine	Homo sapiens	HCC515	In Vitro	10 uM	24hr	0.0184426	6.45267	2.09e-05	0.579593
L1000_CPC005_A375_6H	Characteristic direction	Moracizine	Homo sapiens	A375	In Vitro	10 uM	6hr	0.0184426	6.45267	2.09e-05	0.579593
L1000_CPC005_MCF7_6H	Characteristic direction	Niridazole	Homo sapiens	MCF7	In Vitro	10 uM	6hr	0.0184426	6.45267	2.09e-05	0.579593
L1000_CPC005_PC3_6H	Characteristic direction	Hydroquinine	Homo sapiens	PC3	In Vitro	10 uM	6hr	0.0184426	6.45267	2.09e-05	0.579593
L1000_CPC006_A375_6H	Characteristic direction	CHEMBL-399379	Homo sapiens	A375	In Vitro	80 uM	6hr	0.0184426	6.45267	2.09e-05	0.579593
L1000_CPC006_PC3_24H	Characteristic direction	Isoliquiritigenin	Homo sapiens	PC3	In Vitro	10 uM	24hr	0.0184426	6.45267	2.09e-05	0.579593
L1000_CPC006_VCAP_24H	Characteristic direction	Dorsomorphin	Homo sapiens	VCAP	In Vitro	10 uM	24hr	0.0184426	6.45267	2.09e-05	0.579593
L1000_CPC007_A375_6H	Characteristic direction	2-(biphenyl-4-ylsulfonamido)pentanedioic-acid	Homo sapiens	A375	In Vitro	10 uM	6hr	0.0184426	6.45267	2.09e-05	0.579593
L1000_CPC007_HA1E_24H	Characteristic direction	BRD-K78056905	Homo sapiens	HA1E	In Vitro	10 uM	24hr	0.0184426	6.45267	2.09e-05	0.579593
L1000_CPC008_VCAP_6H	Characteristic direction	TL-HRAS-24	Homo sapiens	VCAP	In Vitro	10 uM	6hr	0.0184426	6.45267	2.09e-05	0.579593
L1000_CPC011_VCAP_6H	Characteristic direction	Alprazolam	Homo sapiens	VCAP	In Vitro	10 uM	6hr	0.0184426	6.45267	2.09e-05	0.579593
L1000_CPC012_A549_6H	Characteristic direction	Geldanamycin	Homo sapiens	A549	In Vitro	10 uM	6hr	0.0184426	6.45267	2.09e-05	0.579593
L1000_CPC012_NEU_24H	Characteristic direction	K784-3131	Homo sapiens	NEU	In Vitro	10 uM	24hr	0.0184426	6.45267	2.09e-05	0.579593
L1000_CPC012_PC3_6H	Characteristic direction	BRD-K06020002	Homo sapiens	PC3	In Vitro	10 uM	6hr	0.0184426	6.45267	2.09e-05	0.579593
L1000_CPC012_PHH_24H	Characteristic direction	CAY-10470	Homo sapiens	PHH	In Vitro	10 uM	24hr	0.0184426	6.45267	2.09e-05	0.579593
L1000_CPC013_HT29_6H	Characteristic direction	BRD-K85266146	Homo sapiens	HT29	In Vitro	10 uM	6hr	0.0184426	6.45267	2.09e-05	0.579593
L1000_CPC013_PC3_6H	Characteristic direction	SNS-314	Homo sapiens	PC3	In Vitro	10 uM	6hr	0.0184426	6.45267	2.09e-05	0.579593
L1000_CPC013_SKB_24H	Characteristic direction	BIIB021	Homo sapiens	SKB	In Vitro	10 uM	24hr	0.0184426	6.45267	2.09e-05	0.579593
L1000_CPC014_HA1E_6H	Characteristic direction	Ebelactone-b	Homo sapiens	HA1E	In Vitro	10 uM	6hr	0.0184426	6.45267	2.09e-05	0.579593
L1000_CPC014_MCF7_6H	Characteristic direction	BRD-K24426149	Homo sapiens	MCF7	In Vitro	10 uM	6hr	0.0184426	6.45267	2.09e-05	0.579593
L1000_CPC014_PC3_24H	Characteristic direction	Pirarubicin	Homo sapiens	PC3	In Vitro	10 uM	24hr	0.0184426	6.45267	2.09e-05	0.579593
L1000_CPC014_PC3_6H	Characteristic direction	Ochratoxin-a	Homo sapiens	PC3	In Vitro	10 uM	6hr	0.0184426	6.45267	2.09e-05	0.579593
L1000_CPC014_PC3_6H	Characteristic direction	NVP-TAE684	Homo sapiens	PC3	In Vitro	10 uM	6hr	0.0184426	6.45267	2.09e-05	0.579593
L1000_CPC014_VCAP_6H	Characteristic direction	Palbociclib	Homo sapiens	VCAP	In Vitro	10 uM	6hr	0.0184426	6.45267	2.09e-05	0.579593
L1000_DOS055_HT29_24H	Characteristic direction	Vorinostat	Homo sapiens	HT29	In Vitro	10 uM	24hr	0.0184426	6.45267	2.09e-05	0.579593
L1000_DOS059_A549_24H	Characteristic direction	Vorinostat	Homo sapiens	A549	In Vitro	10 uM	24hr	0.0184426	6.45267	2.09e-05	0.579593
L1000_LJP001_SKBR3_6H	Characteristic direction	KIN001-242	Homo sapiens	SKBR3	In Vitro	0.08 uM	6hr	0.0184426	6.45267	2.09e-05	0.579593
L1000_LJP002_BT20_24H	Characteristic direction	ON-01910	Homo sapiens	BT20	In Vitro	2 uM	24hr	0.0184426	6.45267	2.09e-05	0.579593
L1000_LJP002_HS578T_24H	Characteristic direction	GSK-2126458	Homo sapiens	HS578T	In Vitro	0.4 uM	24hr	0.0184426	6.45267	2.09e-05	0.579593
L1000_MUC.CP005_MCF7_24H	Characteristic direction	Wortmannin	Homo sapiens	MCF7	In Vitro	10 uM	24hr	0.0184426	6.45267	2.09e-05	0.579593
L1000_NMH001_NEU_6H	Characteristic direction	Chlorpromazine	Homo sapiens	NEU	In Vitro	10 uM	6hr	0.0184426	6.45267	2.09e-05	0.579593
L1000_NMH002_NPC_6H	Characteristic direction	Clofibric-acid	Homo sapiens	NPC	In Vitro	10 uM	6hr	0.0184426	6.45267	2.09e-05	0.579593
L1000_PCLB001_MCF7_24H	Characteristic direction	SJB-shh-31	Homo sapiens	MCF7	In Vitro	10 uM	24hr	0.0184426	6.45267	2.09e-05	0.579593
L1000_PRISM001_MCF7_6H	Characteristic direction	MLN-8054	Homo sapiens	MCF7	In Vitro	0.625 uM	6hr	0.0184426	6.45267	2.09e-05	0.579593
L1000_CPC006_A549_6H	Characteristic direction	Curcumin	Homo sapiens	A549	In Vitro	48 uM	6hr	0.0181818	7.51737	2.1e-05	0.564512
L1000_NMH002_NPC_6H	Characteristic direction	SB-202190	Homo sapiens	NPC	In Vitro	10 uM	6hr	0.0181818	7.51737	2.1e-05	0.564512
DrugMatrix_Codelink	limma	Rifapentine	Rattus norvegicus	kidney	In Vivo	limma combined	limma combined	0.0257511	2.49728	2.11e-05	0.991197
DrugMatrix_Codelink	limma	Bromisovalum	Rattus norvegicus	cardiovascular system	In Vivo	limma combined	limma combined	0.0221825	1.90034	2.12e-05	0.958293
L1000_ASG001_PC3_6H	Characteristic direction	Geldanamycin	Homo sapiens	PC3	In Vitro	10 uM	6hr	0.0184843	5.68666	2.12e-05	0.582783
L1000_BRAF001_A375_6H	Characteristic direction	Dabrafenib	Homo sapiens	A375	In Vitro	0.15625 uM	6hr	0.0184843	5.68666	2.12e-05	0.582783
L1000_CPC002_HCC515_6H	Characteristic direction	Aminopurvalanol-a	Homo sapiens	HCC515	In Vitro	10 uM	6hr	0.0184843	5.68666	2.12e-05	0.582783
L1000_CPC003_VCAP_6H	Characteristic direction	Ritodrine	Homo sapiens	VCAP	In Vitro	10 uM	6hr	0.0184843	5.68666	2.12e-05	0.582783
L1000_CPC006_LOVO_6H	Characteristic direction	Arachidonyl-trifluoro-methane	Homo sapiens	LOVO	In Vitro	80 uM	6hr	0.0184843	5.68666	2.12e-05	0.582783
L1000_CPC008_PC3_24H	Characteristic direction	AT-CSC-07	Homo sapiens	PC3	In Vitro	10 uM	24hr	0.0184843	5.68666	2.12e-05	0.582783
L1000_CPC008_VCAP_24H	Characteristic direction	CAM-9-027-3	Homo sapiens	VCAP	In Vitro	10 uM	24hr	0.0184843	5.68666	2.12e-05	0.582783
L1000_CPC012_A549_6H	Characteristic direction	CAY-10415	Homo sapiens	A549	In Vitro	10 uM	6hr	0.0184843	5.68666	2.12e-05	0.582783
L1000_CPC012_NEU_24H	Characteristic direction	Nikkomycin	Homo sapiens	NEU	In Vitro	10 uM	24hr	0.0184843	5.68666	2.12e-05	0.582783
L1000_CPC020_HA1E_6H	Characteristic direction	Dipyridamole	Homo sapiens	HA1E	In Vitro	10 uM	6hr	0.0184843	5.68666	2.12e-05	0.582783
L1000_DOS050_MCF7_24H	Characteristic direction	Vorinostat	Homo sapiens	MCF7	In Vitro	10 uM	24hr	0.0184843	5.68666	2.12e-05	0.582783
L1000_LJP001_MCF10A_24H	Characteristic direction	BI-2536	Homo sapiens	MCF10A	In Vitro	0.4 uM	24hr	0.0184843	5.68666	2.12e-05	0.582783
L1000_LJP001_SKBR3_6H	Characteristic direction	ALW-II-38-3	Homo sapiens	SKBR3	In Vitro	0.4 uM	6hr	0.0184843	5.68666	2.12e-05	0.582783
L1000_LJP002_MDAMB231_6H	Characteristic direction	PD-0325901	Homo sapiens	MDAMB231	In Vitro	2 uM	6hr	0.0184843	5.68666	2.12e-05	0.582783
TG-GATEs	limma	Thioacetamide	Rattus norvegicus	kidney	In Vivo Single	45 mg/kg	24hr	0.0220234	1.88368	2.13e-05	0.955987
DrugMatrix_Codelink	limma	Cerivastatin	Rattus norvegicus	kidney	In Vivo	7 mg/kg	3d	0.0243754	2.19824	2.15e-05	0.983303
TG-GATEs	limma	Propylthiouracil	Homo sapiens	liver	In Vitro	800 uM	24hr	0.0151515	2.72343	2.16e-05	0.384784
DrugMatrix_Affy	limma	Itraconazole	Rattus norvegicus	liver	In Vivo	30 mg/kg	6hr	0.020257	1.73232	2.16e-05	0.920008
DrugMatrix_Codelink	limma	Bacitracin	Rattus norvegicus	kidney	In Vivo	380 mg/kg	3d	0.0255776	2.45413	2.17e-05	0.990219
L1000_CPC001_HA1E_24H	Characteristic direction	Lawsone	Homo sapiens	HA1E	In Vitro	10 uM	24hr	0.0184049	6.42057	2.17e-05	0.577563
L1000_CPC001_HA1E_6H	Characteristic direction	H-89	Homo sapiens	HA1E	In Vitro	10 uM	6hr	0.0184049	6.42057	2.17e-05	0.577563
L1000_CPC001_HCC515_24H	Characteristic direction	Resveratrol	Homo sapiens	HCC515	In Vitro	10 uM	24hr	0.0184049	6.42057	2.17e-05	0.577563
L1000_CPC001_PC3_6H	Characteristic direction	Fluticasone	Homo sapiens	PC3	In Vitro	10 uM	6hr	0.0184049	6.42057	2.17e-05	0.577563
L1000_CPC002_VCAP_24H	Characteristic direction	BRD-K39187410	Homo sapiens	VCAP	In Vitro	10 uM	24hr	0.0184049	6.42057	2.17e-05	0.577563
L1000_CPC003_HCC515_24H	Characteristic direction	Flumetasone	Homo sapiens	HCC515	In Vitro	10 uM	24hr	0.0184049	6.42057	2.17e-05	0.577563
L1000_CPC004_HA1E_24H	Characteristic direction	Immethridine	Homo sapiens	HA1E	In Vitro	10 uM	24hr	0.0184049	6.42057	2.17e-05	0.577563
L1000_CPC004_HA1E_6H	Characteristic direction	MDL-29951	Homo sapiens	HA1E	In Vitro	10 uM	6hr	0.0184049	6.42057	2.17e-05	0.577563
L1000_CPC004_HA1E_6H	Characteristic direction	Forskolin	Homo sapiens	HA1E	In Vitro	10 uM	6hr	0.0184049	6.42057	2.17e-05	0.577563
L1000_CPC004_PC3_24H	Characteristic direction	Trichostatin-a	Homo sapiens	PC3	In Vitro	10 uM	24hr	0.0184049	6.42057	2.17e-05	0.577563
L1000_CPC004_VCAP_6H	Characteristic direction	Chlorambucil	Homo sapiens	VCAP	In Vitro	10 uM	6hr	0.0184049	6.42057	2.17e-05	0.577563
L1000_CPC005_A549_6H	Characteristic direction	Dihydroergocristine	Homo sapiens	A549	In Vitro	10 uM	6hr	0.0184049	6.42057	2.17e-05	0.577563
L1000_CPC005_PC3_6H	Characteristic direction	Indirubin	Homo sapiens	PC3	In Vitro	10 uM	6hr	0.0184049	6.42057	2.17e-05	0.577563
L1000_CPC005_VCAP_24H	Characteristic direction	Fludrocortisone	Homo sapiens	VCAP	In Vitro	10 uM	24hr	0.0184049	6.42057	2.17e-05	0.577563
L1000_CPC005_VCAP_24H	Characteristic direction	Indirubin	Homo sapiens	VCAP	In Vitro	10 uM	24hr	0.0184049	6.42057	2.17e-05	0.577563
L1000_CPC006_HEPG2_6H	Characteristic direction	PF-3845	Homo sapiens	HEPG2	In Vitro	10 uM	6hr	0.0184049	6.42057	2.17e-05	0.577563
L1000_CPC006_RMUGS_6H	Characteristic direction	Cyanoquinoline-11	Homo sapiens	RMUGS	In Vitro	40 uM	6hr	0.0184049	6.42057	2.17e-05	0.577563
L1000_CPC007_A549_24H	Characteristic direction	MW-STK33-4C	Homo sapiens	A549	In Vitro	10 uM	24hr	0.0184049	6.42057	2.17e-05	0.577563
L1000_CPC007_HT29_6H	Characteristic direction	PSH-008	Homo sapiens	HT29	In Vitro	10 uM	6hr	0.0184049	6.42057	2.17e-05	0.577563
L1000_CPC008_MCF7_24H	Characteristic direction	BRD-A31946439	Homo sapiens	MCF7	In Vitro	10 uM	24hr	0.0184049	6.42057	2.17e-05	0.577563
L1000_CPC009_A549_6H	Characteristic direction	BRD-A29721261	Homo sapiens	A549	In Vitro	10 uM	6hr	0.0184049	6.42057	2.17e-05	0.577563
L1000_CPC011_A375_6H	Characteristic direction	Capsaicin	Homo sapiens	A375	In Vitro	10 uM	6hr	0.0184049	6.42057	2.17e-05	0.577563
L1000_CPC011_A549_6H	Characteristic direction	Lomerizine	Homo sapiens	A549	In Vitro	10 uM	6hr	0.0184049	6.42057	2.17e-05	0.577563
L1000_CPC011_PC3_6H	Characteristic direction	Irinotecan	Homo sapiens	PC3	In Vitro	10 uM	6hr	0.0184049	6.42057	2.17e-05	0.577563
L1000_CPC011_PC3_6H	Characteristic direction	Sulpiride	Homo sapiens	PC3	In Vitro	10 uM	6hr	0.0184049	6.42057	2.17e-05	0.577563
L1000_CPC011_PC3_6H	Characteristic direction	Irbesartan	Homo sapiens	PC3	In Vitro	10 uM	6hr	0.0184049	6.42057	2.17e-05	0.577563
L1000_CPC012_A375_6H	Characteristic direction	Alitretinoin	Homo sapiens	A375	In Vitro	10 uM	6hr	0.0184049	6.42057	2.17e-05	0.577563
L1000_CPC012_MCF7_24H	Characteristic direction	BRD-K66381707	Homo sapiens	MCF7	In Vitro	10 uM	24hr	0.0184049	6.42057	2.17e-05	0.577563
L1000_CPC013_HCC515_6H	Characteristic direction	BRD-K82685933	Homo sapiens	HCC515	In Vitro	10 uM	6hr	0.0184049	6.42057	2.17e-05	0.577563
L1000_CPC013_HT29_6H	Characteristic direction	Floxuridine	Homo sapiens	HT29	In Vitro	10 uM	6hr	0.0184049	6.42057	2.17e-05	0.577563
L1000_CPC013_PC3_24H	Characteristic direction	ST-4029573	Homo sapiens	PC3	In Vitro	10 uM	24hr	0.0184049	6.42057	2.17e-05	0.577563
L1000_CPC014_A549_6H	Characteristic direction	Tyrphostin-AG-1295	Homo sapiens	A549	In Vitro	10 uM	6hr	0.0184049	6.42057	2.17e-05	0.577563
L1000_CPC014_MCF7_6H	Characteristic direction	Vinorelbine	Homo sapiens	MCF7	In Vitro	10 uM	6hr	0.0184049	6.42057	2.17e-05	0.577563
L1000_CPC014_PHH_24H	Characteristic direction	Celastrol	Homo sapiens	PHH	In Vitro	10 uM	24hr	0.0184049	6.42057	2.17e-05	0.577563
L1000_CPC014_PHH_24H	Characteristic direction	BRD-A89067742	Homo sapiens	PHH	In Vitro	10 uM	24hr	0.0184049	6.42057	2.17e-05	0.577563
L1000_CPC014_VCAP_6H	Characteristic direction	Ziprasidone	Homo sapiens	VCAP	In Vitro	10 uM	6hr	0.0184049	6.42057	2.17e-05	0.577563
L1000_CPC014_VCAP_6H	Characteristic direction	JNJ-26854165	Homo sapiens	VCAP	In Vitro	10 uM	6hr	0.0184049	6.42057	2.17e-05	0.577563
L1000_CPC020_HT29_6H	Characteristic direction	Griseofulvin	Homo sapiens	HT29	In Vitro	10 uM	6hr	0.0184049	6.42057	2.17e-05	0.577563
L1000_CPD001_MCF7_6H	Characteristic direction	Tretinoin	Homo sapiens	MCF7	In Vitro	10 uM	6hr	0.0184049	6.42057	2.17e-05	0.577563
L1000_CPD001_MCF7_6H	Characteristic direction	Loxapine	Homo sapiens	MCF7	In Vitro	10 uM	6hr	0.0184049	6.42057	2.17e-05	0.577563
L1000_CPD001_MCF7_6H	Characteristic direction	Mebendazole	Homo sapiens	MCF7	In Vitro	10 uM	6hr	0.0184049	6.42057	2.17e-05	0.577563
L1000_DEB001_PC3_6H	Characteristic direction	Geldanamycin	Homo sapiens	PC3	In Vitro	0.2 uM	6hr	0.0184049	6.42057	2.17e-05	0.577563
L1000_HDAC002_HA1E_6H	Characteristic direction	Tubastatin-a	Homo sapiens	HA1E	In Vitro	0.625 uM	6hr	0.0184049	6.42057	2.17e-05	0.577563
L1000_HOG001_MCF7_6H	Characteristic direction	NSC-632839	Homo sapiens	MCF7	In Vitro	10 uM	6hr	0.0184049	6.42057	2.17e-05	0.577563
L1000_HOG002_MCF7_24H	Characteristic direction	BMS-536924	Homo sapiens	MCF7	In Vitro	0.0016 uM	24hr	0.0184049	6.42057	2.17e-05	0.577563
L1000_LJP001_MCF10A_6H	Characteristic direction	AZD-7762	Homo sapiens	MCF10A	In Vitro	2 uM	6hr	0.0184049	6.42057	2.17e-05	0.577563
L1000_LJP001_MCF7_6H	Characteristic direction	HG-5-113-01	Homo sapiens	MCF7	In Vitro	2 uM	6hr	0.0184049	6.42057	2.17e-05	0.577563
L1000_LJP001_SKBR3_6H	Characteristic direction	BMS-345541	Homo sapiens	SKBR3	In Vitro	2 uM	6hr	0.0184049	6.42057	2.17e-05	0.577563
L1000_LJP002_BT20_6H	Characteristic direction	MK-1775	Homo sapiens	BT20	In Vitro	10 uM	6hr	0.0184049	6.42057	2.17e-05	0.577563
L1000_LJP002_SKBR3_24H	Characteristic direction	OSI-930	Homo sapiens	SKBR3	In Vitro	2 uM	24hr	0.0184049	6.42057	2.17e-05	0.577563
L1000_LJP002_SKBR3_6H	Characteristic direction	BMS-387032	Homo sapiens	SKBR3	In Vitro	10 uM	6hr	0.0184049	6.42057	2.17e-05	0.577563
L1000_NMH002_FIBRNPC_6H	Characteristic direction	Tanespimycin	Homo sapiens	FIBRNPC	In Vitro	10 uM	6hr	0.0184049	6.42057	2.17e-05	0.577563
DrugMatrix_Codelink	limma	Oxaliplatin	Rattus norvegicus	kidney	In Vivo	limma combined	limma combined	0.0227555	1.9654	2.19e-05	0.967165
L1000_CPC001_HCC515_6H	Characteristic direction	Digoxin	Homo sapiens	HCC515	In Vitro	10 uM	6hr	0.0184502	5.66422	2.19e-05	0.580559
L1000_CPC001_VCAP_6H	Characteristic direction	Irsogladine	Homo sapiens	VCAP	In Vitro	10 uM	6hr	0.0184502	5.66422	2.19e-05	0.580559
L1000_CPC002_HCC515_24H	Characteristic direction	PP-1	Homo sapiens	HCC515	In Vitro	10 uM	24hr	0.0184502	5.66422	2.19e-05	0.580559
L1000_CPC006_A549_24H	Characteristic direction	Olaparib	Homo sapiens	A549	In Vitro	44.4 uM	24hr	0.0184502	5.66422	2.19e-05	0.580559
L1000_CPC006_MCF7_24H	Characteristic direction	Salermide	Homo sapiens	MCF7	In Vitro	120 uM	24hr	0.0184502	5.66422	2.19e-05	0.580559
L1000_CPC006_RMUGS_6H	Characteristic direction	TG-101348	Homo sapiens	RMUGS	In Vitro	11.1 uM	6hr	0.0184502	5.66422	2.19e-05	0.580559
L1000_CPC006_THP1_6H	Characteristic direction	BRD-K61053657	Homo sapiens	THP1	In Vitro	80 uM	6hr	0.0184502	5.66422	2.19e-05	0.580559
L1000_CPC007_PC3_6H	Characteristic direction	BRD-K97926541	Homo sapiens	PC3	In Vitro	10 uM	6hr	0.0184502	5.66422	2.19e-05	0.580559
L1000_CPC007_VCAP_24H	Characteristic direction	BRD-K49630153	Homo sapiens	VCAP	In Vitro	10 uM	24hr	0.0184502	5.66422	2.19e-05	0.580559
L1000_CPC007_VCAP_6H	Characteristic direction	Vorinostat	Homo sapiens	VCAP	In Vitro	10 uM	6hr	0.0184502	5.66422	2.19e-05	0.580559
L1000_CPC014_HA1E_6H	Characteristic direction	BRD-K31841256	Homo sapiens	HA1E	In Vitro	10 uM	6hr	0.0184502	5.66422	2.19e-05	0.580559
L1000_CPC014_HT29_6H	Characteristic direction	Alvespimycin	Homo sapiens	HT29	In Vitro	10 uM	6hr	0.0184502	5.66422	2.19e-05	0.580559
L1000_CPD001_MCF7_6H	Characteristic direction	Maprotiline	Homo sapiens	MCF7	In Vitro	10 uM	6hr	0.0184502	5.66422	2.19e-05	0.580559
L1000_DOS014_VCAP_6H	Characteristic direction	Sirolimus	Homo sapiens	VCAP	In Vitro	10 uM	6hr	0.0184502	5.66422	2.19e-05	0.580559
L1000_DOSBIO002_A375_24H	Characteristic direction	Fulvestrant	Homo sapiens	A375	In Vitro	1.11111 uM	24hr	0.0184502	5.66422	2.19e-05	0.580559
L1000_ERG014_PC3_6H	Characteristic direction	Wortmannin	Homo sapiens	PC3	In Vitro	10 uM	6hr	0.0184502	5.66422	2.19e-05	0.580559
L1000_ERG015_PC3_24H	Characteristic direction	Vorinostat	Homo sapiens	PC3	In Vitro	0.4 uM	24hr	0.0184502	5.66422	2.19e-05	0.580559
L1000_HDAC002_MCF7_24H	Characteristic direction	Tubastatin-a	Homo sapiens	MCF7	In Vitro	10 uM	24hr	0.0184502	5.66422	2.19e-05	0.580559
L1000_LJP002_MCF7_6H	Characteristic direction	PD-0325901	Homo sapiens	MCF7	In Vitro	2 uM	6hr	0.0184502	5.66422	2.19e-05	0.580559
L1000_MUC.CP004_MCF7_24H	Characteristic direction	SA-422830	Homo sapiens	MCF7	In Vitro	10.0219 uM	24hr	0.0184502	5.66422	2.19e-05	0.580559
L1000_MUC.CP004_MCF7_6H	Characteristic direction	Rhamnetin	Homo sapiens	MCF7	In Vitro	10 uM	6hr	0.0184502	5.66422	2.19e-05	0.580559
L1000_MUC.CP006_MCF7_6H	Characteristic direction	Mebendazole	Homo sapiens	MCF7	In Vitro	20 uM	6hr	0.0184502	5.66422	2.19e-05	0.580559
L1000_CPC003_PC3_24H	Characteristic direction	Securinine	Homo sapiens	PC3	In Vitro	10 uM	24hr	0.0181406	7.46845	2.2e-05	0.560951
L1000_CPC011_VCAP_24H	Characteristic direction	Donepezil	Homo sapiens	VCAP	In Vitro	10 uM	24hr	0.0181406	7.46845	2.2e-05	0.560951
L1000_CPC012_ASC_24H	Characteristic direction	K784-3187	Homo sapiens	ASC	In Vitro	10 uM	24hr	0.0181406	7.46845	2.2e-05	0.560951
DrugMatrix_Codelink	limma	Vinblastine	Rattus norvegicus	cardiovascular system	In Vivo	limma combined	limma combined	0.0265487	2.80475	2.2e-05	0.993293
TG-GATEs	limma	Nifedipine	Rattus norvegicus	liver	In Vitro	250 uM	24hr	0.0201047	1.72166	2.21e-05	0.916376
DrugMatrix_Codelink	limma	Prednisolone	Rattus norvegicus	cardiovascular system	In Vivo	limma combined	limma combined	0.0221508	1.89688	2.22e-05	0.957943
DrugMatrix_Codelink	limma	Tolazamide	Rattus norvegicus	cardiovascular system	In Vivo	limma combined	limma combined	0.0221429	1.89601	2.25e-05	0.957594
L1000_CPC003_VCAP_24H	Characteristic direction	Estradiol	Homo sapiens	VCAP	In Vitro	10 uM	24hr	0.0183673	6.38878	2.25e-05	0.575339
L1000_CPC004_HA1E_24H	Characteristic direction	Desoximetasone	Homo sapiens	HA1E	In Vitro	10 uM	24hr	0.0183673	6.38878	2.25e-05	0.575339
L1000_CPC004_HA1E_6H	Characteristic direction	Sertraline	Homo sapiens	HA1E	In Vitro	10 uM	6hr	0.0183673	6.38878	2.25e-05	0.575339
L1000_CPC005_PC3_24H	Characteristic direction	Indometacin	Homo sapiens	PC3	In Vitro	10 uM	24hr	0.0183673	6.38878	2.25e-05	0.575339
L1000_CPC006_A549_24H	Characteristic direction	Trichostatin-a	Homo sapiens	A549	In Vitro	10 uM	24hr	0.0183673	6.38878	2.25e-05	0.575339
L1000_CPC006_A549_6H	Characteristic direction	TG-101348	Homo sapiens	A549	In Vitro	11.1 uM	6hr	0.0183673	6.38878	2.25e-05	0.575339
L1000_CPC006_HA1E_6H	Characteristic direction	GW-405833	Homo sapiens	HA1E	In Vitro	40 uM	6hr	0.0183673	6.38878	2.25e-05	0.575339
L1000_CPC007_A375_24H	Characteristic direction	BRD-K33305493	Homo sapiens	A375	In Vitro	10 uM	24hr	0.0183673	6.38878	2.25e-05	0.575339
L1000_CPC007_A549_6H	Characteristic direction	AG-14361	Homo sapiens	A549	In Vitro	10 uM	6hr	0.0183673	6.38878	2.25e-05	0.575339
L1000_CPC007_HT29_6H	Characteristic direction	BRD-K32644160	Homo sapiens	HT29	In Vitro	10 uM	6hr	0.0183673	6.38878	2.25e-05	0.575339
L1000_CPC008_HT29_6H	Characteristic direction	KU-C104256	Homo sapiens	HT29	In Vitro	10 uM	6hr	0.0183673	6.38878	2.25e-05	0.575339
L1000_CPC008_PC3_6H	Characteristic direction	BRD-K53780220	Homo sapiens	PC3	In Vitro	10 uM	6hr	0.0183673	6.38878	2.25e-05	0.575339
L1000_CPC012_A375_6H	Characteristic direction	BAS-00535043	Homo sapiens	A375	In Vitro	10 uM	6hr	0.0183673	6.38878	2.25e-05	0.575339
L1000_CPC012_ASC_24H	Characteristic direction	BRD-K70891562	Homo sapiens	ASC	In Vitro	10 uM	24hr	0.0183673	6.38878	2.25e-05	0.575339
L1000_CPC012_PHH_24H	Characteristic direction	Antimycin-a	Homo sapiens	PHH	In Vitro	10 uM	24hr	0.0183673	6.38878	2.25e-05	0.575339
L1000_CPC013_HEPG2_6H	Characteristic direction	BIIB021	Homo sapiens	HEPG2	In Vitro	10 uM	6hr	0.0183673	6.38878	2.25e-05	0.575339
L1000_CPC013_MCF7_24H	Characteristic direction	Tozasertib	Homo sapiens	MCF7	In Vitro	10 uM	24hr	0.0183673	6.38878	2.25e-05	0.575339
L1000_CPC013_NEU_24H	Characteristic direction	PD-0325901	Homo sapiens	NEU	In Vitro	10 uM	24hr	0.0183673	6.38878	2.25e-05	0.575339
L1000_CPC013_VCAP_24H	Characteristic direction	Tandutinib	Homo sapiens	VCAP	In Vitro	10 uM	24hr	0.0183673	6.38878	2.25e-05	0.575339
L1000_CPC014_HA1E_6H	Characteristic direction	BRD-A26595446	Homo sapiens	HA1E	In Vitro	10 uM	6hr	0.0183673	6.38878	2.25e-05	0.575339
L1000_CPC014_HCC515_6H	Characteristic direction	GW-501516	Homo sapiens	HCC515	In Vitro	10 uM	6hr	0.0183673	6.38878	2.25e-05	0.575339
L1000_CPC014_SKB_24H	Characteristic direction	KIN001-055	Homo sapiens	SKB	In Vitro	10 uM	24hr	0.0183673	6.38878	2.25e-05	0.575339
L1000_CPC016_NEU_24H	Characteristic direction	Geldanamycin	Homo sapiens	NEU	In Vitro	10 uM	24hr	0.0183673	6.38878	2.25e-05	0.575339
L1000_CPC020_PC3_24H	Characteristic direction	Indapamide	Homo sapiens	PC3	In Vitro	10 uM	24hr	0.0183673	6.38878	2.25e-05	0.575339
L1000_CPD003_PC3_6H	Characteristic direction	Procyclidine	Homo sapiens	PC3	In Vitro	10 uM	6hr	0.0183673	6.38878	2.25e-05	0.575339
L1000_DOS018_VCAP_6H	Characteristic direction	LY-294002	Homo sapiens	VCAP	In Vitro	10 uM	6hr	0.0183673	6.38878	2.25e-05	0.575339
L1000_DOS023_VCAP_24H	Characteristic direction	Wortmannin	Homo sapiens	VCAP	In Vitro	10 uM	24hr	0.0183673	6.38878	2.25e-05	0.575339
L1000_HDAC002_MCF7_6H	Characteristic direction	Vorinostat	Homo sapiens	MCF7	In Vitro	0.0012207 uM	6hr	0.0183673	6.38878	2.25e-05	0.575339
L1000_HOG001_A549_24H	Characteristic direction	Chaetocin	Homo sapiens	A549	In Vitro	0.1234 uM	24hr	0.0183673	6.38878	2.25e-05	0.575339
L1000_HOG003_MCF7_6H	Characteristic direction	BRD-K50776152	Homo sapiens	MCF7	In Vitro	0.013 uM	6hr	0.0183673	6.38878	2.25e-05	0.575339
L1000_LJP001_BT20_6H	Characteristic direction	GSK-3-inhibitor-II	Homo sapiens	BT20	In Vitro	10 uM	6hr	0.0183673	6.38878	2.25e-05	0.575339
L1000_LJP001_MCF10A_24H	Characteristic direction	AT-7519	Homo sapiens	MCF10A	In Vitro	0.08 uM	24hr	0.0183673	6.38878	2.25e-05	0.575339
L1000_LJP001_MDAMB231_6H	Characteristic direction	NU-7441	Homo sapiens	MDAMB231	In Vitro	10 uM	6hr	0.0183673	6.38878	2.25e-05	0.575339
L1000_LJP002_MDAMB231_6H	Characteristic direction	Dovitinib	Homo sapiens	MDAMB231	In Vitro	2 uM	6hr	0.0183673	6.38878	2.25e-05	0.575339
L1000_CPC004_VCAP_24H	Characteristic direction	Verteporfin	Homo sapiens	VCAP	In Vitro	10 uM	24hr	0.0184162	5.64196	2.26e-05	0.578642
L1000_CPC006_HA1E_24H	Characteristic direction	DL-TBOA	Homo sapiens	HA1E	In Vitro	160 uM	24hr	0.0184162	5.64196	2.26e-05	0.578642
L1000_CPC006_HA1E_24H	Characteristic direction	Niclosamide	Homo sapiens	HA1E	In Vitro	10 uM	24hr	0.0184162	5.64196	2.26e-05	0.578642
L1000_CPC006_HEPG2_6H	Characteristic direction	Vorinostat	Homo sapiens	HEPG2	In Vitro	10 uM	6hr	0.0184162	5.64196	2.26e-05	0.578642
L1000_CPC006_THP1_6H	Characteristic direction	Veliparib	Homo sapiens	THP1	In Vitro	10 uM	6hr	0.0184162	5.64196	2.26e-05	0.578642
L1000_CPC007_PC3_6H	Characteristic direction	BRD-K73099734	Homo sapiens	PC3	In Vitro	10 uM	6hr	0.0184162	5.64196	2.26e-05	0.578642
L1000_CPC009_HEPG2_6H	Characteristic direction	BRD-K36817836	Homo sapiens	HEPG2	In Vitro	10 uM	6hr	0.0184162	5.64196	2.26e-05	0.578642
L1000_CPC010_MCF7_6H	Characteristic direction	Cladribine	Homo sapiens	MCF7	In Vitro	10 uM	6hr	0.0184162	5.64196	2.26e-05	0.578642
L1000_CPC013_HEPG2_6H	Characteristic direction	BRD-K58628167	Homo sapiens	HEPG2	In Vitro	10 uM	6hr	0.0184162	5.64196	2.26e-05	0.578642
L1000_CPC020_HCC515_6H	Characteristic direction	Vorinostat	Homo sapiens	HCC515	In Vitro	10 uM	6hr	0.0184162	5.64196	2.26e-05	0.578642
L1000_CPD001_MCF7_6H	Characteristic direction	Niclosamide	Homo sapiens	MCF7	In Vitro	10 uM	6hr	0.0184162	5.64196	2.26e-05	0.578642
L1000_CPD002_MCF7_24H	Characteristic direction	Gefitinib	Homo sapiens	MCF7	In Vitro	10 uM	24hr	0.0184162	5.64196	2.26e-05	0.578642
L1000_LJP002_MCF7_6H	Characteristic direction	PI-103	Homo sapiens	MCF7	In Vitro	0.4 uM	6hr	0.0184162	5.64196	2.26e-05	0.578642
L1000_LJP002_SKBR3_6H	Characteristic direction	Afatinib	Homo sapiens	SKBR3	In Vitro	10 uM	6hr	0.0184162	5.64196	2.26e-05	0.578642
L1000_MUC.CP004_MCF7_24H	Characteristic direction	SA-63133	Homo sapiens	MCF7	In Vitro	0.3704 uM	24hr	0.0184162	5.64196	2.26e-05	0.578642
L1000_CPC015_MCF7_24H	Characteristic direction	Terfenadine	Homo sapiens	MCF7	In Vitro	10 uM	24hr	0.0183333	5.08751	2.28e-05	0.574099
DrugMatrix_Affy	limma	Cyproterone	Rattus norvegicus	liver	In Vivo	2500 mg/kg	24hr	0.0198212	1.70318	2.3e-05	0.910647
L1000_CPC013_PC3_24H	Characteristic direction	Daunorubicin	Homo sapiens	PC3	In Vitro	10 uM	24hr	0.0180995	7.42017	2.3e-05	0.558663
L1000_LJP001_BT20_24H	Characteristic direction	Selumetinib	Homo sapiens	BT20	In Vitro	0.08 uM	24hr	0.0180995	7.42017	2.3e-05	0.558663
L1000_PCLB001_PC3_6H	Characteristic direction	Sulforaphane	Homo sapiens	PC3	In Vitro	0.37 uM	6hr	0.0180995	7.42017	2.3e-05	0.558663
DrugMatrix_Codelink	limma	Dichlorvos	Rattus norvegicus	cardiovascular system	In Vivo	17 mg/kg	24hr	0.0266204	2.86659	2.3e-05	0.993712
TG-GATEs	limma	Labetalol	Homo sapiens	liver	In Vitro	140 uM	8hr	0.0154987	2.84363	2.31e-05	0.402217
DrugMatrix_Codelink	limma	Valdecoxib	Rattus norvegicus	kidney	In Vivo	404 mg/kg	3d	0.0229885	1.99485	2.33e-05	0.96982
L1000_CPC001_HA1E_6H	Characteristic direction	HEAT	Homo sapiens	HA1E	In Vitro	10 uM	6hr	0.0183824	5.61987	2.34e-05	0.576193
L1000_CPC002_VCAP_6H	Characteristic direction	Cyclosporin-a	Homo sapiens	VCAP	In Vitro	10 uM	6hr	0.0183824	5.61987	2.34e-05	0.576193
L1000_CPC004_HT29_6H	Characteristic direction	Digitoxin	Homo sapiens	HT29	In Vitro	10 uM	6hr	0.0183824	5.61987	2.34e-05	0.576193
L1000_CPC006_A549_6H	Characteristic direction	Parbendazole	Homo sapiens	A549	In Vitro	0.31 uM	6hr	0.0183824	5.61987	2.34e-05	0.576193
L1000_CPC006_HA1E_6H	Characteristic direction	Calpeptin	Homo sapiens	HA1E	In Vitro	10 uM	6hr	0.0183824	5.61987	2.34e-05	0.576193
L1000_CPC008_VCAP_24H	Characteristic direction	VU-0410183-2	Homo sapiens	VCAP	In Vitro	10 uM	24hr	0.0183824	5.61987	2.34e-05	0.576193
L1000_CPC010_HT29_6H	Characteristic direction	Chlordiazepoxide	Homo sapiens	HT29	In Vitro	10 uM	6hr	0.0183824	5.61987	2.34e-05	0.576193
L1000_CPC012_HCC515_6H	Characteristic direction	Trichostatin-a	Homo sapiens	HCC515	In Vitro	10 uM	6hr	0.0183824	5.61987	2.34e-05	0.576193
L1000_CPC015_A549_6H	Characteristic direction	Salmeterol	Homo sapiens	A549	In Vitro	10 uM	6hr	0.0183824	5.61987	2.34e-05	0.576193
L1000_CPC020_PC3_24H	Characteristic direction	Vidarabine	Homo sapiens	PC3	In Vitro	10 uM	24hr	0.0183824	5.61987	2.34e-05	0.576193
L1000_CPC020_VCAP_24H	Characteristic direction	Terbutaline	Homo sapiens	VCAP	In Vitro	10 uM	24hr	0.0183824	5.61987	2.34e-05	0.576193
L1000_CPD001_MCF7_24H	Characteristic direction	Tamoxifen	Homo sapiens	MCF7	In Vitro	10 uM	24hr	0.0183824	5.61987	2.34e-05	0.576193
L1000_HDAC002_HA1E_24H	Characteristic direction	Vorinostat	Homo sapiens	HA1E	In Vitro	5 uM	24hr	0.0183824	5.61987	2.34e-05	0.576193
L1000_HOG003_MCF7_24H	Characteristic direction	Tanespimycin	Homo sapiens	MCF7	In Vitro	3.33 uM	24hr	0.0183824	5.61987	2.34e-05	0.576193
L1000_LJP001_HS578T_24H	Characteristic direction	PD-184352	Homo sapiens	HS578T	In Vitro	10 uM	24hr	0.0183824	5.61987	2.34e-05	0.576193
L1000_LJP002_SKBR3_6H	Characteristic direction	GDC-0879	Homo sapiens	SKBR3	In Vitro	0.08 uM	6hr	0.0183824	5.61987	2.34e-05	0.576193
L1000_MUC.CP003_MCF7_6H	Characteristic direction	Geldanamycin	Homo sapiens	MCF7	In Vitro	10 uM	6hr	0.0183824	5.61987	2.34e-05	0.576193
L1000_PRISM001_MCF7_24H	Characteristic direction	Tozasertib	Homo sapiens	MCF7	In Vitro	10 uM	24hr	0.0183824	5.61987	2.34e-05	0.576193
L1000_RAD001_A549_6H	Characteristic direction	Enalapril	Homo sapiens	A549	In Vitro	0.0137 uM	6hr	0.0183824	5.61987	2.34e-05	0.576193
L1000_CPC001_HA1E_24H	Characteristic direction	Zaprinast	Homo sapiens	HA1E	In Vitro	10 uM	24hr	0.0183299	6.3573	2.34e-05	0.573309
L1000_CPC001_PC3_6H	Characteristic direction	Vinblastine	Homo sapiens	PC3	In Vitro	10 uM	6hr	0.0183299	6.3573	2.34e-05	0.573309
L1000_CPC001_VCAP_6H	Characteristic direction	Dydrogesterone	Homo sapiens	VCAP	In Vitro	10 uM	6hr	0.0183299	6.3573	2.34e-05	0.573309
L1000_CPC002_PC3_6H	Characteristic direction	Roscovitine	Homo sapiens	PC3	In Vitro	10 uM	6hr	0.0183299	6.3573	2.34e-05	0.573309
L1000_CPC002_PC3_6H	Characteristic direction	SB-202190	Homo sapiens	PC3	In Vitro	10 uM	6hr	0.0183299	6.3573	2.34e-05	0.573309
L1000_CPC002_VCAP_6H	Characteristic direction	T-0156	Homo sapiens	VCAP	In Vitro	10 uM	6hr	0.0183299	6.3573	2.34e-05	0.573309
L1000_CPC003_HA1E_24H	Characteristic direction	Enrofloxacin	Homo sapiens	HA1E	In Vitro	10 uM	24hr	0.0183299	6.3573	2.34e-05	0.573309
L1000_CPC003_VCAP_24H	Characteristic direction	Geldanamycin	Homo sapiens	VCAP	In Vitro	10 uM	24hr	0.0183299	6.3573	2.34e-05	0.573309
L1000_CPC004_VCAP_6H	Characteristic direction	Icilin	Homo sapiens	VCAP	In Vitro	10 uM	6hr	0.0183299	6.3573	2.34e-05	0.573309
L1000_CPC005_A375_6H	Characteristic direction	Bromocriptine	Homo sapiens	A375	In Vitro	10 uM	6hr	0.0183299	6.3573	2.34e-05	0.573309
L1000_CPC005_MCF7_24H	Characteristic direction	PSB-36	Homo sapiens	MCF7	In Vitro	10 uM	24hr	0.0183299	6.3573	2.34e-05	0.573309
L1000_CPC006_A375_6H	Characteristic direction	Auranofin	Homo sapiens	A375	In Vitro	10 uM	6hr	0.0183299	6.3573	2.34e-05	0.573309
L1000_CPC006_HA1E_6H	Characteristic direction	AZD-8055	Homo sapiens	HA1E	In Vitro	10 uM	6hr	0.0183299	6.3573	2.34e-05	0.573309
L1000_CPC006_HCC15_6H	Characteristic direction	KU-0063794	Homo sapiens	HCC15	In Vitro	10 uM	6hr	0.0183299	6.3573	2.34e-05	0.573309
L1000_CPC006_HT29_24H	Characteristic direction	Flutamide	Homo sapiens	HT29	In Vitro	28.96 uM	24hr	0.0183299	6.3573	2.34e-05	0.573309
L1000_CPC006_THP1_6H	Characteristic direction	Parthenolide	Homo sapiens	THP1	In Vitro	10 uM	6hr	0.0183299	6.3573	2.34e-05	0.573309
L1000_CPC006_VCAP_6H	Characteristic direction	AKT-inhibitor-1-2	Homo sapiens	VCAP	In Vitro	9.1 uM	6hr	0.0183299	6.3573	2.34e-05	0.573309
L1000_CPC007_A549_6H	Characteristic direction	BRD-K84203638	Homo sapiens	A549	In Vitro	10 uM	6hr	0.0183299	6.3573	2.34e-05	0.573309
L1000_CPC007_HA1E_24H	Characteristic direction	BRD-K51608872	Homo sapiens	HA1E	In Vitro	10 uM	24hr	0.0183299	6.3573	2.34e-05	0.573309
L1000_CPC008_HT29_6H	Characteristic direction	BRD-K30434763	Homo sapiens	HT29	In Vitro	10 uM	6hr	0.0183299	6.3573	2.34e-05	0.573309
L1000_CPC008_PC3_24H	Characteristic direction	BRD-K30836161	Homo sapiens	PC3	In Vitro	10 uM	24hr	0.0183299	6.3573	2.34e-05	0.573309
L1000_CPC008_PC3_6H	Characteristic direction	KU-C104491	Homo sapiens	PC3	In Vitro	10 uM	6hr	0.0183299	6.3573	2.34e-05	0.573309
L1000_CPC009_PC3_6H	Characteristic direction	Citalopram	Homo sapiens	PC3	In Vitro	10 uM	6hr	0.0183299	6.3573	2.34e-05	0.573309
L1000_CPC010_A549_6H	Characteristic direction	Toremifene	Homo sapiens	A549	In Vitro	10 uM	6hr	0.0183299	6.3573	2.34e-05	0.573309
L1000_CPC011_A549_6H	Characteristic direction	Artemether	Homo sapiens	A549	In Vitro	10 uM	6hr	0.0183299	6.3573	2.34e-05	0.573309
L1000_CPC011_MCF7_24H	Characteristic direction	Rifapentine	Homo sapiens	MCF7	In Vitro	10 uM	24hr	0.0183299	6.3573	2.34e-05	0.573309
L1000_CPC012_A549_24H	Characteristic direction	BRD-K68588778	Homo sapiens	A549	In Vitro	10 uM	24hr	0.0183299	6.3573	2.34e-05	0.573309
L1000_CPC012_SKB_24H	Characteristic direction	Fludarabine	Homo sapiens	SKB	In Vitro	10 uM	24hr	0.0183299	6.3573	2.34e-05	0.573309
L1000_CPC013_MCF7_6H	Characteristic direction	BRD-K95760042	Homo sapiens	MCF7	In Vitro	10 uM	6hr	0.0183299	6.3573	2.34e-05	0.573309
L1000_CPC014_A375_6H	Characteristic direction	Barasertib	Homo sapiens	A375	In Vitro	10 uM	6hr	0.0183299	6.3573	2.34e-05	0.573309
L1000_CPC014_HA1E_6H	Characteristic direction	VX-222	Homo sapiens	HA1E	In Vitro	10 uM	6hr	0.0183299	6.3573	2.34e-05	0.573309
L1000_CPC014_HEPG2_6H	Characteristic direction	JNJ-26854165	Homo sapiens	HEPG2	In Vitro	10 uM	6hr	0.0183299	6.3573	2.34e-05	0.573309
L1000_CPC014_NPC_24H	Characteristic direction	Geldanamycin	Homo sapiens	NPC	In Vitro	10 uM	24hr	0.0183299	6.3573	2.34e-05	0.573309
L1000_CPC014_PC3_6H	Characteristic direction	SB-239063	Homo sapiens	PC3	In Vitro	10 uM	6hr	0.0183299	6.3573	2.34e-05	0.573309
L1000_CPD001_MCF7_24H	Characteristic direction	Zoxazolamine	Homo sapiens	MCF7	In Vitro	10 uM	24hr	0.0183299	6.3573	2.34e-05	0.573309
L1000_CPD001_MCF7_6H	Characteristic direction	Chlortalidone	Homo sapiens	MCF7	In Vitro	10 uM	6hr	0.0183299	6.3573	2.34e-05	0.573309
L1000_CPD003_PC3_6H	Characteristic direction	Carvedilol	Homo sapiens	PC3	In Vitro	10 uM	6hr	0.0183299	6.3573	2.34e-05	0.573309
L1000_DOS036_A549_24H	Characteristic direction	Vorinostat	Homo sapiens	A549	In Vitro	10 uM	24hr	0.0183299	6.3573	2.34e-05	0.573309
L1000_DOS046_A549_24H	Characteristic direction	Trichostatin-a	Homo sapiens	A549	In Vitro	10 uM	24hr	0.0183299	6.3573	2.34e-05	0.573309
L1000_DOS056_HT29_24H	Characteristic direction	Geldanamycin	Homo sapiens	HT29	In Vitro	10 uM	24hr	0.0183299	6.3573	2.34e-05	0.573309
L1000_DOSBIO001_MCF7_24H	Characteristic direction	Wortmannin	Homo sapiens	MCF7	In Vitro	1.11111 uM	24hr	0.0183299	6.3573	2.34e-05	0.573309
L1000_ERG005_VCAP_6H	Characteristic direction	Thioridazine	Homo sapiens	VCAP	In Vitro	1 uM	6hr	0.0183299	6.3573	2.34e-05	0.573309
L1000_ERG006_VCAP_24H	Characteristic direction	Olaparib	Homo sapiens	VCAP	In Vitro	0.625 uM	24hr	0.0183299	6.3573	2.34e-05	0.573309
L1000_HOG002_A549_24H	Characteristic direction	COT-10b	Homo sapiens	A549	In Vitro	1.2333 uM	24hr	0.0183299	6.3573	2.34e-05	0.573309
L1000_HOG002_MCF7_6H	Characteristic direction	Homoharringtonine	Homo sapiens	MCF7	In Vitro	0.0412 uM	6hr	0.0183299	6.3573	2.34e-05	0.573309
L1000_LJP001_BT20_6H	Characteristic direction	HY-11007	Homo sapiens	BT20	In Vitro	10 uM	6hr	0.0183299	6.3573	2.34e-05	0.573309
L1000_LJP002_MCF7_24H	Characteristic direction	Sunitinib	Homo sapiens	MCF7	In Vitro	10 uM	24hr	0.0183299	6.3573	2.34e-05	0.573309
L1000_MUC.CP004_MCF7_24H	Characteristic direction	Nocodazole	Homo sapiens	MCF7	In Vitro	3.3333 uM	24hr	0.0183299	6.3573	2.34e-05	0.573309
GSE78281	Characteristic direction	Aldosterone	Mus musculus	nervous system	PharmOmics meta	PharmOmics meta	PharmOmics meta	0.0203046	4.66037	2.35e-05	0.883721
GSE78281	Characteristic direction	Sodium reabsorption accelerator	Mus musculus	nervous system	PharmOmics meta	PharmOmics meta	PharmOmics meta	0.0203046	4.66037	2.35e-05	0.883721
GSE78281	Characteristic direction	Mineralocorticoid receptor agonist	Mus musculus	nervous system	PharmOmics meta	PharmOmics meta	PharmOmics meta	0.0203046	4.66037	2.35e-05	0.883721
DrugMatrix_Codelink	limma	Irinotecan	Rattus norvegicus	cardiovascular system	In Vivo	limma combined	limma combined	0.024532	2.23238	2.38e-05	0.9847
TG-GATEs	limma	Lornoxicam	Rattus norvegicus	liver	In Vivo Repeat	3 mg/kg	8d	0.0269841	3.49353	2.4e-05	0.994411
DrugMatrix_Affy	limma	Vinblastine	Rattus norvegicus	liver	In Vivo	.3 mg/kg	5d	0.0204556	1.74404	2.4e-05	0.92406
TG-GATEs	limma	Gentamicin	Rattus norvegicus	liver	In Vitro	30 mg/mL	24hr	0.0187411	1.65409	2.4e-05	0.882213
DrugMatrix_Codelink	limma	Cerivastatin	Rattus norvegicus	kidney	In Vivo	7 mg/kg	5d	0.0217966	1.86005	2.4e-05	0.952075
L1000_CPC001_VCAP_24H	Characteristic direction	Thioperamide	Homo sapiens	VCAP	In Vitro	10 uM	24hr	0.0180587	7.37251	2.4e-05	0.556746
L1000_CPC004_HT29_6H	Characteristic direction	Thiorphan	Homo sapiens	HT29	In Vitro	10 uM	6hr	0.0180587	7.37251	2.4e-05	0.556746
L1000_CPC006_HA1E_24H	Characteristic direction	BRD-K86682249	Homo sapiens	HA1E	In Vitro	10 uM	24hr	0.0180587	7.37251	2.4e-05	0.556746
L1000_CPC014_HT29_6H	Characteristic direction	Ruxolitinib	Homo sapiens	HT29	In Vitro	10 uM	6hr	0.0180587	7.37251	2.4e-05	0.556746
L1000_CPC001_VCAP_24H	Characteristic direction	GR-127935	Homo sapiens	VCAP	In Vitro	10 uM	24hr	0.0183486	5.59795	2.41e-05	0.574453
L1000_CPC002_VCAP_24H	Characteristic direction	Triciribine	Homo sapiens	VCAP	In Vitro	10 uM	24hr	0.0183486	5.59795	2.41e-05	0.574453
L1000_CPC004_HT29_6H	Characteristic direction	Bithionol	Homo sapiens	HT29	In Vitro	10 uM	6hr	0.0183486	5.59795	2.41e-05	0.574453
L1000_CPC005_A375_24H	Characteristic direction	CGS-15943	Homo sapiens	A375	In Vitro	10 uM	24hr	0.0183486	5.59795	2.41e-05	0.574453
L1000_CPC006_A673_6H	Characteristic direction	YM-155	Homo sapiens	A673	In Vitro	0.31 uM	6hr	0.0183486	5.59795	2.41e-05	0.574453
L1000_CPC008_A375_24H	Characteristic direction	VU-0418946-1	Homo sapiens	A375	In Vitro	10 uM	24hr	0.0183486	5.59795	2.41e-05	0.574453
L1000_CPC010_HA1E_6H	Characteristic direction	K784-3188	Homo sapiens	HA1E	In Vitro	10 uM	6hr	0.0183486	5.59795	2.41e-05	0.574453
L1000_CPC010_MCF7_24H	Characteristic direction	Vorinostat	Homo sapiens	MCF7	In Vitro	10 uM	24hr	0.0183486	5.59795	2.41e-05	0.574453
L1000_CPC012_HA1E_6H	Characteristic direction	Thiostrepton	Homo sapiens	HA1E	In Vitro	10 uM	6hr	0.0183486	5.59795	2.41e-05	0.574453
L1000_CPC012_HT29_6H	Characteristic direction	Vorinostat	Homo sapiens	HT29	In Vitro	10 uM	6hr	0.0183486	5.59795	2.41e-05	0.574453
L1000_CPC013_PC3_6H	Characteristic direction	BRD-A81530502	Homo sapiens	PC3	In Vitro	10 uM	6hr	0.0183486	5.59795	2.41e-05	0.574453
L1000_CPC014_MCF7_6H	Characteristic direction	Acitretin	Homo sapiens	MCF7	In Vitro	10 uM	6hr	0.0183486	5.59795	2.41e-05	0.574453
L1000_DOSBIO001_NPC_24H	Characteristic direction	Vorinostat	Homo sapiens	NPC	In Vitro	3.33333 uM	24hr	0.0183486	5.59795	2.41e-05	0.574453
L1000_HOG001_A549_6H	Characteristic direction	Trichostatin-a	Homo sapiens	A549	In Vitro	0.1235 uM	6hr	0.0183486	5.59795	2.41e-05	0.574453
L1000_HOG003_A549_24H	Characteristic direction	Trichostatin-a	Homo sapiens	A549	In Vitro	0.1235 uM	24hr	0.0183486	5.59795	2.41e-05	0.574453
L1000_LJP001_MDAMB231_6H	Characteristic direction	GSK-1070916	Homo sapiens	MDAMB231	In Vitro	10 uM	6hr	0.0183486	5.59795	2.41e-05	0.574453
L1000_LJP002_MDAMB231_24H	Characteristic direction	JNK-9L	Homo sapiens	MDAMB231	In Vitro	0.4 uM	24hr	0.0183486	5.59795	2.41e-05	0.574453
L1000_MUC.CP001_MCF7_24H	Characteristic direction	Mebendazole	Homo sapiens	MCF7	In Vitro	20 uM	24hr	0.0183486	5.59795	2.41e-05	0.574453
TG-GATEs	limma	Ciprofloxacin	Rattus norvegicus	liver	In Vivo Repeat	limma combined	limma combined	0.0226804	1.95717	2.43e-05	0.966606
L1000_CPC003_HA1E_24H	Characteristic direction	Penfluridol	Homo sapiens	HA1E	In Vitro	10 uM	24hr	0.0182927	6.32613	2.43e-05	0.571086
L1000_CPC004_A375_6H	Characteristic direction	GW-4064	Homo sapiens	A375	In Vitro	10 uM	6hr	0.0182927	6.32613	2.43e-05	0.571086
L1000_CPC004_HEPG2_6H	Characteristic direction	Spiperone	Homo sapiens	HEPG2	In Vitro	10 uM	6hr	0.0182927	6.32613	2.43e-05	0.571086
L1000_CPC004_VCAP_6H	Characteristic direction	Altrenogest	Homo sapiens	VCAP	In Vitro	10 uM	6hr	0.0182927	6.32613	2.43e-05	0.571086
L1000_CPC005_A375_6H	Characteristic direction	Dipropyl-dopamine	Homo sapiens	A375	In Vitro	10 uM	6hr	0.0182927	6.32613	2.43e-05	0.571086
L1000_CPC005_MCF7_24H	Characteristic direction	Thioridazine	Homo sapiens	MCF7	In Vitro	10 uM	24hr	0.0182927	6.32613	2.43e-05	0.571086
L1000_CPC005_VCAP_6H	Characteristic direction	Norethindrone	Homo sapiens	VCAP	In Vitro	10 uM	6hr	0.0182927	6.32613	2.43e-05	0.571086
L1000_CPC006_A549_6H	Characteristic direction	Y-27632	Homo sapiens	A549	In Vitro	4 uM	6hr	0.0182927	6.32613	2.43e-05	0.571086
L1000_CPC006_PC3_24H	Characteristic direction	PJ-34	Homo sapiens	PC3	In Vitro	10 uM	24hr	0.0182927	6.32613	2.43e-05	0.571086
L1000_CPC006_THP1_6H	Characteristic direction	GMX-1778	Homo sapiens	THP1	In Vitro	0.08 uM	6hr	0.0182927	6.32613	2.43e-05	0.571086
L1000_CPC006_VCAP_6H	Characteristic direction	BMS-754807	Homo sapiens	VCAP	In Vitro	10 uM	6hr	0.0182927	6.32613	2.43e-05	0.571086
L1000_CPC007_HT29_24H	Characteristic direction	BRD-A44862234	Homo sapiens	HT29	In Vitro	10 uM	24hr	0.0182927	6.32613	2.43e-05	0.571086
L1000_CPC007_MCF7_24H	Characteristic direction	BRD-K53142391	Homo sapiens	MCF7	In Vitro	10 uM	24hr	0.0182927	6.32613	2.43e-05	0.571086
L1000_CPC008_PC3_24H	Characteristic direction	BRD-A00626522	Homo sapiens	PC3	In Vitro	10 uM	24hr	0.0182927	6.32613	2.43e-05	0.571086
L1000_CPC010_HA1E_6H	Characteristic direction	Dihydrexidine	Homo sapiens	HA1E	In Vitro	10 uM	6hr	0.0182927	6.32613	2.43e-05	0.571086
L1000_CPC010_HEPG2_6H	Characteristic direction	Cladribine	Homo sapiens	HEPG2	In Vitro	10 uM	6hr	0.0182927	6.32613	2.43e-05	0.571086
L1000_CPC010_MCF7_24H	Characteristic direction	BRD-K91184774	Homo sapiens	MCF7	In Vitro	10 uM	24hr	0.0182927	6.32613	2.43e-05	0.571086
L1000_CPC011_HA1E_6H	Characteristic direction	Famotidine	Homo sapiens	HA1E	In Vitro	10 uM	6hr	0.0182927	6.32613	2.43e-05	0.571086
L1000_CPC013_A549_6H	Characteristic direction	BRD-K00954209	Homo sapiens	A549	In Vitro	10 uM	6hr	0.0182927	6.32613	2.43e-05	0.571086
L1000_CPC013_MCF7_6H	Characteristic direction	PD-0325901	Homo sapiens	MCF7	In Vitro	10 uM	6hr	0.0182927	6.32613	2.43e-05	0.571086
L1000_CPC014_A549_24H	Characteristic direction	Guggulsterone	Homo sapiens	A549	In Vitro	10 uM	24hr	0.0182927	6.32613	2.43e-05	0.571086
L1000_CPC014_A549_6H	Characteristic direction	BMS-345541	Homo sapiens	A549	In Vitro	10 uM	6hr	0.0182927	6.32613	2.43e-05	0.571086
L1000_CPC014_HA1E_6H	Characteristic direction	BRD-A89067742	Homo sapiens	HA1E	In Vitro	10 uM	6hr	0.0182927	6.32613	2.43e-05	0.571086
L1000_CPC014_MCF7_24H	Characteristic direction	KIN001-220	Homo sapiens	MCF7	In Vitro	10 uM	24hr	0.0182927	6.32613	2.43e-05	0.571086
L1000_CPC014_VCAP_24H	Characteristic direction	WYE-125132	Homo sapiens	VCAP	In Vitro	10 uM	24hr	0.0182927	6.32613	2.43e-05	0.571086
L1000_CPD001_MCF7_24H	Characteristic direction	Tretinoin	Homo sapiens	MCF7	In Vitro	10 uM	24hr	0.0182927	6.32613	2.43e-05	0.571086
L1000_CPD002_PC3_24H	Characteristic direction	Trichostatin-a	Homo sapiens	PC3	In Vitro	10 uM	24hr	0.0182927	6.32613	2.43e-05	0.571086
L1000_DOS003_VCAP_24H	Characteristic direction	Trichostatin-a	Homo sapiens	VCAP	In Vitro	10 uM	24hr	0.0182927	6.32613	2.43e-05	0.571086
L1000_DOS023_VCAP_6H	Characteristic direction	Thioridazine	Homo sapiens	VCAP	In Vitro	10 uM	6hr	0.0182927	6.32613	2.43e-05	0.571086
L1000_DOSBIO001_PC3_24H	Characteristic direction	Trichostatin-a	Homo sapiens	PC3	In Vitro	1.11111 uM	24hr	0.0182927	6.32613	2.43e-05	0.571086
L1000_DOSBIO002_MCF7_24H	Characteristic direction	Trichostatin-a	Homo sapiens	MCF7	In Vitro	3.33333 uM	24hr	0.0182927	6.32613	2.43e-05	0.571086
L1000_ERG006_VCAP_24H	Characteristic direction	BRD-K52904470	Homo sapiens	VCAP	In Vitro	0.3125 uM	24hr	0.0182927	6.32613	2.43e-05	0.571086
L1000_ERG011_VCAP_6H	Characteristic direction	Idelalisib	Homo sapiens	VCAP	In Vitro	10 uM	6hr	0.0182927	6.32613	2.43e-05	0.571086
L1000_HOG003_MCF7_6H	Characteristic direction	MG-132	Homo sapiens	MCF7	In Vitro	1.1681 uM	6hr	0.0182927	6.32613	2.43e-05	0.571086
L1000_LJP001_BT20_24H	Characteristic direction	Saracatinib	Homo sapiens	BT20	In Vitro	2 uM	24hr	0.0182927	6.32613	2.43e-05	0.571086
L1000_LJP001_BT20_6H	Characteristic direction	KIN001-055	Homo sapiens	BT20	In Vitro	10 uM	6hr	0.0182927	6.32613	2.43e-05	0.571086
L1000_LJP001_MCF10A_6H	Characteristic direction	Roscovitine	Homo sapiens	MCF10A	In Vitro	10 uM	6hr	0.0182927	6.32613	2.43e-05	0.571086
L1000_LJP001_MCF7_24H	Characteristic direction	Roscovitine	Homo sapiens	MCF7	In Vitro	10 uM	24hr	0.0182927	6.32613	2.43e-05	0.571086
L1000_LJP001_MCF7_6H	Characteristic direction	SB-590885	Homo sapiens	MCF7	In Vitro	0.08 uM	6hr	0.0182927	6.32613	2.43e-05	0.571086
L1000_LJP001_MDAMB231_24H	Characteristic direction	Tozasertib	Homo sapiens	MDAMB231	In Vitro	10 uM	24hr	0.0182927	6.32613	2.43e-05	0.571086
L1000_LJP001_MDAMB231_6H	Characteristic direction	CGP-60474	Homo sapiens	MDAMB231	In Vitro	0.08 uM	6hr	0.0182927	6.32613	2.43e-05	0.571086
L1000_LJP001_SKBR3_24H	Characteristic direction	AS-601245	Homo sapiens	SKBR3	In Vitro	2 uM	24hr	0.0182927	6.32613	2.43e-05	0.571086
L1000_LJP001_SKBR3_24H	Characteristic direction	Roscovitine	Homo sapiens	SKBR3	In Vitro	10 uM	24hr	0.0182927	6.32613	2.43e-05	0.571086
L1000_LJP001_SKBR3_24H	Characteristic direction	PHA-793887	Homo sapiens	SKBR3	In Vitro	0.08 uM	24hr	0.0182927	6.32613	2.43e-05	0.571086
L1000_LJP001_SKBR3_24H	Characteristic direction	AZD-8055	Homo sapiens	SKBR3	In Vitro	10 uM	24hr	0.0182927	6.32613	2.43e-05	0.571086
L1000_LJP001_SKBR3_6H	Characteristic direction	AZD-7762	Homo sapiens	SKBR3	In Vitro	2 uM	6hr	0.0182927	6.32613	2.43e-05	0.571086
DrugMatrix_Affy	limma	Lovastatin	Rattus norvegicus	liver	In Vivo	limma combined	limma combined	0.0200165	1.71368	2.43e-05	0.914559
TG-GATEs	limma	Nitrofurantoin	Homo sapiens	liver	In Vitro	125 uM	8hr	0.0178817	4.29444	2.45e-05	0.545709
TG-GATEs	limma	Aspirin	Rattus norvegicus	liver	In Vivo Single	limma combined	limma combined	0.0230456	2.00292	2.46e-05	0.970798
TG-GATEs	limma	Phalloidin	Rattus norvegicus	liver	In Vitro	4 ug/mL	24hr	0.0229479	1.99037	2.46e-05	0.969261
L1000_CPC004_VCAP_6H	Characteristic direction	Cyclosporin-a	Homo sapiens	VCAP	In Vitro	10 uM	6hr	0.0182421	5.0392	2.48e-05	0.567654
DrugMatrix_Codelink	limma	Lead(iv) acetate	Rattus norvegicus	bone marrow	In Vivo	200 mg/kg	6hr	0.0212952	1.81206	2.49e-05	0.941386
L1000_ASG001_PC3_24H	Characteristic direction	Valproic-acid	Homo sapiens	PC3	In Vitro	10 uM	24hr	0.018315	5.5762	2.49e-05	0.572246
L1000_CPC001_VCAP_6H	Characteristic direction	T-98475	Homo sapiens	VCAP	In Vitro	10 uM	6hr	0.018315	5.5762	2.49e-05	0.572246
L1000_CPC004_HCC515_24H	Characteristic direction	Perphenazine	Homo sapiens	HCC515	In Vitro	10 uM	24hr	0.018315	5.5762	2.49e-05	0.572246
L1000_CPC004_HEPG2_6H	Characteristic direction	Digoxin	Homo sapiens	HEPG2	In Vitro	10 uM	6hr	0.018315	5.5762	2.49e-05	0.572246
L1000_CPC007_MCF7_24H	Characteristic direction	KU-C103443N	Homo sapiens	MCF7	In Vitro	10 uM	24hr	0.018315	5.5762	2.49e-05	0.572246
L1000_CPC007_VCAP_6H	Characteristic direction	BRD-K41670583	Homo sapiens	VCAP	In Vitro	10 uM	6hr	0.018315	5.5762	2.49e-05	0.572246
L1000_CPC010_MCF7_6H	Characteristic direction	Vorinostat	Homo sapiens	MCF7	In Vitro	10 uM	6hr	0.018315	5.5762	2.49e-05	0.572246
L1000_CPC012_A549_24H	Characteristic direction	Latrunculin-b	Homo sapiens	A549	In Vitro	10 uM	24hr	0.018315	5.5762	2.49e-05	0.572246
L1000_CPC014_MCF7_24H	Characteristic direction	GSK-1070916	Homo sapiens	MCF7	In Vitro	10 uM	24hr	0.018315	5.5762	2.49e-05	0.572246
L1000_CPC014_MCF7_6H	Characteristic direction	Guggulsterone	Homo sapiens	MCF7	In Vitro	10 uM	6hr	0.018315	5.5762	2.49e-05	0.572246
L1000_CPC014_MCF7_6H	Characteristic direction	NVP-TAE684	Homo sapiens	MCF7	In Vitro	10 uM	6hr	0.018315	5.5762	2.49e-05	0.572246
L1000_CPC014_VCAP_24H	Characteristic direction	Erlotinib	Homo sapiens	VCAP	In Vitro	10 uM	24hr	0.018315	5.5762	2.49e-05	0.572246
L1000_CPC016_MCF7_24H	Characteristic direction	Wortmannin	Homo sapiens	MCF7	In Vitro	10 uM	24hr	0.018315	5.5762	2.49e-05	0.572246
L1000_DOS030_VCAP_24H	Characteristic direction	Geldanamycin	Homo sapiens	VCAP	In Vitro	10 uM	24hr	0.018315	5.5762	2.49e-05	0.572246
L1000_HOG003_A549_6H	Characteristic direction	Alvocidib	Homo sapiens	A549	In Vitro	0.1235 uM	6hr	0.018315	5.5762	2.49e-05	0.572246
L1000_HOG003_MCF7_6H	Characteristic direction	Trichostatin-a	Homo sapiens	MCF7	In Vitro	3.33 uM	6hr	0.018315	5.5762	2.49e-05	0.572246
L1000_LJP001_HS578T_6H	Characteristic direction	BI-2536	Homo sapiens	HS578T	In Vitro	10 uM	6hr	0.018315	5.5762	2.49e-05	0.572246
L1000_LJP001_MCF10A_24H	Characteristic direction	Neratinib	Homo sapiens	MCF10A	In Vitro	10 uM	24hr	0.018315	5.5762	2.49e-05	0.572246
TG-GATEs	limma	Penicillamine	Rattus norvegicus	liver	In Vivo Single	limma combined	limma combined	0.0198689	1.70366	2.51e-05	0.911555
L1000_CPC002_HCC515_6H	Characteristic direction	Cyclo-[Arg-Gly-Asp-D-Phe-Val]	Homo sapiens	HCC515	In Vitro	10 uM	6hr	0.018018	7.32547	2.51e-05	0.55391
L1000_CPC006_HA1E_6H	Characteristic direction	AG-14361	Homo sapiens	HA1E	In Vitro	25 uM	6hr	0.018018	7.32547	2.51e-05	0.55391
L1000_CPC009_PC3_6H	Characteristic direction	BRD-K09716788	Homo sapiens	PC3	In Vitro	10 uM	6hr	0.018018	7.32547	2.51e-05	0.55391
L1000_CPC011_PC3_24H	Characteristic direction	Felbamate	Homo sapiens	PC3	In Vitro	10 uM	24hr	0.018018	7.32547	2.51e-05	0.55391
L1000_CPC013_HT29_6H	Characteristic direction	BRD-K48716658	Homo sapiens	HT29	In Vitro	10 uM	6hr	0.018018	7.32547	2.51e-05	0.55391
L1000_CPC013_HT29_6H	Characteristic direction	Alvocidib	Homo sapiens	HT29	In Vitro	10 uM	6hr	0.018018	7.32547	2.51e-05	0.55391
L1000_CPC014_MCF7_6H	Characteristic direction	PD-0325901	Homo sapiens	MCF7	In Vitro	10 uM	6hr	0.018018	7.32547	2.51e-05	0.55391
L1000_ASG001_MCF7_6H	Characteristic direction	Genistein	Homo sapiens	MCF7	In Vitro	0.08 uM	6hr	0.0182556	6.29526	2.52e-05	0.568991
L1000_ASG001_PC3_24H	Characteristic direction	Radicicol	Homo sapiens	PC3	In Vitro	2 uM	24hr	0.0182556	6.29526	2.52e-05	0.568991
L1000_CPC001_PC3_6H	Characteristic direction	Ryuvidine	Homo sapiens	PC3	In Vitro	10 uM	6hr	0.0182556	6.29526	2.52e-05	0.568991
L1000_CPC001_VCAP_6H	Characteristic direction	Sericetin	Homo sapiens	VCAP	In Vitro	10 uM	6hr	0.0182556	6.29526	2.52e-05	0.568991
L1000_CPC002_HA1E_24H	Characteristic direction	Beclometasone	Homo sapiens	HA1E	In Vitro	10 uM	24hr	0.0182556	6.29526	2.52e-05	0.568991
L1000_CPC002_HCC515_6H	Characteristic direction	HA-1004	Homo sapiens	HCC515	In Vitro	10 uM	6hr	0.0182556	6.29526	2.52e-05	0.568991
L1000_CPC003_HCC515_24H	Characteristic direction	Enrofloxacin	Homo sapiens	HCC515	In Vitro	10 uM	24hr	0.0182556	6.29526	2.52e-05	0.568991
L1000_CPC003_HCC515_6H	Characteristic direction	BRD-K08438429	Homo sapiens	HCC515	In Vitro	10 uM	6hr	0.0182556	6.29526	2.52e-05	0.568991
L1000_CPC003_PC3_24H	Characteristic direction	Bisbenzimide	Homo sapiens	PC3	In Vitro	10 uM	24hr	0.0182556	6.29526	2.52e-05	0.568991
L1000_CPC003_VCAP_6H	Characteristic direction	Bisbenzimide	Homo sapiens	VCAP	In Vitro	10 uM	6hr	0.0182556	6.29526	2.52e-05	0.568991
L1000_CPC004_HA1E_6H	Characteristic direction	Wortmannin	Homo sapiens	HA1E	In Vitro	10 uM	6hr	0.0182556	6.29526	2.52e-05	0.568991
L1000_CPC005_A549_6H	Characteristic direction	AG-99	Homo sapiens	A549	In Vitro	10 uM	6hr	0.0182556	6.29526	2.52e-05	0.568991
L1000_CPC005_HA1E_24H	Characteristic direction	GW-5074	Homo sapiens	HA1E	In Vitro	10 uM	24hr	0.0182556	6.29526	2.52e-05	0.568991
L1000_CPC005_HCC515_6H	Characteristic direction	CA-074-Me	Homo sapiens	HCC515	In Vitro	10 uM	6hr	0.0182556	6.29526	2.52e-05	0.568991
L1000_CPC005_MCF7_6H	Characteristic direction	ZM-39923	Homo sapiens	MCF7	In Vitro	10 uM	6hr	0.0182556	6.29526	2.52e-05	0.568991
L1000_CPC005_MCF7_6H	Characteristic direction	Manumycin-a	Homo sapiens	MCF7	In Vitro	10 uM	6hr	0.0182556	6.29526	2.52e-05	0.568991
L1000_CPC005_VCAP_6H	Characteristic direction	Estrone	Homo sapiens	VCAP	In Vitro	10 uM	6hr	0.0182556	6.29526	2.52e-05	0.568991
L1000_CPC006_A375_24H	Characteristic direction	BIBR-1532	Homo sapiens	A375	In Vitro	80 uM	24hr	0.0182556	6.29526	2.52e-05	0.568991
L1000_CPC006_A549_24H	Characteristic direction	BRD-K90735586	Homo sapiens	A549	In Vitro	10 uM	24hr	0.0182556	6.29526	2.52e-05	0.568991
L1000_CPC006_H1299_6H	Characteristic direction	SU-11652	Homo sapiens	H1299	In Vitro	10 uM	6hr	0.0182556	6.29526	2.52e-05	0.568991
L1000_CPC006_HA1E_6H	Characteristic direction	Valdecoxib	Homo sapiens	HA1E	In Vitro	177.6 uM	6hr	0.0182556	6.29526	2.52e-05	0.568991
L1000_CPC006_HA1E_6H	Characteristic direction	PD-98059	Homo sapiens	HA1E	In Vitro	10 uM	6hr	0.0182556	6.29526	2.52e-05	0.568991
L1000_CPC006_HCC515_24H	Characteristic direction	PP-110	Homo sapiens	HCC515	In Vitro	22.2 uM	24hr	0.0182556	6.29526	2.52e-05	0.568991
L1000_CPC006_HEPG2_6H	Characteristic direction	Pifithrin-alpha	Homo sapiens	HEPG2	In Vitro	69.83 uM	6hr	0.0182556	6.29526	2.52e-05	0.568991
L1000_CPC006_SW620_6H	Characteristic direction	KU-0060648	Homo sapiens	SW620	In Vitro	10 uM	6hr	0.0182556	6.29526	2.52e-05	0.568991
L1000_CPC006_VCAP_24H	Characteristic direction	BX-795	Homo sapiens	VCAP	In Vitro	10 uM	24hr	0.0182556	6.29526	2.52e-05	0.568991
L1000_CPC006_VCAP_6H	Characteristic direction	Fluspirilene	Homo sapiens	VCAP	In Vitro	4.21 uM	6hr	0.0182556	6.29526	2.52e-05	0.568991
L1000_CPC007_A375_24H	Characteristic direction	FU-JMBII113B	Homo sapiens	A375	In Vitro	10 uM	24hr	0.0182556	6.29526	2.52e-05	0.568991
L1000_CPC007_A375_6H	Characteristic direction	BRD-A56831909	Homo sapiens	A375	In Vitro	10 uM	6hr	0.0182556	6.29526	2.52e-05	0.568991
L1000_CPC010_MCF7_6H	Characteristic direction	Tozasertib	Homo sapiens	MCF7	In Vitro	10 uM	6hr	0.0182556	6.29526	2.52e-05	0.568991
L1000_CPC011_VCAP_24H	Characteristic direction	Hyperoside	Homo sapiens	VCAP	In Vitro	10 uM	24hr	0.0182556	6.29526	2.52e-05	0.568991
L1000_CPC011_VCAP_6H	Characteristic direction	Docetaxel	Homo sapiens	VCAP	In Vitro	10 uM	6hr	0.0182556	6.29526	2.52e-05	0.568991
L1000_CPC012_VCAP_6H	Characteristic direction	ST-056792	Homo sapiens	VCAP	In Vitro	10 uM	6hr	0.0182556	6.29526	2.52e-05	0.568991
L1000_CPC013_MCF7_24H	Characteristic direction	BRD-A14178283	Homo sapiens	MCF7	In Vitro	10 uM	24hr	0.0182556	6.29526	2.52e-05	0.568991
L1000_CPC013_NPC_24H	Characteristic direction	BRD-A09164687	Homo sapiens	NPC	In Vitro	10 uM	24hr	0.0182556	6.29526	2.52e-05	0.568991
L1000_CPC014_HEPG2_6H	Characteristic direction	BRD-K78062244	Homo sapiens	HEPG2	In Vitro	10 uM	6hr	0.0182556	6.29526	2.52e-05	0.568991
L1000_CPC014_MCF7_6H	Characteristic direction	H-9	Homo sapiens	MCF7	In Vitro	10 uM	6hr	0.0182556	6.29526	2.52e-05	0.568991
L1000_CPC014_VCAP_24H	Characteristic direction	EMF-sumo1-8	Homo sapiens	VCAP	In Vitro	10 uM	24hr	0.0182556	6.29526	2.52e-05	0.568991
L1000_CPC020_PC3_24H	Characteristic direction	Nafcillin	Homo sapiens	PC3	In Vitro	10 uM	24hr	0.0182556	6.29526	2.52e-05	0.568991
L1000_LJP001_BT20_6H	Characteristic direction	Dasatinib	Homo sapiens	BT20	In Vitro	10 uM	6hr	0.0182556	6.29526	2.52e-05	0.568991
L1000_LJP001_HS578T_6H	Characteristic direction	JW-7-24-1	Homo sapiens	HS578T	In Vitro	10 uM	6hr	0.0182556	6.29526	2.52e-05	0.568991
L1000_LJP001_MCF10A_6H	Characteristic direction	BI-2536	Homo sapiens	MCF10A	In Vitro	2 uM	6hr	0.0182556	6.29526	2.52e-05	0.568991
L1000_LJP002_BT20_6H	Characteristic direction	Linifanib	Homo sapiens	BT20	In Vitro	10 uM	6hr	0.0182556	6.29526	2.52e-05	0.568991
L1000_LJP002_MCF7_24H	Characteristic direction	Afatinib	Homo sapiens	MCF7	In Vitro	10 uM	24hr	0.0182556	6.29526	2.52e-05	0.568991
DrugMatrix_Codelink	limma	Doxorubicin	Rattus norvegicus	liver	In Vivo	3 mg/kg	6hr	0.0227368	1.96439	2.54e-05	0.967095
DrugMatrix_Codelink	limma	Miconazole	Rattus norvegicus	liver	In Vivo	920 mg/kg	24hr	0.0244688	2.22489	2.54e-05	0.984072
L1000_CPC001_VCAP_6H	Characteristic direction	PD-166793	Homo sapiens	VCAP	In Vitro	10 uM	6hr	0.0182815	5.55462	2.57e-05	0.570087
L1000_CPC003_HA1E_6H	Characteristic direction	Trichostatin-a	Homo sapiens	HA1E	In Vitro	10 uM	6hr	0.0182815	5.55462	2.57e-05	0.570087
L1000_CPC004_HEPG2_6H	Characteristic direction	Paroxetine	Homo sapiens	HEPG2	In Vitro	10 uM	6hr	0.0182815	5.55462	2.57e-05	0.570087
L1000_CPC006_A375_24H	Characteristic direction	ERK-inhibitor-11E	Homo sapiens	A375	In Vitro	0.5 uM	24hr	0.0182815	5.55462	2.57e-05	0.570087
L1000_CPC006_HCC515_24H	Characteristic direction	Pifithrin-alpha	Homo sapiens	HCC515	In Vitro	69.83 uM	24hr	0.0182815	5.55462	2.57e-05	0.570087
L1000_CPC006_MCF7_24H	Characteristic direction	Methylene-blue	Homo sapiens	MCF7	In Vitro	10 uM	24hr	0.0182815	5.55462	2.57e-05	0.570087
L1000_CPC006_MCF7_24H	Characteristic direction	AZD-7545	Homo sapiens	MCF7	In Vitro	22.2 uM	24hr	0.0182815	5.55462	2.57e-05	0.570087
L1000_CPC007_MCF7_6H	Characteristic direction	BRD-K78056905	Homo sapiens	MCF7	In Vitro	10 uM	6hr	0.0182815	5.55462	2.57e-05	0.570087
L1000_CPC008_HEPG2_6H	Characteristic direction	BRD-K95337198	Homo sapiens	HEPG2	In Vitro	10 uM	6hr	0.0182815	5.55462	2.57e-05	0.570087
L1000_CPC008_PC3_24H	Characteristic direction	VU-0418947-2	Homo sapiens	PC3	In Vitro	10 uM	24hr	0.0182815	5.55462	2.57e-05	0.570087
L1000_CPC013_ASC_24H	Characteristic direction	BRD-K22322324	Homo sapiens	ASC	In Vitro	10 uM	24hr	0.0182815	5.55462	2.57e-05	0.570087
L1000_DOS001_VCAP_24H	Characteristic direction	Thioridazine	Homo sapiens	VCAP	In Vitro	10 uM	24hr	0.0182815	5.55462	2.57e-05	0.570087
L1000_DOSBIO002_A375_24H	Characteristic direction	Trichostatin-a	Homo sapiens	A375	In Vitro	0.37037 uM	24hr	0.0182815	5.55462	2.57e-05	0.570087
L1000_LJP001_MDAMB231_24H	Characteristic direction	Dasatinib	Homo sapiens	MDAMB231	In Vitro	0.08 uM	24hr	0.0182815	5.55462	2.57e-05	0.570087
L1000_LJP002_BT20_6H	Characteristic direction	Celastrol	Homo sapiens	BT20	In Vitro	10 uM	6hr	0.0182815	5.55462	2.57e-05	0.570087
L1000_MUC.CP003_MCF7_6H	Characteristic direction	Forskolin	Homo sapiens	MCF7	In Vitro	10 uM	6hr	0.0182815	5.55462	2.57e-05	0.570087
GSE54255, GSE54254, GSE74000, GSE70784, E-GEOD-27420, GSE54254, GSE6907, TG-GATEs_diclofenac_in_vitro, TG-GATEs_ibuprofen_in_vitro, TG-GATEs_indomethacin_in_vitro, TG-GATEs_acetaminophen_in_vitro, TG-GATEs_aspirin_in_vitro, TG-GATEs_nimesulide_in_vitro, TG-GATEs_carbamazepine_in_vitro, TG-GATEs_naproxen_in_vitro, TG-GATEs_sulindac_in_vitro, TG-GATEs_mefenamic_acid_in_vitro, TG-GATEs_meloxicam_in_vitro, TG-GATEs_phenylbutazone_in_vitro, TG-GATEs_bucetin_in_vitro, TG-GATEs_lornoxicam_in_vitro	Characteristic direction	Analgesic	Homo sapiens	liver	PharmOmics meta	PharmOmics meta	PharmOmics meta	0.014658	2.58547	2.57e-05	0.357007
DrugMatrix_Codelink	limma	Allyl alcohol	Rattus norvegicus	kidney	In Vivo	16 mg/kg	24hr	0.0249816	2.33037	2.58e-05	0.987355
TG-GATEs	limma	Theophylline	Homo sapiens	liver	In Vitro	10000 uM	24hr	0.0135031	2.28747	2.58e-05	0.291142
L1000_BRAF001_A375_6H	Characteristic direction	Trichostatin-a	Homo sapiens	A375	In Vitro	10 uM	6hr	0.0182186	6.2647	2.61e-05	0.566897
L1000_CPC001_HCC515_24H	Characteristic direction	TWS-119	Homo sapiens	HCC515	In Vitro	10 uM	24hr	0.0182186	6.2647	2.61e-05	0.566897
L1000_CPC001_PC3_24H	Characteristic direction	TWS-119	Homo sapiens	PC3	In Vitro	10 uM	24hr	0.0182186	6.2647	2.61e-05	0.566897
L1000_CPC003_HCC515_24H	Characteristic direction	Quercetagetin	Homo sapiens	HCC515	In Vitro	10 uM	24hr	0.0182186	6.2647	2.61e-05	0.566897
L1000_CPC003_VCAP_6H	Characteristic direction	LY-341495	Homo sapiens	VCAP	In Vitro	10 uM	6hr	0.0182186	6.2647	2.61e-05	0.566897
L1000_CPC004_VCAP_24H	Characteristic direction	Chloroxine	Homo sapiens	VCAP	In Vitro	10 uM	24hr	0.0182186	6.2647	2.61e-05	0.566897
L1000_CPC005_A375_6H	Characteristic direction	ICI-204448	Homo sapiens	A375	In Vitro	10 uM	6hr	0.0182186	6.2647	2.61e-05	0.566897
L1000_CPC005_MCF7_24H	Characteristic direction	Dihydroergotamine	Homo sapiens	MCF7	In Vitro	10 uM	24hr	0.0182186	6.2647	2.61e-05	0.566897
L1000_CPC005_MCF7_6H	Characteristic direction	Fluphenazine	Homo sapiens	MCF7	In Vitro	10 uM	6hr	0.0182186	6.2647	2.61e-05	0.566897
L1000_CPC005_PC3_24H	Characteristic direction	Trichostatin-a	Homo sapiens	PC3	In Vitro	10 uM	24hr	0.0182186	6.2647	2.61e-05	0.566897
L1000_CPC006_A549_24H	Characteristic direction	BRD-K59470558	Homo sapiens	A549	In Vitro	10 uM	24hr	0.0182186	6.2647	2.61e-05	0.566897
L1000_CPC006_SW948_6H	Characteristic direction	BO2-inhibits-RAD51	Homo sapiens	SW948	In Vitro	40 uM	6hr	0.0182186	6.2647	2.61e-05	0.566897
L1000_CPC007_A549_24H	Characteristic direction	BRD-K55502647	Homo sapiens	A549	In Vitro	10 uM	24hr	0.0182186	6.2647	2.61e-05	0.566897
L1000_CPC007_VCAP_6H	Characteristic direction	BRD-A93942655	Homo sapiens	VCAP	In Vitro	10 uM	6hr	0.0182186	6.2647	2.61e-05	0.566897
L1000_CPC008_A549_6H	Characteristic direction	BRD-K63712590	Homo sapiens	A549	In Vitro	10 uM	6hr	0.0182186	6.2647	2.61e-05	0.566897
L1000_CPC009_PC3_6H	Characteristic direction	BRD-K71489689	Homo sapiens	PC3	In Vitro	10 uM	6hr	0.0182186	6.2647	2.61e-05	0.566897
L1000_CPC011_VCAP_6H	Characteristic direction	Prochlorperazine	Homo sapiens	VCAP	In Vitro	10 uM	6hr	0.0182186	6.2647	2.61e-05	0.566897
L1000_CPC011_VCAP_6H	Characteristic direction	Halometasone	Homo sapiens	VCAP	In Vitro	10 uM	6hr	0.0182186	6.2647	2.61e-05	0.566897
L1000_CPC012_NPC_24H	Characteristic direction	K784-3187	Homo sapiens	NPC	In Vitro	10 uM	24hr	0.0182186	6.2647	2.61e-05	0.566897
L1000_CPC013_A375_6H	Characteristic direction	Docetaxel	Homo sapiens	A375	In Vitro	10 uM	6hr	0.0182186	6.2647	2.61e-05	0.566897
L1000_CPC013_A549_24H	Characteristic direction	BRD-K51696048	Homo sapiens	A549	In Vitro	10 uM	24hr	0.0182186	6.2647	2.61e-05	0.566897
L1000_CPC013_ASC_24H	Characteristic direction	BRD-A09984573	Homo sapiens	ASC	In Vitro	10 uM	24hr	0.0182186	6.2647	2.61e-05	0.566897
L1000_CPC013_HEPG2_6H	Characteristic direction	BRD-K03122949	Homo sapiens	HEPG2	In Vitro	10 uM	6hr	0.0182186	6.2647	2.61e-05	0.566897
L1000_CPC013_HEPG2_6H	Characteristic direction	BRD-K58698715	Homo sapiens	HEPG2	In Vitro	10 uM	6hr	0.0182186	6.2647	2.61e-05	0.566897
L1000_CPC013_MCF7_24H	Characteristic direction	Raltegravir	Homo sapiens	MCF7	In Vitro	10 uM	24hr	0.0182186	6.2647	2.61e-05	0.566897
L1000_CPC013_MCF7_6H	Characteristic direction	Deforolimus	Homo sapiens	MCF7	In Vitro	10 uM	6hr	0.0182186	6.2647	2.61e-05	0.566897
L1000_CPC013_PC3_24H	Characteristic direction	PLX-4720	Homo sapiens	PC3	In Vitro	10 uM	24hr	0.0182186	6.2647	2.61e-05	0.566897
L1000_CPC013_VCAP_24H	Characteristic direction	BRD-K81609421	Homo sapiens	VCAP	In Vitro	10 uM	24hr	0.0182186	6.2647	2.61e-05	0.566897
L1000_CPC014_A549_24H	Characteristic direction	BRD-K32644160	Homo sapiens	A549	In Vitro	10 uM	24hr	0.0182186	6.2647	2.61e-05	0.566897
L1000_CPC014_A549_24H	Characteristic direction	BRD-K68313733	Homo sapiens	A549	In Vitro	10 uM	24hr	0.0182186	6.2647	2.61e-05	0.566897
L1000_CPC014_HA1E_6H	Characteristic direction	Alvespimycin	Homo sapiens	HA1E	In Vitro	10 uM	6hr	0.0182186	6.2647	2.61e-05	0.566897
L1000_CPC014_MCF7_24H	Characteristic direction	GR-206	Homo sapiens	MCF7	In Vitro	10 uM	24hr	0.0182186	6.2647	2.61e-05	0.566897
L1000_ERG005_VCAP_6H	Characteristic direction	Wortmannin	Homo sapiens	VCAP	In Vitro	20 uM	6hr	0.0182186	6.2647	2.61e-05	0.566897
L1000_ERG012_PC3_6H	Characteristic direction	Geldanamycin	Homo sapiens	PC3	In Vitro	0.08 uM	6hr	0.0182186	6.2647	2.61e-05	0.566897
L1000_HDAC002_PC3_6H	Characteristic direction	BRD-K88742110	Homo sapiens	PC3	In Vitro	10 uM	6hr	0.0182186	6.2647	2.61e-05	0.566897
L1000_HOG001_A549_6H	Characteristic direction	Withaferin-a	Homo sapiens	A549	In Vitro	3.33 uM	6hr	0.0182186	6.2647	2.61e-05	0.566897
L1000_LJP001_BT20_24H	Characteristic direction	KIN001-220	Homo sapiens	BT20	In Vitro	10 uM	24hr	0.0182186	6.2647	2.61e-05	0.566897
L1000_LJP001_MCF7_6H	Characteristic direction	GSK-3-inhibitor-IX	Homo sapiens	MCF7	In Vitro	0.4 uM	6hr	0.0182186	6.2647	2.61e-05	0.566897
L1000_LJP001_MDAMB231_6H	Characteristic direction	PD-184352	Homo sapiens	MDAMB231	In Vitro	0.08 uM	6hr	0.0182186	6.2647	2.61e-05	0.566897
L1000_LJP002_MDAMB231_6H	Characteristic direction	XMD-885	Homo sapiens	MDAMB231	In Vitro	10 uM	6hr	0.0182186	6.2647	2.61e-05	0.566897
L1000_NMH002_NPC_24H	Characteristic direction	Rottlerin	Homo sapiens	NPC	In Vitro	10 uM	24hr	0.0182186	6.2647	2.61e-05	0.566897
L1000_PRISM001_A375_6H	Characteristic direction	Tozasertib	Homo sapiens	A375	In Vitro	0.625 uM	6hr	0.0182186	6.2647	2.61e-05	0.566897
L1000_MUC.CP003_MCF7_24H	Characteristic direction	SA-1017940	Homo sapiens	MCF7	In Vitro	10 uM	24hr	0.0181818	5.00591	2.62e-05	0.564512
L1000_CPC006_VCAP_24H	Characteristic direction	KU-0063794	Homo sapiens	VCAP	In Vitro	10 uM	24hr	0.0179775	7.27903	2.62e-05	0.551912
L1000_DOS053_A375_24H	Characteristic direction	Geldanamycin	Homo sapiens	A375	In Vitro	10 uM	24hr	0.0179775	7.27903	2.62e-05	0.551912
L1000_HOG003_A549_24H	Characteristic direction	Tanespimycin	Homo sapiens	A549	In Vitro	1.11 uM	24hr	0.0179775	7.27903	2.62e-05	0.551912
L1000_NMH002_NEU_6H	Characteristic direction	Pimozide	Homo sapiens	NEU	In Vitro	10 uM	6hr	0.0179775	7.27903	2.62e-05	0.551912
DrugMatrix_Codelink	limma	Sulfadimethoxine	Rattus norvegicus	kidney	In Vivo	limma combined	limma combined	0.0243142	2.19847	2.62e-05	0.982744
DrugMatrix_Codelink	limma	Cisplatin	Rattus norvegicus	liver	In Vitro	limma combined	limma combined	0.0207799	1.76709	2.65e-05	0.931396
L1000_CPC001_HA1E_6H	Characteristic direction	IKK-2-inhibitor-V	Homo sapiens	HA1E	In Vitro	10 uM	6hr	0.0182482	5.5332	2.65e-05	0.567976
L1000_CPC006_HCC515_6H	Characteristic direction	Temsirolimus	Homo sapiens	HCC515	In Vitro	10 uM	6hr	0.0182482	5.5332	2.65e-05	0.567976
L1000_CPC006_HT29_24H	Characteristic direction	Rilmenidine	Homo sapiens	HT29	In Vitro	10 uM	24hr	0.0182482	5.5332	2.65e-05	0.567976
L1000_CPC006_MCF7_24H	Characteristic direction	Isoliquiritigenin	Homo sapiens	MCF7	In Vitro	10 uM	24hr	0.0182482	5.5332	2.65e-05	0.567976
L1000_CPC006_PC3_24H	Characteristic direction	Cyclosporin-a	Homo sapiens	PC3	In Vitro	10 uM	24hr	0.0182482	5.5332	2.65e-05	0.567976
L1000_CPC006_SNUC4_6H	Characteristic direction	Bortezomib	Homo sapiens	SNUC4	In Vitro	0.04 uM	6hr	0.0182482	5.5332	2.65e-05	0.567976
L1000_CPC007_A375_6H	Characteristic direction	BRD-K58214070	Homo sapiens	A375	In Vitro	10 uM	6hr	0.0182482	5.5332	2.65e-05	0.567976
L1000_CPC011_PC3_24H	Characteristic direction	Calcitriol	Homo sapiens	PC3	In Vitro	10 uM	24hr	0.0182482	5.5332	2.65e-05	0.567976
L1000_CPC011_VCAP_24H	Characteristic direction	Irinotecan	Homo sapiens	VCAP	In Vitro	10 uM	24hr	0.0182482	5.5332	2.65e-05	0.567976
L1000_CPC011_VCAP_6H	Characteristic direction	Trichostatin-a	Homo sapiens	VCAP	In Vitro	10 uM	6hr	0.0182482	5.5332	2.65e-05	0.567976
L1000_CPC012_A549_6H	Characteristic direction	BRD-K36087356	Homo sapiens	A549	In Vitro	10 uM	6hr	0.0182482	5.5332	2.65e-05	0.567976
L1000_CPC013_SKB_24H	Characteristic direction	Ispinesib	Homo sapiens	SKB	In Vitro	10 uM	24hr	0.0182482	5.5332	2.65e-05	0.567976
L1000_CPC013_SKB_24H	Characteristic direction	Alvocidib	Homo sapiens	SKB	In Vitro	10 uM	24hr	0.0182482	5.5332	2.65e-05	0.567976
L1000_CPD001_MCF7_24H	Characteristic direction	Perhexiline	Homo sapiens	MCF7	In Vitro	10 uM	24hr	0.0182482	5.5332	2.65e-05	0.567976
L1000_HOG001_MCF7_6H	Characteristic direction	Wortmannin	Homo sapiens	MCF7	In Vitro	10 uM	6hr	0.0182482	5.5332	2.65e-05	0.567976
L1000_LJP001_MCF10A_24H	Characteristic direction	NVP-TAE684	Homo sapiens	MCF10A	In Vitro	10 uM	24hr	0.0182482	5.5332	2.65e-05	0.567976
L1000_LJP001_SKBR3_6H	Characteristic direction	Saracatinib	Homo sapiens	SKBR3	In Vitro	0.4 uM	6hr	0.0182482	5.5332	2.65e-05	0.567976
L1000_LJP002_BT20_24H	Characteristic direction	Dovitinib	Homo sapiens	BT20	In Vitro	10 uM	24hr	0.0182482	5.5332	2.65e-05	0.567976
L1000_NMH002_NPC_24H	Characteristic direction	BRD-K82206012	Homo sapiens	NPC	In Vitro	10 uM	24hr	0.0182482	5.5332	2.65e-05	0.567976
DrugMatrix_Affy	limma	Diazepam	Rattus norvegicus	liver	In Vivo	710 mg/kg	3d	0.0235973	2.08174	2.67e-05	0.977295
L1000_CPC019_HT29_6H	Characteristic direction	Vorinostat	Homo sapiens	HT29	In Vitro	10 uM	6hr	0.0181518	4.99018	2.69e-05	0.563432
TG-GATEs	limma	Colchicine	Homo sapiens	liver	In Vitro	4000 uM	8hr	0.0155807	2.88846	2.7e-05	0.407663
L1000_CPC001_HA1E_24H	Characteristic direction	Fraxidin	Homo sapiens	HA1E	In Vitro	10 uM	24hr	0.0181818	6.23442	2.71e-05	0.564512
L1000_CPC001_VCAP_6H	Characteristic direction	Nafadotride	Homo sapiens	VCAP	In Vitro	10 uM	6hr	0.0181818	6.23442	2.71e-05	0.564512
L1000_CPC002_VCAP_6H	Characteristic direction	Cinobufagin	Homo sapiens	VCAP	In Vitro	10 uM	6hr	0.0181818	6.23442	2.71e-05	0.564512
L1000_CPC002_VCAP_6H	Characteristic direction	CGP-13501	Homo sapiens	VCAP	In Vitro	10 uM	6hr	0.0181818	6.23442	2.71e-05	0.564512
L1000_CPC003_HCC515_24H	Characteristic direction	Eugenitol	Homo sapiens	HCC515	In Vitro	10 uM	24hr	0.0181818	6.23442	2.71e-05	0.564512
L1000_CPC003_HCC515_24H	Characteristic direction	Progesterone	Homo sapiens	HCC515	In Vitro	10 uM	24hr	0.0181818	6.23442	2.71e-05	0.564512
L1000_CPC004_HA1E_6H	Characteristic direction	DCPIB	Homo sapiens	HA1E	In Vitro	10 uM	6hr	0.0181818	6.23442	2.71e-05	0.564512
L1000_CPC004_VCAP_24H	Characteristic direction	Benzopurpurin-4b	Homo sapiens	VCAP	In Vitro	10 uM	24hr	0.0181818	6.23442	2.71e-05	0.564512
L1000_CPC006_A549_24H	Characteristic direction	Ursolic-acid	Homo sapiens	A549	In Vitro	70.07 uM	24hr	0.0181818	6.23442	2.71e-05	0.564512
L1000_CPC006_A549_6H	Characteristic direction	Minoxidil	Homo sapiens	A549	In Vitro	10 uM	6hr	0.0181818	6.23442	2.71e-05	0.564512
L1000_CPC006_HA1E_6H	Characteristic direction	BRD-K59470558	Homo sapiens	HA1E	In Vitro	10 uM	6hr	0.0181818	6.23442	2.71e-05	0.564512
L1000_CPC006_HCC515_6H	Characteristic direction	Gemcitabine	Homo sapiens	HCC515	In Vitro	0.08 uM	6hr	0.0181818	6.23442	2.71e-05	0.564512
L1000_CPC006_HEPG2_6H	Characteristic direction	Methylene-blue	Homo sapiens	HEPG2	In Vitro	10 uM	6hr	0.0181818	6.23442	2.71e-05	0.564512
L1000_CPC006_PC3_6H	Characteristic direction	Veliparib	Homo sapiens	PC3	In Vitro	10 uM	6hr	0.0181818	6.23442	2.71e-05	0.564512
L1000_CPC006_VCAP_24H	Characteristic direction	Valdecoxib	Homo sapiens	VCAP	In Vitro	177.6 uM	24hr	0.0181818	6.23442	2.71e-05	0.564512
L1000_CPC008_HEPG2_6H	Characteristic direction	VU-0415010	Homo sapiens	HEPG2	In Vitro	10 uM	6hr	0.0181818	6.23442	2.71e-05	0.564512
L1000_CPC008_HT29_6H	Characteristic direction	BRD-K93623501	Homo sapiens	HT29	In Vitro	10 uM	6hr	0.0181818	6.23442	2.71e-05	0.564512
L1000_CPC008_MCF7_24H	Characteristic direction	BRD-K84881516	Homo sapiens	MCF7	In Vitro	10 uM	24hr	0.0181818	6.23442	2.71e-05	0.564512
L1000_CPC008_MCF7_6H	Characteristic direction	CAM-9-027-3	Homo sapiens	MCF7	In Vitro	10 uM	6hr	0.0181818	6.23442	2.71e-05	0.564512
L1000_CPC010_HT29_6H	Characteristic direction	Tozasertib	Homo sapiens	HT29	In Vitro	10 uM	6hr	0.0181818	6.23442	2.71e-05	0.564512
L1000_CPC010_MCF7_24H	Characteristic direction	AM-251	Homo sapiens	MCF7	In Vitro	10 uM	24hr	0.0181818	6.23442	2.71e-05	0.564512
L1000_CPC010_VCAP_24H	Characteristic direction	Homoveratrylamine	Homo sapiens	VCAP	In Vitro	10 uM	24hr	0.0181818	6.23442	2.71e-05	0.564512
L1000_CPC012_A549_6H	Characteristic direction	Topotecan	Homo sapiens	A549	In Vitro	10 uM	6hr	0.0181818	6.23442	2.71e-05	0.564512
L1000_CPC012_HA1E_6H	Characteristic direction	BAS-00535043	Homo sapiens	HA1E	In Vitro	10 uM	6hr	0.0181818	6.23442	2.71e-05	0.564512
L1000_CPC012_MCF7_24H	Characteristic direction	BRD-K11362964	Homo sapiens	MCF7	In Vitro	10 uM	24hr	0.0181818	6.23442	2.71e-05	0.564512
L1000_CPC012_VCAP_6H	Characteristic direction	BRD-K77014406	Homo sapiens	VCAP	In Vitro	10 uM	6hr	0.0181818	6.23442	2.71e-05	0.564512
L1000_CPC013_MCF7_6H	Characteristic direction	BRD-K58698715	Homo sapiens	MCF7	In Vitro	10 uM	6hr	0.0181818	6.23442	2.71e-05	0.564512
L1000_CPC014_VCAP_6H	Characteristic direction	ZSTK-474	Homo sapiens	VCAP	In Vitro	10 uM	6hr	0.0181818	6.23442	2.71e-05	0.564512
L1000_CPC015_SKB_24H	Characteristic direction	Terfenadine	Homo sapiens	SKB	In Vitro	10 uM	24hr	0.0181818	6.23442	2.71e-05	0.564512
L1000_CPC020_A375_6H	Characteristic direction	Pyrimethamine	Homo sapiens	A375	In Vitro	10 uM	6hr	0.0181818	6.23442	2.71e-05	0.564512
L1000_CPC020_PC3_6H	Characteristic direction	Triamterene	Homo sapiens	PC3	In Vitro	10 uM	6hr	0.0181818	6.23442	2.71e-05	0.564512
L1000_DEB001_MCF7_6H	Characteristic direction	Trichostatin-a	Homo sapiens	MCF7	In Vitro	5 uM	6hr	0.0181818	6.23442	2.71e-05	0.564512
L1000_DOS046_MCF7_24H	Characteristic direction	Vorinostat	Homo sapiens	MCF7	In Vitro	10 uM	24hr	0.0181818	6.23442	2.71e-05	0.564512
L1000_HOG003_A549_6H	Characteristic direction	Geldanamycin	Homo sapiens	A549	In Vitro	10 uM	6hr	0.0181818	6.23442	2.71e-05	0.564512
L1000_HOG003_MCF7_24H	Characteristic direction	Narciclasine	Homo sapiens	MCF7	In Vitro	0.0412 uM	24hr	0.0181818	6.23442	2.71e-05	0.564512
L1000_HOG003_MCF7_24H	Characteristic direction	MG-132	Homo sapiens	MCF7	In Vitro	0.3894 uM	24hr	0.0181818	6.23442	2.71e-05	0.564512
L1000_HOG003_MCF7_24H	Characteristic direction	Trichostatin-a	Homo sapiens	MCF7	In Vitro	0.3704 uM	24hr	0.0181818	6.23442	2.71e-05	0.564512
L1000_LJP001_BT20_24H	Characteristic direction	AKT-inhibitor-1-2	Homo sapiens	BT20	In Vitro	0.4 uM	24hr	0.0181818	6.23442	2.71e-05	0.564512
L1000_LJP001_HS578T_6H	Characteristic direction	CGP-60474	Homo sapiens	HS578T	In Vitro	0.08 uM	6hr	0.0181818	6.23442	2.71e-05	0.564512
L1000_LJP001_MCF10A_6H	Characteristic direction	AT-7519	Homo sapiens	MCF10A	In Vitro	2 uM	6hr	0.0181818	6.23442	2.71e-05	0.564512
L1000_LJP001_MDAMB231_6H	Characteristic direction	CG-930	Homo sapiens	MDAMB231	In Vitro	2 uM	6hr	0.0181818	6.23442	2.71e-05	0.564512
L1000_LJP002_BT20_6H	Characteristic direction	SB-525334	Homo sapiens	BT20	In Vitro	10 uM	6hr	0.0181818	6.23442	2.71e-05	0.564512
L1000_LJP002_BT20_6H	Characteristic direction	YM-201636	Homo sapiens	BT20	In Vitro	10 uM	6hr	0.0181818	6.23442	2.71e-05	0.564512
L1000_LJP002_HS578T_6H	Characteristic direction	MK-1775	Homo sapiens	HS578T	In Vitro	2 uM	6hr	0.0181818	6.23442	2.71e-05	0.564512
L1000_LJP002_MCF7_6H	Characteristic direction	JNJ-38877605	Homo sapiens	MCF7	In Vitro	10 uM	6hr	0.0181818	6.23442	2.71e-05	0.564512
L1000_MUC.CP003_MCF7_24H	Characteristic direction	Mebendazole	Homo sapiens	MCF7	In Vitro	10 uM	24hr	0.0181818	6.23442	2.71e-05	0.564512
L1000_NMH001_NEU_6H	Characteristic direction	BIX-01294	Homo sapiens	NEU	In Vitro	10 uM	6hr	0.0181818	6.23442	2.71e-05	0.564512
GSE95716	Characteristic direction	Glutamine	Mus musculus	nervous system	PharmOmics meta	PharmOmics meta	PharmOmics meta	0.0201238	4.26089	2.72e-05	0.878295
GSE56472	Characteristic direction	Imatinib	Mus musculus	connective tissue	PharmOmics meta	PharmOmics meta	PharmOmics meta	0.0201238	4.26089	2.72e-05	0.878295
GSE95716	Characteristic direction	Anti-ulcerative	Mus musculus	nervous system	PharmOmics meta	PharmOmics meta	PharmOmics meta	0.0201238	4.26089	2.72e-05	0.878295
GSE56472	Characteristic direction	Tyrosine kinase inhibitor	Mus musculus	connective tissue	PharmOmics meta	PharmOmics meta	PharmOmics meta	0.0201238	4.26089	2.72e-05	0.878295
L1000_LJP002_SKBR3_6H	Characteristic direction	Erlotinib	Homo sapiens	SKBR3	In Vitro	0.4 uM	6hr	0.0179372	7.23318	2.73e-05	0.550011
L1000_NMH002_NPC_24H	Characteristic direction	Trichostatin-a	Homo sapiens	NPC	In Vitro	10 uM	24hr	0.0179372	7.23318	2.73e-05	0.550011
L1000_ASG001_MCF7_24H	Characteristic direction	Sirolimus	Homo sapiens	MCF7	In Vitro	0.4 uM	24hr	0.0182149	5.51195	2.74e-05	0.565881
L1000_ASG001_PC3_6H	Characteristic direction	LY-294002	Homo sapiens	PC3	In Vitro	10 uM	6hr	0.0182149	5.51195	2.74e-05	0.565881
L1000_CPC006_HT29_24H	Characteristic direction	Teniposide	Homo sapiens	HT29	In Vitro	1.25 uM	24hr	0.0182149	5.51195	2.74e-05	0.565881
L1000_CPC006_SNUC5_6H	Characteristic direction	PIK-90	Homo sapiens	SNUC5	In Vitro	10 uM	6hr	0.0182149	5.51195	2.74e-05	0.565881
L1000_CPC006_VCAP_6H	Characteristic direction	RLM-2-12	Homo sapiens	VCAP	In Vitro	10 uM	6hr	0.0182149	5.51195	2.74e-05	0.565881
L1000_CPC008_HCC515_6H	Characteristic direction	BRD-A11968133	Homo sapiens	HCC515	In Vitro	10 uM	6hr	0.0182149	5.51195	2.74e-05	0.565881
L1000_CPC009_HT29_6H	Characteristic direction	Trichostatin-a	Homo sapiens	HT29	In Vitro	10 uM	6hr	0.0182149	5.51195	2.74e-05	0.565881
L1000_CPC010_MCF7_24H	Characteristic direction	BRD-A25170757	Homo sapiens	MCF7	In Vitro	10 uM	24hr	0.0182149	5.51195	2.74e-05	0.565881
L1000_CPC011_VCAP_24H	Characteristic direction	Cotinine	Homo sapiens	VCAP	In Vitro	10 uM	24hr	0.0182149	5.51195	2.74e-05	0.565881
L1000_CPC013_SKB_24H	Characteristic direction	CGP-60474	Homo sapiens	SKB	In Vitro	10 uM	24hr	0.0182149	5.51195	2.74e-05	0.565881
L1000_CPC014_HT29_6H	Characteristic direction	Sirolimus	Homo sapiens	HT29	In Vitro	10 uM	6hr	0.0182149	5.51195	2.74e-05	0.565881
L1000_CPC014_SKB_24H	Characteristic direction	PD-0325901	Homo sapiens	SKB	In Vitro	10 uM	24hr	0.0182149	5.51195	2.74e-05	0.565881
L1000_CPC015_HT29_6H	Characteristic direction	Vorinostat	Homo sapiens	HT29	In Vitro	10 uM	6hr	0.0182149	5.51195	2.74e-05	0.565881
L1000_CPC020_VCAP_6H	Characteristic direction	Ofloxacin	Homo sapiens	VCAP	In Vitro	10 uM	6hr	0.0182149	5.51195	2.74e-05	0.565881
L1000_DOS049_A375_24H	Characteristic direction	Wortmannin	Homo sapiens	A375	In Vitro	10 uM	24hr	0.0182149	5.51195	2.74e-05	0.565881
L1000_ERG010_VCAP_6H	Characteristic direction	Trichostatin-a	Homo sapiens	VCAP	In Vitro	0.4 uM	6hr	0.0182149	5.51195	2.74e-05	0.565881
L1000_HDAC002_PC3_24H	Characteristic direction	Entinostat	Homo sapiens	PC3	In Vitro	2.5 uM	24hr	0.0182149	5.51195	2.74e-05	0.565881
L1000_HOG003_MCF7_24H	Characteristic direction	Artesunate	Homo sapiens	MCF7	In Vitro	10 uM	24hr	0.0182149	5.51195	2.74e-05	0.565881
L1000_LJP002_MCF7_24H	Characteristic direction	KIN001-266	Homo sapiens	MCF7	In Vitro	2 uM	24hr	0.0182149	5.51195	2.74e-05	0.565881
L1000_LJP002_SKBR3_24H	Characteristic direction	OSI-930	Homo sapiens	SKBR3	In Vitro	10 uM	24hr	0.0182149	5.51195	2.74e-05	0.565881
L1000_MUC.CP004_MCF7_24H	Characteristic direction	Geldanamycin	Homo sapiens	MCF7	In Vitro	10 uM	24hr	0.0182149	5.51195	2.74e-05	0.565881
GSE70120, GSE71239	Characteristic direction	Romidepsin	Homo sapiens	urogenital system	PharmOmics meta	PharmOmics meta	PharmOmics meta	0.0181219	4.97453	2.77e-05	0.560887
TG-GATEs	limma	Methyltestosterone	Rattus norvegicus	kidney	In Vivo Repeat	limma combined	limma combined	0.0217034	1.84985	2.78e-05	0.949769
TG-GATEs	limma	Lomustine	Homo sapiens	liver	In Vitro	120 uM	8hr	0.0164835	3.28019	2.79e-05	0.462669
DrugMatrix_Codelink	limma	3-acetamidophenol	Rattus norvegicus	kidney	In Vivo	700 mg/kg	5d	0.0215599	1.8357	2.79e-05	0.946696
L1000_ASG001_MCF7_6H	Characteristic direction	Trichostatin-a	Homo sapiens	MCF7	In Vitro	10 uM	6hr	0.0181452	6.20444	2.81e-05	0.561902
L1000_CPC001_HA1E_24H	Characteristic direction	RO-08-2750	Homo sapiens	HA1E	In Vitro	10 uM	24hr	0.0181452	6.20444	2.81e-05	0.561902
L1000_CPC002_HCC515_24H	Characteristic direction	BCL2-inhibitor	Homo sapiens	HCC515	In Vitro	10 uM	24hr	0.0181452	6.20444	2.81e-05	0.561902
L1000_CPC002_HCC515_24H	Characteristic direction	Mebendazole	Homo sapiens	HCC515	In Vitro	10 uM	24hr	0.0181452	6.20444	2.81e-05	0.561902
L1000_CPC002_HCC515_6H	Characteristic direction	Diethyltoluamide	Homo sapiens	HCC515	In Vitro	10 uM	6hr	0.0181452	6.20444	2.81e-05	0.561902
L1000_CPC003_VCAP_6H	Characteristic direction	Formestane	Homo sapiens	VCAP	In Vitro	10 uM	6hr	0.0181452	6.20444	2.81e-05	0.561902
L1000_CPC004_MCF7_6H	Characteristic direction	Simvastatin	Homo sapiens	MCF7	In Vitro	10 uM	6hr	0.0181452	6.20444	2.81e-05	0.561902
L1000_CPC004_PC3_6H	Characteristic direction	Dexamethasone	Homo sapiens	PC3	In Vitro	10 uM	6hr	0.0181452	6.20444	2.81e-05	0.561902
L1000_CPC004_VCAP_24H	Characteristic direction	Disopyramide	Homo sapiens	VCAP	In Vitro	10 uM	24hr	0.0181452	6.20444	2.81e-05	0.561902
L1000_CPC005_A375_6H	Characteristic direction	Fluocinolone	Homo sapiens	A375	In Vitro	10 uM	6hr	0.0181452	6.20444	2.81e-05	0.561902
L1000_CPC005_HA1E_24H	Characteristic direction	Budesonide	Homo sapiens	HA1E	In Vitro	10 uM	24hr	0.0181452	6.20444	2.81e-05	0.561902
L1000_CPC006_A549_6H	Characteristic direction	15-delta-prostaglandin-j2	Homo sapiens	A549	In Vitro	10 uM	6hr	0.0181452	6.20444	2.81e-05	0.561902
L1000_CPC006_HT29_24H	Characteristic direction	DG-041	Homo sapiens	HT29	In Vitro	40 uM	24hr	0.0181452	6.20444	2.81e-05	0.561902
L1000_CPC006_PC3_24H	Characteristic direction	Teniposide	Homo sapiens	PC3	In Vitro	1.25 uM	24hr	0.0181452	6.20444	2.81e-05	0.561902
L1000_CPC006_PL21_6H	Characteristic direction	COT-10b	Homo sapiens	PL21	In Vitro	44.4 uM	6hr	0.0181452	6.20444	2.81e-05	0.561902
L1000_CPC006_VCAP_24H	Characteristic direction	BRD-K90735586	Homo sapiens	VCAP	In Vitro	10 uM	24hr	0.0181452	6.20444	2.81e-05	0.561902
L1000_CPC007_A375_24H	Characteristic direction	BRD-K83194053	Homo sapiens	A375	In Vitro	10 uM	24hr	0.0181452	6.20444	2.81e-05	0.561902
L1000_CPC007_A549_6H	Characteristic direction	BRD-A64850503	Homo sapiens	A549	In Vitro	10 uM	6hr	0.0181452	6.20444	2.81e-05	0.561902
L1000_CPC007_HA1E_24H	Characteristic direction	BRD-K03371390	Homo sapiens	HA1E	In Vitro	10 uM	24hr	0.0181452	6.20444	2.81e-05	0.561902
L1000_CPC007_HCC515_6H	Characteristic direction	SAL-1	Homo sapiens	HCC515	In Vitro	10 uM	6hr	0.0181452	6.20444	2.81e-05	0.561902
L1000_CPC007_PC3_24H	Characteristic direction	BRD-K78843060	Homo sapiens	PC3	In Vitro	10 uM	24hr	0.0181452	6.20444	2.81e-05	0.561902
L1000_CPC008_A549_6H	Characteristic direction	VU-0415555-1	Homo sapiens	A549	In Vitro	10 uM	6hr	0.0181452	6.20444	2.81e-05	0.561902
L1000_CPC008_PC3_6H	Characteristic direction	BRD-K68863575	Homo sapiens	PC3	In Vitro	10 uM	6hr	0.0181452	6.20444	2.81e-05	0.561902
L1000_CPC009_HEPG2_6H	Characteristic direction	BRD-A29721261	Homo sapiens	HEPG2	In Vitro	10 uM	6hr	0.0181452	6.20444	2.81e-05	0.561902
L1000_CPC009_HT29_6H	Characteristic direction	BRD-K31453413	Homo sapiens	HT29	In Vitro	10 uM	6hr	0.0181452	6.20444	2.81e-05	0.561902
L1000_CPC010_HT29_6H	Characteristic direction	Raltitrexed	Homo sapiens	HT29	In Vitro	10 uM	6hr	0.0181452	6.20444	2.81e-05	0.561902
L1000_CPC011_MCF7_6H	Characteristic direction	Donepezil	Homo sapiens	MCF7	In Vitro	10 uM	6hr	0.0181452	6.20444	2.81e-05	0.561902
L1000_CPC011_MCF7_6H	Characteristic direction	Ipriflavone	Homo sapiens	MCF7	In Vitro	10 uM	6hr	0.0181452	6.20444	2.81e-05	0.561902
L1000_CPC012_ASC_24H	Characteristic direction	CAY-10415	Homo sapiens	ASC	In Vitro	10 uM	24hr	0.0181452	6.20444	2.81e-05	0.561902
L1000_CPC012_HA1E_6H	Characteristic direction	ST-013960	Homo sapiens	HA1E	In Vitro	10 uM	6hr	0.0181452	6.20444	2.81e-05	0.561902
L1000_CPC012_NEU_24H	Characteristic direction	Trichostatin-a	Homo sapiens	NEU	In Vitro	10 uM	24hr	0.0181452	6.20444	2.81e-05	0.561902
L1000_CPC012_VCAP_24H	Characteristic direction	BRD-K97951054	Homo sapiens	VCAP	In Vitro	10 uM	24hr	0.0181452	6.20444	2.81e-05	0.561902
L1000_CPC013_A375_6H	Characteristic direction	BRD-A41114263	Homo sapiens	A375	In Vitro	10 uM	6hr	0.0181452	6.20444	2.81e-05	0.561902
L1000_CPC013_HA1E_6H	Characteristic direction	ST-4029573	Homo sapiens	HA1E	In Vitro	10 uM	6hr	0.0181452	6.20444	2.81e-05	0.561902
L1000_CPC013_VCAP_24H	Characteristic direction	Afatinib	Homo sapiens	VCAP	In Vitro	10 uM	24hr	0.0181452	6.20444	2.81e-05	0.561902
L1000_CPC013_VCAP_6H	Characteristic direction	Sorafenib	Homo sapiens	VCAP	In Vitro	10 uM	6hr	0.0181452	6.20444	2.81e-05	0.561902
L1000_CPC013_VCAP_6H	Characteristic direction	ON-01910	Homo sapiens	VCAP	In Vitro	10 uM	6hr	0.0181452	6.20444	2.81e-05	0.561902
L1000_CPC013_VCAP_6H	Characteristic direction	BRD-K89843224	Homo sapiens	VCAP	In Vitro	10 uM	6hr	0.0181452	6.20444	2.81e-05	0.561902
L1000_CPC014_HT29_6H	Characteristic direction	GDC-0941	Homo sapiens	HT29	In Vitro	10 uM	6hr	0.0181452	6.20444	2.81e-05	0.561902
L1000_CPC014_NEU_24H	Characteristic direction	BRD-K62459624	Homo sapiens	NEU	In Vitro	10 uM	24hr	0.0181452	6.20444	2.81e-05	0.561902
L1000_CPC014_NEU_24H	Characteristic direction	STK-397047	Homo sapiens	NEU	In Vitro	10 uM	24hr	0.0181452	6.20444	2.81e-05	0.561902
L1000_CPC014_VCAP_6H	Characteristic direction	NU-7441	Homo sapiens	VCAP	In Vitro	10 uM	6hr	0.0181452	6.20444	2.81e-05	0.561902
L1000_CPC018_HEPG2_6H	Characteristic direction	Geldanamycin	Homo sapiens	HEPG2	In Vitro	10 uM	6hr	0.0181452	6.20444	2.81e-05	0.561902
L1000_CPC020_HT29_6H	Characteristic direction	Dapsone	Homo sapiens	HT29	In Vitro	10 uM	6hr	0.0181452	6.20444	2.81e-05	0.561902
L1000_DEB001_PC3_24H	Characteristic direction	Geldanamycin	Homo sapiens	PC3	In Vitro	5 uM	24hr	0.0181452	6.20444	2.81e-05	0.561902
L1000_DOS003_VCAP_6H	Characteristic direction	Geldanamycin	Homo sapiens	VCAP	In Vitro	10 uM	6hr	0.0181452	6.20444	2.81e-05	0.561902
L1000_DOS053_A375_24H	Characteristic direction	Vorinostat	Homo sapiens	A375	In Vitro	0.1 uM	24hr	0.0181452	6.20444	2.81e-05	0.561902
L1000_ERG014_VCAP_6H	Characteristic direction	Vorinostat	Homo sapiens	VCAP	In Vitro	0.08 uM	6hr	0.0181452	6.20444	2.81e-05	0.561902
L1000_HOG002_MCF7_6H	Characteristic direction	Importazole	Homo sapiens	MCF7	In Vitro	0.0045 uM	6hr	0.0181452	6.20444	2.81e-05	0.561902
L1000_HOG003_MCF7_6H	Characteristic direction	Tanespimycin	Homo sapiens	MCF7	In Vitro	0.1235 uM	6hr	0.0181452	6.20444	2.81e-05	0.561902
L1000_HOG003_MCF7_6H	Characteristic direction	Wortmannin	Homo sapiens	MCF7	In Vitro	1.11 uM	6hr	0.0181452	6.20444	2.81e-05	0.561902
L1000_LJP002_MCF7_24H	Characteristic direction	BIX-02189	Homo sapiens	MCF7	In Vitro	2 uM	24hr	0.0181452	6.20444	2.81e-05	0.561902
L1000_LJP002_SKBR3_6H	Characteristic direction	Sunitinib	Homo sapiens	SKBR3	In Vitro	10 uM	6hr	0.0181452	6.20444	2.81e-05	0.561902
L1000_PCLB001_HT29_24H	Characteristic direction	Sulforaphane	Homo sapiens	HT29	In Vitro	0.37 uM	24hr	0.0181452	6.20444	2.81e-05	0.561902
L1000_PRISM001_PC3_6H	Characteristic direction	Tozasertib	Homo sapiens	PC3	In Vitro	2.5 uM	6hr	0.0181452	6.20444	2.81e-05	0.561902
L1000_RAD001_A549_6H	Characteristic direction	Gemcitabine	Homo sapiens	A549	In Vitro	1.1111 uM	6hr	0.0181452	6.20444	2.81e-05	0.561902
TG-GATEs	limma	Transforming growth factor beta 1	Homo sapiens	liver	In Vitro	2 ng/mL	8hr	0.0181818	5.49086	2.82e-05	0.564512
L1000_CPC005_A375_24H	Characteristic direction	L-741742	Homo sapiens	A375	In Vitro	10 uM	24hr	0.0181818	5.49086	2.82e-05	0.564512
L1000_CPC005_A375_6H	Characteristic direction	Phenamil	Homo sapiens	A375	In Vitro	10 uM	6hr	0.0181818	5.49086	2.82e-05	0.564512
L1000_CPC006_HCT116_6H	Characteristic direction	Blebbistatin	Homo sapiens	HCT116	In Vitro	40 uM	6hr	0.0181818	5.49086	2.82e-05	0.564512
L1000_CPC006_PC3_24H	Characteristic direction	PP-110	Homo sapiens	PC3	In Vitro	22.2 uM	24hr	0.0181818	5.49086	2.82e-05	0.564512
L1000_CPC008_A549_6H	Characteristic direction	VU-0418939-2	Homo sapiens	A549	In Vitro	10 uM	6hr	0.0181818	5.49086	2.82e-05	0.564512
L1000_CPC008_HCC515_6H	Characteristic direction	VU-0418946-1	Homo sapiens	HCC515	In Vitro	10 uM	6hr	0.0181818	5.49086	2.82e-05	0.564512
L1000_CPC012_HCC515_6H	Characteristic direction	BRD-K09661167	Homo sapiens	HCC515	In Vitro	10 uM	6hr	0.0181818	5.49086	2.82e-05	0.564512
L1000_CPC014_MCF7_24H	Characteristic direction	Pazopanib	Homo sapiens	MCF7	In Vitro	10 uM	24hr	0.0181818	5.49086	2.82e-05	0.564512
L1000_CPC016_HEPG2_6H	Characteristic direction	BRD-A06276885	Homo sapiens	HEPG2	In Vitro	10 uM	6hr	0.0181818	5.49086	2.82e-05	0.564512
L1000_DOS017_VCAP_6H	Characteristic direction	Thioridazine	Homo sapiens	VCAP	In Vitro	10 uM	6hr	0.0181818	5.49086	2.82e-05	0.564512
L1000_ERG010_VCAP_24H	Characteristic direction	Vorinostat	Homo sapiens	VCAP	In Vitro	0.4 uM	24hr	0.0181818	5.49086	2.82e-05	0.564512
L1000_LJP001_MDAMB231_24H	Characteristic direction	AS-601245	Homo sapiens	MDAMB231	In Vitro	10 uM	24hr	0.0181818	5.49086	2.82e-05	0.564512
L1000_MUC.CP004_MCF7_24H	Characteristic direction	Fenretinide	Homo sapiens	MCF7	In Vitro	10 uM	24hr	0.0181818	5.49086	2.82e-05	0.564512
TG-GATEs	limma	Naproxen	Rattus norvegicus	liver	In Vivo Repeat	60 mg/kg	4d	0.0222222	1.90462	2.85e-05	0.95955
L1000_CPC002_HA1E_24H	Characteristic direction	SB-431542	Homo sapiens	HA1E	In Vitro	10 uM	24hr	0.0178971	7.18791	2.85e-05	0.547788
L1000_CPC004_VCAP_24H	Characteristic direction	Ergocryptine	Homo sapiens	VCAP	In Vitro	10 uM	24hr	0.0178971	7.18791	2.85e-05	0.547788
L1000_CPC004_VCAP_6H	Characteristic direction	Guanfacine	Homo sapiens	VCAP	In Vitro	10 uM	6hr	0.0178971	7.18791	2.85e-05	0.547788
L1000_CPC007_PC3_24H	Characteristic direction	BRD-K08857385	Homo sapiens	PC3	In Vitro	10 uM	24hr	0.0178971	7.18791	2.85e-05	0.547788
L1000_CPC008_HEPG2_6H	Characteristic direction	BRD-K01896723	Homo sapiens	HEPG2	In Vitro	10 uM	6hr	0.0178971	7.18791	2.85e-05	0.547788
L1000_CPC010_HEPG2_6H	Characteristic direction	Dactinomycin	Homo sapiens	HEPG2	In Vitro	10 uM	6hr	0.0178971	7.18791	2.85e-05	0.547788
L1000_CPC011_PC3_24H	Characteristic direction	Idarubicin	Homo sapiens	PC3	In Vitro	10 uM	24hr	0.0178971	7.18791	2.85e-05	0.547788
L1000_CPC011_VCAP_24H	Characteristic direction	Rifapentine	Homo sapiens	VCAP	In Vitro	10 uM	24hr	0.0178971	7.18791	2.85e-05	0.547788
L1000_DOS015_VCAP_6H	Characteristic direction	Geldanamycin	Homo sapiens	VCAP	In Vitro	10 uM	6hr	0.0178971	7.18791	2.85e-05	0.547788
L1000_HOG001_A549_24H	Characteristic direction	Thiazolopyrimidine	Homo sapiens	A549	In Vitro	0.3704 uM	24hr	0.0178971	7.18791	2.85e-05	0.547788
L1000_HOG001_A549_24H	Characteristic direction	Piperlongumine	Homo sapiens	A549	In Vitro	1.11 uM	24hr	0.0178971	7.18791	2.85e-05	0.547788
L1000_LJP001_MCF10A_24H	Characteristic direction	Tivozanib	Homo sapiens	MCF10A	In Vitro	2 uM	24hr	0.0178971	7.18791	2.85e-05	0.547788
L1000_LJP001_MCF7_6H	Characteristic direction	XMD-1150	Homo sapiens	MCF7	In Vitro	2 uM	6hr	0.0178971	7.18791	2.85e-05	0.547788
L1000_NMH002_NPC_24H	Characteristic direction	Genistein	Homo sapiens	NPC	In Vitro	10 uM	24hr	0.0178971	7.18791	2.85e-05	0.547788
DrugMatrix_Codelink	limma	Lead (ii) acetate	Rattus norvegicus	bone marrow	In Vivo	200 mg/kg	6hr	0.0223881	1.9237	2.85e-05	0.962275
DrugMatrix_Codelink	limma	Carboplatin	Rattus norvegicus	kidney	In Vivo	limma combined	limma combined	0.0234335	2.0595	2.86e-05	0.975898
TG-GATEs	limma	Tacrine	Rattus norvegicus	liver	In Vitro	200 uM	24hr	0.0195608	1.68218	2.87e-05	0.904709
DrugMatrix_Codelink	limma	Chlorambucil	Rattus norvegicus	liver	In Vivo	limma combined	limma combined	0.0217537	1.85472	2.88e-05	0.951306
GSE31729, GSE54629, E-GEOD-54740	Characteristic direction	Rituximab	Homo sapiens	hematopoietic system	PharmOmics meta	PharmOmics meta	PharmOmics meta	0.0181087	6.17474	2.91e-05	0.55963
GSE31729, GSE54629, E-GEOD-54740	Characteristic direction	Anti-CD20 antibody	Homo sapiens	hematopoietic system	PharmOmics meta	PharmOmics meta	PharmOmics meta	0.0181087	6.17474	2.91e-05	0.55963
L1000_ASG001_MCF7_24H	Characteristic direction	LY-294002	Homo sapiens	MCF7	In Vitro	0.08 uM	24hr	0.0181087	6.17474	2.91e-05	0.55963
L1000_CPC001_HA1E_6H	Characteristic direction	D-64406	Homo sapiens	HA1E	In Vitro	10 uM	6hr	0.0181087	6.17474	2.91e-05	0.55963
L1000_CPC001_HCC515_24H	Characteristic direction	Lawsone	Homo sapiens	HCC515	In Vitro	10 uM	24hr	0.0181087	6.17474	2.91e-05	0.55963
L1000_CPC001_VCAP_6H	Characteristic direction	Ciprofibrate	Homo sapiens	VCAP	In Vitro	10 uM	6hr	0.0181087	6.17474	2.91e-05	0.55963
L1000_CPC001_VCAP_6H	Characteristic direction	NGB-2904	Homo sapiens	VCAP	In Vitro	10 uM	6hr	0.0181087	6.17474	2.91e-05	0.55963
L1000_CPC002_HCC515_6H	Characteristic direction	U0126	Homo sapiens	HCC515	In Vitro	10 uM	6hr	0.0181087	6.17474	2.91e-05	0.55963
L1000_CPC002_VCAP_24H	Characteristic direction	Megestrol	Homo sapiens	VCAP	In Vitro	10 uM	24hr	0.0181087	6.17474	2.91e-05	0.55963
L1000_CPC003_PC3_6H	Characteristic direction	Prunetin	Homo sapiens	PC3	In Vitro	10 uM	6hr	0.0181087	6.17474	2.91e-05	0.55963
L1000_CPC003_VCAP_24H	Characteristic direction	Ethisterone	Homo sapiens	VCAP	In Vitro	10 uM	24hr	0.0181087	6.17474	2.91e-05	0.55963
L1000_CPC003_VCAP_6H	Characteristic direction	Daunorubicin	Homo sapiens	VCAP	In Vitro	10 uM	6hr	0.0181087	6.17474	2.91e-05	0.55963
L1000_CPC003_VCAP_6H	Characteristic direction	Alpha-linolenic-acid	Homo sapiens	VCAP	In Vitro	10 uM	6hr	0.0181087	6.17474	2.91e-05	0.55963
L1000_CPC004_HCC515_24H	Characteristic direction	BRD-A66861218	Homo sapiens	HCC515	In Vitro	10 uM	24hr	0.0181087	6.17474	2.91e-05	0.55963
L1000_CPC004_HCC515_24H	Characteristic direction	Arcyriaflavin-a	Homo sapiens	HCC515	In Vitro	10 uM	24hr	0.0181087	6.17474	2.91e-05	0.55963
L1000_CPC004_HEPG2_6H	Characteristic direction	BRD-A66861218	Homo sapiens	HEPG2	In Vitro	10 uM	6hr	0.0181087	6.17474	2.91e-05	0.55963
L1000_CPC004_HEPG2_6H	Characteristic direction	Quinapril	Homo sapiens	HEPG2	In Vitro	10 uM	6hr	0.0181087	6.17474	2.91e-05	0.55963
L1000_CPC005_A549_24H	Characteristic direction	Naltrexone	Homo sapiens	A549	In Vitro	10 uM	24hr	0.0181087	6.17474	2.91e-05	0.55963
L1000_CPC005_HT29_24H	Characteristic direction	Calyculin	Homo sapiens	HT29	In Vitro	10 uM	24hr	0.0181087	6.17474	2.91e-05	0.55963
L1000_CPC005_HT29_24H	Characteristic direction	GSK-3-inhibitor-II	Homo sapiens	HT29	In Vitro	10 uM	24hr	0.0181087	6.17474	2.91e-05	0.55963
L1000_CPC005_HT29_24H	Characteristic direction	L-741742	Homo sapiens	HT29	In Vitro	10 uM	24hr	0.0181087	6.17474	2.91e-05	0.55963
L1000_CPC006_HEPG2_6H	Characteristic direction	Darinaparsin	Homo sapiens	HEPG2	In Vitro	10 uM	6hr	0.0181087	6.17474	2.91e-05	0.55963
L1000_CPC006_HT29_24H	Characteristic direction	BMS-536924	Homo sapiens	HT29	In Vitro	11.1 uM	24hr	0.0181087	6.17474	2.91e-05	0.55963
L1000_CPC006_HT29_6H	Characteristic direction	Evodiamine	Homo sapiens	HT29	In Vitro	10 uM	6hr	0.0181087	6.17474	2.91e-05	0.55963
L1000_CPC006_HT29_6H	Characteristic direction	Curcumin	Homo sapiens	HT29	In Vitro	13.57 uM	6hr	0.0181087	6.17474	2.91e-05	0.55963
L1000_CPC006_MCF7_6H	Characteristic direction	BIBR-1532	Homo sapiens	MCF7	In Vitro	80 uM	6hr	0.0181087	6.17474	2.91e-05	0.55963
L1000_CPC006_PC3_24H	Characteristic direction	Rottlerin	Homo sapiens	PC3	In Vitro	9.68 uM	24hr	0.0181087	6.17474	2.91e-05	0.55963
L1000_CPC006_SKMEL28_6H	Characteristic direction	RG-108	Homo sapiens	SKMEL28	In Vitro	80 uM	6hr	0.0181087	6.17474	2.91e-05	0.55963
L1000_CPC007_A375_24H	Characteristic direction	BRD-K67118123	Homo sapiens	A375	In Vitro	10 uM	24hr	0.0181087	6.17474	2.91e-05	0.55963
L1000_CPC007_A549_6H	Characteristic direction	BRD-K89383912	Homo sapiens	A549	In Vitro	10 uM	6hr	0.0181087	6.17474	2.91e-05	0.55963
L1000_CPC007_VCAP_24H	Characteristic direction	BRD-K63569039	Homo sapiens	VCAP	In Vitro	10 uM	24hr	0.0181087	6.17474	2.91e-05	0.55963
L1000_CPC008_A375_24H	Characteristic direction	Rottlerin	Homo sapiens	A375	In Vitro	10 uM	24hr	0.0181087	6.17474	2.91e-05	0.55963
L1000_CPC008_A375_24H	Characteristic direction	BRD-K67678077	Homo sapiens	A375	In Vitro	10 uM	24hr	0.0181087	6.17474	2.91e-05	0.55963
L1000_CPC008_A549_6H	Characteristic direction	BRD-K10846167	Homo sapiens	A549	In Vitro	10 uM	6hr	0.0181087	6.17474	2.91e-05	0.55963
L1000_CPC008_HEPG2_6H	Characteristic direction	BRD-K53780220	Homo sapiens	HEPG2	In Vitro	10 uM	6hr	0.0181087	6.17474	2.91e-05	0.55963
L1000_CPC008_VCAP_24H	Characteristic direction	Geldanamycin	Homo sapiens	VCAP	In Vitro	10 uM	24hr	0.0181087	6.17474	2.91e-05	0.55963
L1000_CPC008_VCAP_6H	Characteristic direction	BRD-K09299610	Homo sapiens	VCAP	In Vitro	10 uM	6hr	0.0181087	6.17474	2.91e-05	0.55963
L1000_CPC010_PC3_24H	Characteristic direction	BRD-K41284916	Homo sapiens	PC3	In Vitro	10 uM	24hr	0.0181087	6.17474	2.91e-05	0.55963
L1000_CPC011_VCAP_6H	Characteristic direction	Indatraline	Homo sapiens	VCAP	In Vitro	10 uM	6hr	0.0181087	6.17474	2.91e-05	0.55963
L1000_CPC013_SKB_24H	Characteristic direction	BRD-K07161233	Homo sapiens	SKB	In Vitro	10 uM	24hr	0.0181087	6.17474	2.91e-05	0.55963
L1000_CPC014_A549_24H	Characteristic direction	Ruxolitinib	Homo sapiens	A549	In Vitro	10 uM	24hr	0.0181087	6.17474	2.91e-05	0.55963
L1000_CPC014_HEPG2_6H	Characteristic direction	PF-562271	Homo sapiens	HEPG2	In Vitro	10 uM	6hr	0.0181087	6.17474	2.91e-05	0.55963
L1000_CPC014_MCF7_24H	Characteristic direction	Alitretinoin	Homo sapiens	MCF7	In Vitro	10 uM	24hr	0.0181087	6.17474	2.91e-05	0.55963
L1000_CPD003_PC3_24H	Characteristic direction	Procarbazine	Homo sapiens	PC3	In Vitro	10 uM	24hr	0.0181087	6.17474	2.91e-05	0.55963
L1000_DOS030_VCAP_24H	Characteristic direction	Fulvestrant	Homo sapiens	VCAP	In Vitro	10 uM	24hr	0.0181087	6.17474	2.91e-05	0.55963
L1000_DOS051_PC3_24H	Characteristic direction	Geldanamycin	Homo sapiens	PC3	In Vitro	10 uM	24hr	0.0181087	6.17474	2.91e-05	0.55963
L1000_DOSBIO001_A375_24H	Characteristic direction	Trichostatin-a	Homo sapiens	A375	In Vitro	1.11111 uM	24hr	0.0181087	6.17474	2.91e-05	0.55963
L1000_ERG010_VCAP_24H	Characteristic direction	LY-294002	Homo sapiens	VCAP	In Vitro	0.08 uM	24hr	0.0181087	6.17474	2.91e-05	0.55963
L1000_ERG012_PC3_6H	Characteristic direction	Wortmannin	Homo sapiens	PC3	In Vitro	2 uM	6hr	0.0181087	6.17474	2.91e-05	0.55963
L1000_LJP001_HS578T_24H	Characteristic direction	Torin-1	Homo sapiens	HS578T	In Vitro	2 uM	24hr	0.0181087	6.17474	2.91e-05	0.55963
L1000_LJP001_MDAMB231_24H	Characteristic direction	HY-11007	Homo sapiens	MDAMB231	In Vitro	2 uM	24hr	0.0181087	6.17474	2.91e-05	0.55963
L1000_LJP001_SKBR3_24H	Characteristic direction	PF-562271	Homo sapiens	SKBR3	In Vitro	10 uM	24hr	0.0181087	6.17474	2.91e-05	0.55963
L1000_LJP001_SKBR3_6H	Characteristic direction	PF-562271	Homo sapiens	SKBR3	In Vitro	2 uM	6hr	0.0181087	6.17474	2.91e-05	0.55963
L1000_LJP002_MCF10A_24H	Characteristic direction	PD-0325901	Homo sapiens	MCF10A	In Vitro	2 uM	24hr	0.0181087	6.17474	2.91e-05	0.55963
L1000_LJP002_MCF10A_6H	Characteristic direction	GSK-1059615	Homo sapiens	MCF10A	In Vitro	10 uM	6hr	0.0181087	6.17474	2.91e-05	0.55963
L1000_MUC.CP004_MCF7_6H	Characteristic direction	Vincristine	Homo sapiens	MCF7	In Vitro	10 uM	6hr	0.0181087	6.17474	2.91e-05	0.55963
L1000_NMH002_NPC_24H	Characteristic direction	Trifluoperazine	Homo sapiens	NPC	In Vitro	10 uM	24hr	0.0181087	6.17474	2.91e-05	0.55963
L1000_CPC001_HCC515_24H	Characteristic direction	Diphenyleneiodonium	Homo sapiens	HCC515	In Vitro	10 uM	24hr	0.0181488	5.47061	2.91e-05	0.56311
L1000_CPC001_PC3_24H	Characteristic direction	BRD-A06276885	Homo sapiens	PC3	In Vitro	10 uM	24hr	0.0181488	5.47061	2.91e-05	0.56311
L1000_CPC002_VCAP_24H	Characteristic direction	Baccatin-III	Homo sapiens	VCAP	In Vitro	10 uM	24hr	0.0181488	5.47061	2.91e-05	0.56311
L1000_CPC003_VCAP_24H	Characteristic direction	Fenretinide	Homo sapiens	VCAP	In Vitro	10 uM	24hr	0.0181488	5.47061	2.91e-05	0.56311
L1000_CPC005_HCC515_6H	Characteristic direction	Lasalocid	Homo sapiens	HCC515	In Vitro	10 uM	6hr	0.0181488	5.47061	2.91e-05	0.56311
L1000_CPC006_HEPG2_6H	Characteristic direction	Manumycin-a	Homo sapiens	HEPG2	In Vitro	10 uM	6hr	0.0181488	5.47061	2.91e-05	0.56311
L1000_CPC006_MCF7_24H	Characteristic direction	KU-0060648	Homo sapiens	MCF7	In Vitro	10 uM	24hr	0.0181488	5.47061	2.91e-05	0.56311
L1000_CPC006_THP1_6H	Characteristic direction	Perhexiline	Homo sapiens	THP1	In Vitro	10 uM	6hr	0.0181488	5.47061	2.91e-05	0.56311
L1000_CPC007_HT29_6H	Characteristic direction	K784-3131	Homo sapiens	HT29	In Vitro	10 uM	6hr	0.0181488	5.47061	2.91e-05	0.56311
L1000_CPC007_VCAP_6H	Characteristic direction	BRD-K78883024	Homo sapiens	VCAP	In Vitro	10 uM	6hr	0.0181488	5.47061	2.91e-05	0.56311
L1000_CPC008_PC3_24H	Characteristic direction	BRD-K88707333	Homo sapiens	PC3	In Vitro	10 uM	24hr	0.0181488	5.47061	2.91e-05	0.56311
L1000_CPC010_VCAP_24H	Characteristic direction	L-694247	Homo sapiens	VCAP	In Vitro	10 uM	24hr	0.0181488	5.47061	2.91e-05	0.56311
L1000_CPC011_PC3_6H	Characteristic direction	Triclabendazole	Homo sapiens	PC3	In Vitro	10 uM	6hr	0.0181488	5.47061	2.91e-05	0.56311
L1000_CPC011_VCAP_24H	Characteristic direction	Carmofur	Homo sapiens	VCAP	In Vitro	10 uM	24hr	0.0181488	5.47061	2.91e-05	0.56311
L1000_DOS028_VCAP_24H	Characteristic direction	Withaferin-a	Homo sapiens	VCAP	In Vitro	10 uM	24hr	0.0181488	5.47061	2.91e-05	0.56311
L1000_HOG001_MCF7_24H	Characteristic direction	Barasertib	Homo sapiens	MCF7	In Vitro	0.3704 uM	24hr	0.0181488	5.47061	2.91e-05	0.56311
L1000_HOG002_MCF7_24H	Characteristic direction	Wortmannin	Homo sapiens	MCF7	In Vitro	10 uM	24hr	0.0181488	5.47061	2.91e-05	0.56311
L1000_HOG002_MCF7_24H	Characteristic direction	Gemcitabine	Homo sapiens	MCF7	In Vitro	0.4111 uM	24hr	0.0181488	5.47061	2.91e-05	0.56311
L1000_MUC.CP003_MCF7_24H	Characteristic direction	Triciribine	Homo sapiens	MCF7	In Vitro	0.3704 uM	24hr	0.0181488	5.47061	2.91e-05	0.56311
DrugMatrix_Affy	limma	Doxofylline	Rattus norvegicus	liver	In Vitro	limma combined	limma combined	0.0184041	1.63878	2.92e-05	0.871455
DrugMatrix_Affy	limma	Clotrimazole	Rattus norvegicus	liver	In Vivo	limma combined	limma combined	0.020563	1.74814	2.93e-05	0.926785
GSE73079, GSE73080, GSE73081, GSE73172, GSE73174, GSE81598, GSE81603, GSE81604, GSE81606, GSE81607, GSE81611, GSE22224, GSE25160	Characteristic direction	Immunosuppressant	Homo sapiens	hematopoietic system	PharmOmics meta	PharmOmics meta	PharmOmics meta	0.0145631	2.56453	2.93e-05	0.351384
DrugMatrix_Codelink	limma	Carmustine	Rattus norvegicus	liver	In Vivo	limma combined	limma combined	0.0218132	1.86071	2.94e-05	0.952354
TG-GATEs	limma	Perhexiline	Homo sapiens	liver	In Vitro	limma combined	limma combined	0.0155039	2.87009	2.96e-05	0.403071
DrugMatrix_Codelink	limma	Ethinylestradiol	Rattus norvegicus	liver	In Vivo	10 mg/kg	3d	0.0217319	1.85233	2.98e-05	0.950608
L1000_CPC002_HA1E_24H	Characteristic direction	Cymarin	Homo sapiens	HA1E	In Vitro	10 uM	24hr	0.0178571	7.14321	2.98e-05	0.544565
L1000_CPC006_HCC515_24H	Characteristic direction	BO2-inhibits-RAD51	Homo sapiens	HCC515	In Vitro	40 uM	24hr	0.0178571	7.14321	2.98e-05	0.544565
L1000_CPC008_A375_6H	Characteristic direction	KU-C103670	Homo sapiens	A375	In Vitro	10 uM	6hr	0.0178571	7.14321	2.98e-05	0.544565
L1000_CPC011_VCAP_24H	Characteristic direction	Mestranol	Homo sapiens	VCAP	In Vitro	10 uM	24hr	0.0178571	7.14321	2.98e-05	0.544565
L1000_CPC014_A375_6H	Characteristic direction	U-0126	Homo sapiens	A375	In Vitro	10 uM	6hr	0.0178571	7.14321	2.98e-05	0.544565
L1000_CPD001_MCF7_6H	Characteristic direction	Meclofenamic-acid	Homo sapiens	MCF7	In Vitro	10 uM	6hr	0.0178571	7.14321	2.98e-05	0.544565
L1000_LJP001_BT20_24H	Characteristic direction	WYE-125132	Homo sapiens	BT20	In Vitro	10 uM	24hr	0.0178571	7.14321	2.98e-05	0.544565
L1000_LJP001_MCF7_6H	Characteristic direction	BMS-345541	Homo sapiens	MCF7	In Vitro	0.4 uM	6hr	0.0178571	7.14321	2.98e-05	0.544565
L1000_LJP001_MDAMB231_24H	Characteristic direction	GSK-429286A	Homo sapiens	MDAMB231	In Vitro	2 uM	24hr	0.0178571	7.14321	2.98e-05	0.544565
L1000_MUC.CP001_MCF7_24H	Characteristic direction	CGS-15943	Homo sapiens	MCF7	In Vitro	20 uM	24hr	0.0178571	7.14321	2.98e-05	0.544565
TG-GATEs	limma	Clozapine	Homo sapiens	liver	In Vitro	50 uM	24hr	0.0161702	3.14387	3e-05	0.445171
L1000_CPC019_PC3_6H	Characteristic direction	Trichostatin-a	Homo sapiens	PC3	In Vitro	10 uM	6hr	0.0180328	4.92813	3e-05	0.554281
L1000_CPC003_HCC515_24H	Characteristic direction	PHA-665752	Homo sapiens	HCC515	In Vitro	10 uM	24hr	0.0181159	5.44984	3e-05	0.56071
L1000_CPC004_HA1E_6H	Characteristic direction	Mitotane	Homo sapiens	HA1E	In Vitro	10 uM	6hr	0.0181159	5.44984	3e-05	0.56071
L1000_CPC004_PC3_24H	Characteristic direction	Mycophenolic-acid	Homo sapiens	PC3	In Vitro	10 uM	24hr	0.0181159	5.44984	3e-05	0.56071
L1000_CPC005_PC3_6H	Characteristic direction	BIBU-1361	Homo sapiens	PC3	In Vitro	10 uM	6hr	0.0181159	5.44984	3e-05	0.56071
L1000_CPC006_HCC515_6H	Characteristic direction	IWR-1-ENDO	Homo sapiens	HCC515	In Vitro	10 uM	6hr	0.0181159	5.44984	3e-05	0.56071
L1000_CPC007_PC3_6H	Characteristic direction	BRD-A93942655	Homo sapiens	PC3	In Vitro	10 uM	6hr	0.0181159	5.44984	3e-05	0.56071
L1000_HOG001_MCF7_24H	Characteristic direction	Thioridazine	Homo sapiens	MCF7	In Vitro	10 uM	24hr	0.0181159	5.44984	3e-05	0.56071
L1000_LJP001_MCF10A_24H	Characteristic direction	KIN001-127	Homo sapiens	MCF10A	In Vitro	10 uM	24hr	0.0181159	5.44984	3e-05	0.56071
L1000_LJP001_MDAMB231_24H	Characteristic direction	Dasatinib	Homo sapiens	MDAMB231	In Vitro	2 uM	24hr	0.0181159	5.44984	3e-05	0.56071
L1000_LJP001_MDAMB231_6H	Characteristic direction	WYE-125132	Homo sapiens	MDAMB231	In Vitro	0.4 uM	6hr	0.0181159	5.44984	3e-05	0.56071
DrugMatrix_Codelink	limma	2-amino-4-nitrophenol	Rattus norvegicus	kidney	In Vivo	limma combined	limma combined	0.0239486	2.14208	3.01e-05	0.980159
GSE37302, E-MTAB-2441	Characteristic direction	Pomalidomide	Homo sapiens	immune system	PharmOmics meta	PharmOmics meta	PharmOmics meta	0.0180723	6.14534	3.02e-05	0.557519
L1000_CPC001_HA1E_6H	Characteristic direction	Y-134	Homo sapiens	HA1E	In Vitro	10 uM	6hr	0.0180723	6.14534	3.02e-05	0.557519
L1000_CPC002_HCC515_6H	Characteristic direction	PD-98059	Homo sapiens	HCC515	In Vitro	10 uM	6hr	0.0180723	6.14534	3.02e-05	0.557519
L1000_CPC002_VCAP_24H	Characteristic direction	Prostaglandin-e1	Homo sapiens	VCAP	In Vitro	10 uM	24hr	0.0180723	6.14534	3.02e-05	0.557519
L1000_CPC003_PC3_6H	Characteristic direction	SSR-69071	Homo sapiens	PC3	In Vitro	10 uM	6hr	0.0180723	6.14534	3.02e-05	0.557519
L1000_CPC003_VCAP_6H	Characteristic direction	Lasalocid	Homo sapiens	VCAP	In Vitro	10 uM	6hr	0.0180723	6.14534	3.02e-05	0.557519
L1000_CPC004_HT29_6H	Characteristic direction	Amsacrine	Homo sapiens	HT29	In Vitro	10 uM	6hr	0.0180723	6.14534	3.02e-05	0.557519
L1000_CPC004_PC3_24H	Characteristic direction	Pioglitazone	Homo sapiens	PC3	In Vitro	10 uM	24hr	0.0180723	6.14534	3.02e-05	0.557519
L1000_CPC004_PC3_24H	Characteristic direction	Pidorubicine	Homo sapiens	PC3	In Vitro	10 uM	24hr	0.0180723	6.14534	3.02e-05	0.557519
L1000_CPC004_PC3_24H	Characteristic direction	Irbesartan	Homo sapiens	PC3	In Vitro	10 uM	24hr	0.0180723	6.14534	3.02e-05	0.557519
L1000_CPC005_A549_24H	Characteristic direction	Methoxsalen	Homo sapiens	A549	In Vitro	10 uM	24hr	0.0180723	6.14534	3.02e-05	0.557519
L1000_CPC005_VCAP_24H	Characteristic direction	Tropicamide	Homo sapiens	VCAP	In Vitro	10 uM	24hr	0.0180723	6.14534	3.02e-05	0.557519
L1000_CPC006_A375_6H	Characteristic direction	Linsitinib	Homo sapiens	A375	In Vitro	10 uM	6hr	0.0180723	6.14534	3.02e-05	0.557519
L1000_CPC006_A549_6H	Characteristic direction	SID-26681509	Homo sapiens	A549	In Vitro	88.8 uM	6hr	0.0180723	6.14534	3.02e-05	0.557519
L1000_CPC006_A549_6H	Characteristic direction	Tosedostat	Homo sapiens	A549	In Vitro	80 uM	6hr	0.0180723	6.14534	3.02e-05	0.557519
L1000_CPC006_HA1E_24H	Characteristic direction	BMS-299897	Homo sapiens	HA1E	In Vitro	10 uM	24hr	0.0180723	6.14534	3.02e-05	0.557519
L1000_CPC006_HA1E_24H	Characteristic direction	UNC-0321	Homo sapiens	HA1E	In Vitro	10 uM	24hr	0.0180723	6.14534	3.02e-05	0.557519
L1000_CPC006_MCF7_24H	Characteristic direction	Sirolimus	Homo sapiens	MCF7	In Vitro	10 uM	24hr	0.0180723	6.14534	3.02e-05	0.557519
L1000_CPC006_PL21_6H	Characteristic direction	Auranofin	Homo sapiens	PL21	In Vitro	10 uM	6hr	0.0180723	6.14534	3.02e-05	0.557519
L1000_CPC006_VCAP_6H	Characteristic direction	HLI-373	Homo sapiens	VCAP	In Vitro	10 uM	6hr	0.0180723	6.14534	3.02e-05	0.557519
L1000_CPC008_MCF7_24H	Characteristic direction	BRD-K29506255	Homo sapiens	MCF7	In Vitro	10 uM	24hr	0.0180723	6.14534	3.02e-05	0.557519
L1000_CPC008_PC3_24H	Characteristic direction	BRD-K37498076	Homo sapiens	PC3	In Vitro	10 uM	24hr	0.0180723	6.14534	3.02e-05	0.557519
L1000_CPC008_PC3_6H	Characteristic direction	BRD-K23412959	Homo sapiens	PC3	In Vitro	10 uM	6hr	0.0180723	6.14534	3.02e-05	0.557519
L1000_CPC011_HA1E_6H	Characteristic direction	Alosetron	Homo sapiens	HA1E	In Vitro	10 uM	6hr	0.0180723	6.14534	3.02e-05	0.557519
L1000_CPC011_PC3_24H	Characteristic direction	Dichloroacetic-acid	Homo sapiens	PC3	In Vitro	10 uM	24hr	0.0180723	6.14534	3.02e-05	0.557519
L1000_CPC011_VCAP_6H	Characteristic direction	Rizatriptan	Homo sapiens	VCAP	In Vitro	10 uM	6hr	0.0180723	6.14534	3.02e-05	0.557519
L1000_CPC012_ASC_24H	Characteristic direction	Geldanamycin	Homo sapiens	ASC	In Vitro	10 uM	24hr	0.0180723	6.14534	3.02e-05	0.557519
L1000_CPC013_HA1E_6H	Characteristic direction	ST-4028268	Homo sapiens	HA1E	In Vitro	10 uM	6hr	0.0180723	6.14534	3.02e-05	0.557519
L1000_CPC013_HCC515_6H	Characteristic direction	Deforolimus	Homo sapiens	HCC515	In Vitro	10 uM	6hr	0.0180723	6.14534	3.02e-05	0.557519
L1000_CPC013_HT29_6H	Characteristic direction	BG-FA-0953	Homo sapiens	HT29	In Vitro	10 uM	6hr	0.0180723	6.14534	3.02e-05	0.557519
L1000_CPC014_HT29_6H	Characteristic direction	WZ-3146	Homo sapiens	HT29	In Vitro	10 uM	6hr	0.0180723	6.14534	3.02e-05	0.557519
L1000_CPC014_PC3_24H	Characteristic direction	Retinol	Homo sapiens	PC3	In Vitro	10 uM	24hr	0.0180723	6.14534	3.02e-05	0.557519
L1000_CPC014_PHH_24H	Characteristic direction	H-9	Homo sapiens	PHH	In Vitro	10 uM	24hr	0.0180723	6.14534	3.02e-05	0.557519
L1000_DEB001_MCF7_24H	Characteristic direction	Wortmannin	Homo sapiens	MCF7	In Vitro	10 uM	24hr	0.0180723	6.14534	3.02e-05	0.557519
L1000_DOS009_VCAP_6H	Characteristic direction	Genistein	Homo sapiens	VCAP	In Vitro	10 uM	6hr	0.0180723	6.14534	3.02e-05	0.557519
L1000_HOG001_MCF7_24H	Characteristic direction	Piperlongumine	Homo sapiens	MCF7	In Vitro	10 uM	24hr	0.0180723	6.14534	3.02e-05	0.557519
L1000_HOG002_MCF7_6H	Characteristic direction	AG-14361	Homo sapiens	MCF7	In Vitro	10 uM	6hr	0.0180723	6.14534	3.02e-05	0.557519
L1000_LJP001_SKBR3_6H	Characteristic direction	Roscovitine	Homo sapiens	SKBR3	In Vitro	2 uM	6hr	0.0180723	6.14534	3.02e-05	0.557519
L1000_LJP002_HS578T_24H	Characteristic direction	SYK-inhibitor	Homo sapiens	HS578T	In Vitro	10 uM	24hr	0.0180723	6.14534	3.02e-05	0.557519
L1000_LJP002_MCF10A_6H	Characteristic direction	PF-431396	Homo sapiens	MCF10A	In Vitro	10 uM	6hr	0.0180723	6.14534	3.02e-05	0.557519
L1000_LJP002_MDAMB231_6H	Characteristic direction	Ruxolitinib	Homo sapiens	MDAMB231	In Vitro	10 uM	6hr	0.0180723	6.14534	3.02e-05	0.557519
L1000_NMH002_NPC_24H	Characteristic direction	PI-103	Homo sapiens	NPC	In Vitro	10 uM	24hr	0.0180723	6.14534	3.02e-05	0.557519
L1000_NMH002_NPC_6H	Characteristic direction	Bisindolylmaleimide	Homo sapiens	NPC	In Vitro	10 uM	6hr	0.0180723	6.14534	3.02e-05	0.557519
L1000_NMH002_NPC_6H	Characteristic direction	Resveratrol	Homo sapiens	NPC	In Vitro	10 uM	6hr	0.0180723	6.14534	3.02e-05	0.557519
DrugMatrix_Affy	limma	Simvastatin	Rattus norvegicus	liver	In Vivo	limma combined	limma combined	0.0210556	1.78822	3.03e-05	0.937544
DrugMatrix_Codelink	limma	Phenacetin	Rattus norvegicus	kidney	In Vivo	619 mg/kg	5d	0.0223442	1.91891	3.04e-05	0.961436
GSE9166, TG-GATEs_tetracycline_in_vitro, TG-GATEs_ciprofloxacin_in_vitro, TG-GATEs_isoniazid_in_vitro, TG-GATEs_rifampicin_in_vitro, TG-GATEs_ethambutol_in_vitro, TG-GATEs_erythromycin_ethylsuccinate_in_vitro, TG-GATEs_chloramphenicol_in_vitro, TG-GATEs_ethionamide_in_vitro, TG-GATEs_nitrofurantoin_in_vitro, TG-GATEs_nitrofurazone_in_vitro	Characteristic direction	Antibacterial	Homo sapiens	liver	PharmOmics meta	PharmOmics meta	PharmOmics meta	0.0166503	3.39113	3.04e-05	0.472755
DrugMatrix_Affy	limma	Chlorobenzene	Rattus norvegicus	cardiovascular system	In Vivo	500 mg/kg	24hr	0.0246827	2.28102	3.04e-05	0.985539
DrugMatrix_Codelink	limma	Melatonin	Rattus norvegicus	liver	In Vivo	limma combined	limma combined	0.0228802	1.98466	3.04e-05	0.968353
DrugMatrix_Codelink	limma	Sulfadimethoxine	Rattus norvegicus	kidney	In Vivo	1100 mg/kg	24hr	0.0244224	2.2284	3.05e-05	0.983722
TG-GATEs	limma	Colchicine	Homo sapiens	liver	In Vitro	4000 uM	24hr	0.0145318	2.55776	3.06e-05	0.349434
GSE51470	Characteristic direction	Estradiol	Homo sapiens	muscular system	PharmOmics meta	PharmOmics meta	PharmOmics meta	0.0173267	8.57992	3.07e-05	0.512277
GSE51470	Characteristic direction	Estrogen receptor agonist	Homo sapiens	muscular system	PharmOmics meta	PharmOmics meta	PharmOmics meta	0.0173267	8.57992	3.07e-05	0.512277
DrugMatrix_Codelink	limma	Ergocalciferol	Rattus norvegicus	cardiovascular system	In Vivo	limma combined	limma combined	0.0217101	1.84996	3.08e-05	0.950258
DrugMatrix_ZIDOVUDINE_hepatocyte	Characteristic direction	Zidovudine	Rattus norvegicus	liver	PharmOmics meta	PharmOmics meta	PharmOmics meta	0.0263653	3.98267	3.09e-05	0.992734
L1000_CPC002_PC3_6H	Characteristic direction	FCCP	Homo sapiens	PC3	In Vitro	10 uM	6hr	0.0180832	5.42923	3.1e-05	0.558422
L1000_CPC003_HA1E_6H	Characteristic direction	CGP-71683	Homo sapiens	HA1E	In Vitro	10 uM	6hr	0.0180832	5.42923	3.1e-05	0.558422
L1000_CPC004_HEPG2_6H	Characteristic direction	Betamethasone	Homo sapiens	HEPG2	In Vitro	10 uM	6hr	0.0180832	5.42923	3.1e-05	0.558422
L1000_CPC004_VCAP_24H	Characteristic direction	Teniposide	Homo sapiens	VCAP	In Vitro	10 uM	24hr	0.0180832	5.42923	3.1e-05	0.558422
L1000_CPC006_VCAP_24H	Characteristic direction	YK-4279	Homo sapiens	VCAP	In Vitro	10 uM	24hr	0.0180832	5.42923	3.1e-05	0.558422
L1000_CPC007_HCC515_6H	Characteristic direction	KU-C103428N	Homo sapiens	HCC515	In Vitro	10 uM	6hr	0.0180832	5.42923	3.1e-05	0.558422
L1000_CPC008_MCF7_6H	Characteristic direction	BRD-K32636001	Homo sapiens	MCF7	In Vitro	10 uM	6hr	0.0180832	5.42923	3.1e-05	0.558422
L1000_CPC010_HT29_6H	Characteristic direction	K784-3188	Homo sapiens	HT29	In Vitro	10 uM	6hr	0.0180832	5.42923	3.1e-05	0.558422
L1000_CPC012_A375_6H	Characteristic direction	ST-024029	Homo sapiens	A375	In Vitro	10 uM	6hr	0.0180832	5.42923	3.1e-05	0.558422
L1000_ERG005_VCAP_6H	Characteristic direction	Thioridazine	Homo sapiens	VCAP	In Vitro	20 uM	6hr	0.0180832	5.42923	3.1e-05	0.558422
L1000_HDAC002_HA1E_24H	Characteristic direction	Entinostat	Homo sapiens	HA1E	In Vitro	5 uM	24hr	0.0180832	5.42923	3.1e-05	0.558422
L1000_MUC.CP003_MCF7_6H	Characteristic direction	SA-792541	Homo sapiens	MCF7	In Vitro	10 uM	6hr	0.0180832	5.42923	3.1e-05	0.558422
TG-GATEs	limma	Phenobarbital	Rattus norvegicus	liver	In Vivo Repeat	limma combined	limma combined	0.0220832	1.88932	3.1e-05	0.956895
L1000_CPC001_HA1E_24H	Characteristic direction	Fluticasone	Homo sapiens	HA1E	In Vitro	10 uM	24hr	0.0178174	7.09907	3.11e-05	0.541601
L1000_CPC001_VCAP_24H	Characteristic direction	Vinpocetine	Homo sapiens	VCAP	In Vitro	10 uM	24hr	0.0178174	7.09907	3.11e-05	0.541601
L1000_CPC003_HA1E_6H	Characteristic direction	CCCP	Homo sapiens	HA1E	In Vitro	10 uM	6hr	0.0178174	7.09907	3.11e-05	0.541601
L1000_CPC006_HA1E_6H	Characteristic direction	Isoliquiritigenin	Homo sapiens	HA1E	In Vitro	10 uM	6hr	0.0178174	7.09907	3.11e-05	0.541601
L1000_CPC006_HCC515_6H	Characteristic direction	Bortezomib	Homo sapiens	HCC515	In Vitro	0.04 uM	6hr	0.0178174	7.09907	3.11e-05	0.541601
L1000_CPC013_PC3_6H	Characteristic direction	BRD-K28293491	Homo sapiens	PC3	In Vitro	10 uM	6hr	0.0178174	7.09907	3.11e-05	0.541601
L1000_DOS028_VCAP_24H	Characteristic direction	LY-294002	Homo sapiens	VCAP	In Vitro	10 uM	24hr	0.0178174	7.09907	3.11e-05	0.541601
L1000_ERG012_VCAP_24H	Characteristic direction	Troglitazone	Homo sapiens	VCAP	In Vitro	2 uM	24hr	0.0178174	7.09907	3.11e-05	0.541601
L1000_CPC001_HA1E_24H	Characteristic direction	Tetramethylsilane	Homo sapiens	HA1E	In Vitro	10 uM	24hr	0.0180361	6.1162	3.12e-05	0.555232
L1000_CPC001_HCC515_24H	Characteristic direction	Trichostatin-a	Homo sapiens	HCC515	In Vitro	10 uM	24hr	0.0180361	6.1162	3.12e-05	0.555232
L1000_CPC001_HCC515_24H	Characteristic direction	D-64406	Homo sapiens	HCC515	In Vitro	10 uM	24hr	0.0180361	6.1162	3.12e-05	0.555232
L1000_CPC002_HA1E_24H	Characteristic direction	Mebendazole	Homo sapiens	HA1E	In Vitro	10 uM	24hr	0.0180361	6.1162	3.12e-05	0.555232
L1000_CPC002_PC3_6H	Characteristic direction	Aloisine	Homo sapiens	PC3	In Vitro	10 uM	6hr	0.0180361	6.1162	3.12e-05	0.555232
L1000_CPC003_HCC515_24H	Characteristic direction	Modafinil	Homo sapiens	HCC515	In Vitro	10 uM	24hr	0.0180361	6.1162	3.12e-05	0.555232
L1000_CPC004_HEPG2_6H	Characteristic direction	Protriptyline	Homo sapiens	HEPG2	In Vitro	10 uM	6hr	0.0180361	6.1162	3.12e-05	0.555232
L1000_CPC004_VCAP_6H	Characteristic direction	Tolmetin	Homo sapiens	VCAP	In Vitro	10 uM	6hr	0.0180361	6.1162	3.12e-05	0.555232
L1000_CPC005_HA1E_24H	Characteristic direction	SC-19220	Homo sapiens	HA1E	In Vitro	10 uM	24hr	0.0180361	6.1162	3.12e-05	0.555232
L1000_CPC005_HA1E_6H	Characteristic direction	ZM-39923	Homo sapiens	HA1E	In Vitro	10 uM	6hr	0.0180361	6.1162	3.12e-05	0.555232
L1000_CPC005_MCF7_6H	Characteristic direction	Trifluoperazine	Homo sapiens	MCF7	In Vitro	10 uM	6hr	0.0180361	6.1162	3.12e-05	0.555232
L1000_CPC006_A375_24H	Characteristic direction	NFKB-activation-inhibitor-II	Homo sapiens	A375	In Vitro	6 uM	24hr	0.0180361	6.1162	3.12e-05	0.555232
L1000_CPC006_HA1E_24H	Characteristic direction	STK-064652	Homo sapiens	HA1E	In Vitro	10 uM	24hr	0.0180361	6.1162	3.12e-05	0.555232
L1000_CPC006_HCC15_6H	Characteristic direction	Dexamethasone	Homo sapiens	HCC15	In Vitro	10 uM	6hr	0.0180361	6.1162	3.12e-05	0.555232
L1000_CPC006_MDST8_6H	Characteristic direction	PAC-1	Homo sapiens	MDST8	In Vitro	10 uM	6hr	0.0180361	6.1162	3.12e-05	0.555232
L1000_CPC006_VCAP_24H	Characteristic direction	Elesclomol	Homo sapiens	VCAP	In Vitro	10 uM	24hr	0.0180361	6.1162	3.12e-05	0.555232
L1000_CPC006_VCAP_6H	Characteristic direction	NFKB-activation-inhibitor-II	Homo sapiens	VCAP	In Vitro	6 uM	6hr	0.0180361	6.1162	3.12e-05	0.555232
L1000_CPC007_HT29_24H	Characteristic direction	BRD-A09719808	Homo sapiens	HT29	In Vitro	10 uM	24hr	0.0180361	6.1162	3.12e-05	0.555232
L1000_CPC007_MCF7_6H	Characteristic direction	BRD-K29140223	Homo sapiens	MCF7	In Vitro	10 uM	6hr	0.0180361	6.1162	3.12e-05	0.555232
L1000_CPC007_PC3_6H	Characteristic direction	BRD-K00925050	Homo sapiens	PC3	In Vitro	10 uM	6hr	0.0180361	6.1162	3.12e-05	0.555232
L1000_CPC008_HCC515_6H	Characteristic direction	BRD-K30351863	Homo sapiens	HCC515	In Vitro	10 uM	6hr	0.0180361	6.1162	3.12e-05	0.555232
L1000_CPC008_MCF7_24H	Characteristic direction	BRD-K19735876	Homo sapiens	MCF7	In Vitro	10 uM	24hr	0.0180361	6.1162	3.12e-05	0.555232
L1000_CPC008_PC3_24H	Characteristic direction	BRD-K52695588	Homo sapiens	PC3	In Vitro	10 uM	24hr	0.0180361	6.1162	3.12e-05	0.555232
L1000_CPC009_HA1E_6H	Characteristic direction	Wortmannin	Homo sapiens	HA1E	In Vitro	10 uM	6hr	0.0180361	6.1162	3.12e-05	0.555232
L1000_CPC010_VCAP_6H	Characteristic direction	Synephrine	Homo sapiens	VCAP	In Vitro	10 uM	6hr	0.0180361	6.1162	3.12e-05	0.555232
L1000_CPC011_A375_6H	Characteristic direction	CGS-15943	Homo sapiens	A375	In Vitro	10 uM	6hr	0.0180361	6.1162	3.12e-05	0.555232
L1000_CPC014_A375_6H	Characteristic direction	Vinorelbine	Homo sapiens	A375	In Vitro	10 uM	6hr	0.0180361	6.1162	3.12e-05	0.555232
L1000_CPC014_A549_24H	Characteristic direction	Neurodazine	Homo sapiens	A549	In Vitro	10 uM	24hr	0.0180361	6.1162	3.12e-05	0.555232
L1000_CPC014_A549_6H	Characteristic direction	NVP-TAE684	Homo sapiens	A549	In Vitro	10 uM	6hr	0.0180361	6.1162	3.12e-05	0.555232
L1000_CPC014_A549_6H	Characteristic direction	U-0126	Homo sapiens	A549	In Vitro	10 uM	6hr	0.0180361	6.1162	3.12e-05	0.555232
L1000_CPC014_HA1E_6H	Characteristic direction	EMF-sumo1-2	Homo sapiens	HA1E	In Vitro	10 uM	6hr	0.0180361	6.1162	3.12e-05	0.555232
L1000_CPC014_HA1E_6H	Characteristic direction	Lypressin	Homo sapiens	HA1E	In Vitro	10 uM	6hr	0.0180361	6.1162	3.12e-05	0.555232
L1000_CPC014_HT29_6H	Characteristic direction	Xanthohumol	Homo sapiens	HT29	In Vitro	10 uM	6hr	0.0180361	6.1162	3.12e-05	0.555232
L1000_CPC015_HEPG2_6H	Characteristic direction	Trichostatin-a	Homo sapiens	HEPG2	In Vitro	10 uM	6hr	0.0180361	6.1162	3.12e-05	0.555232
L1000_CPC016_HEPG2_6H	Characteristic direction	Wortmannin	Homo sapiens	HEPG2	In Vitro	10 uM	6hr	0.0180361	6.1162	3.12e-05	0.555232
L1000_CPC020_HA1E_6H	Characteristic direction	Amcinonide	Homo sapiens	HA1E	In Vitro	10 uM	6hr	0.0180361	6.1162	3.12e-05	0.555232
L1000_CPC020_HCC515_6H	Characteristic direction	Podophyllotoxin	Homo sapiens	HCC515	In Vitro	10 uM	6hr	0.0180361	6.1162	3.12e-05	0.555232
L1000_CPC020_MCF7_24H	Characteristic direction	Clomifene	Homo sapiens	MCF7	In Vitro	10 uM	24hr	0.0180361	6.1162	3.12e-05	0.555232
L1000_CPC020_MCF7_24H	Characteristic direction	Imipramine	Homo sapiens	MCF7	In Vitro	10 uM	24hr	0.0180361	6.1162	3.12e-05	0.555232
L1000_DOS014_VCAP_24H	Characteristic direction	Sirolimus	Homo sapiens	VCAP	In Vitro	10 uM	24hr	0.0180361	6.1162	3.12e-05	0.555232
L1000_DOS016_VCAP_24H	Characteristic direction	Trichostatin-a	Homo sapiens	VCAP	In Vitro	10 uM	24hr	0.0180361	6.1162	3.12e-05	0.555232
L1000_DOS034_A549_24H	Characteristic direction	Vorinostat	Homo sapiens	A549	In Vitro	10 uM	24hr	0.0180361	6.1162	3.12e-05	0.555232
L1000_DOSBIO001_PC3_24H	Characteristic direction	Troglitazone	Homo sapiens	PC3	In Vitro	10 uM	24hr	0.0180361	6.1162	3.12e-05	0.555232
L1000_ERG015_PC3_24H	Characteristic direction	Troglitazone	Homo sapiens	PC3	In Vitro	2 uM	24hr	0.0180361	6.1162	3.12e-05	0.555232
L1000_HOG001_A549_24H	Characteristic direction	Triptolide	Homo sapiens	A549	In Vitro	0.0045 uM	24hr	0.0180361	6.1162	3.12e-05	0.555232
L1000_HOG001_MCF7_24H	Characteristic direction	Triptolide	Homo sapiens	MCF7	In Vitro	0.0412 uM	24hr	0.0180361	6.1162	3.12e-05	0.555232
L1000_HOG001_MCF7_24H	Characteristic direction	Methylene-blue	Homo sapiens	MCF7	In Vitro	3.33 uM	24hr	0.0180361	6.1162	3.12e-05	0.555232
L1000_HOG002_MCF7_24H	Characteristic direction	LY-294002	Homo sapiens	MCF7	In Vitro	0.3704 uM	24hr	0.0180361	6.1162	3.12e-05	0.555232
L1000_HOG003_MCF7_6H	Characteristic direction	Tanespimycin	Homo sapiens	MCF7	In Vitro	0.013 uM	6hr	0.0180361	6.1162	3.12e-05	0.555232
L1000_LJP001_MDAMB231_24H	Characteristic direction	JW-7-24-1	Homo sapiens	MDAMB231	In Vitro	10 uM	24hr	0.0180361	6.1162	3.12e-05	0.555232
L1000_LJP001_MDAMB231_6H	Characteristic direction	GSK-1070916	Homo sapiens	MDAMB231	In Vitro	2 uM	6hr	0.0180361	6.1162	3.12e-05	0.555232
L1000_LJP001_MDAMB231_6H	Characteristic direction	BX-912	Homo sapiens	MDAMB231	In Vitro	0.08 uM	6hr	0.0180361	6.1162	3.12e-05	0.555232
L1000_LJP002_HS578T_24H	Characteristic direction	AT7867	Homo sapiens	HS578T	In Vitro	10 uM	24hr	0.0180361	6.1162	3.12e-05	0.555232
L1000_LJP002_HS578T_6H	Characteristic direction	AZD-5438	Homo sapiens	HS578T	In Vitro	10 uM	6hr	0.0180361	6.1162	3.12e-05	0.555232
L1000_LJP002_MDAMB231_24H	Characteristic direction	ZM-447439	Homo sapiens	MDAMB231	In Vitro	10 uM	24hr	0.0180361	6.1162	3.12e-05	0.555232
L1000_MUC.CP002_MCF7_24H	Characteristic direction	TWS-119	Homo sapiens	MCF7	In Vitro	15.7 uM	24hr	0.0180361	6.1162	3.12e-05	0.555232
L1000_MUC.CP003_MCF7_6H	Characteristic direction	SA-792541	Homo sapiens	MCF7	In Vitro	3.3333 uM	6hr	0.0180361	6.1162	3.12e-05	0.555232
L1000_NMH002_FIBRNPC_24H	Characteristic direction	Scriptaid	Homo sapiens	FIBRNPC	In Vitro	10 uM	24hr	0.0180361	6.1162	3.12e-05	0.555232
DrugMatrix_Codelink	limma	1,1-dichloroethene	Rattus norvegicus	liver	In Vivo	600 mg/kg	24hr	0.0245232	2.2504	3.13e-05	0.98463
TG-GATEs	limma	Propranolol	Rattus norvegicus	liver	In Vivo Repeat	limma combined	limma combined	0.0200341	1.70849	3.14e-05	0.915118
DrugMatrix_Codelink	limma	Cisplatin	Rattus norvegicus	kidney	In Vivo	.5 mg/kg	28d	0.0266458	3.41431	3.15e-05	0.993922
DrugMatrix_Codelink	limma	Dexamethasone	Rattus norvegicus	kidney	In Vivo	300 mg/kg	3d	0.0255941	2.52333	3.15e-05	0.990359
L1000_ASG001_MCF7_6H	Characteristic direction	Tanespimycin	Homo sapiens	MCF7	In Vitro	10 uM	6hr	0.0180505	5.40877	3.19e-05	0.556424
L1000_CPC001_PC3_24H	Characteristic direction	Rimcazole	Homo sapiens	PC3	In Vitro	10 uM	24hr	0.0180505	5.40877	3.19e-05	0.556424
L1000_CPC001_PC3_6H	Characteristic direction	IKK-2-inhibitor-V	Homo sapiens	PC3	In Vitro	10 uM	6hr	0.0180505	5.40877	3.19e-05	0.556424
L1000_CPC003_PC3_24H	Characteristic direction	WAY-170523	Homo sapiens	PC3	In Vitro	10 uM	24hr	0.0180505	5.40877	3.19e-05	0.556424
L1000_CPC005_A549_24H	Characteristic direction	Tetrindole	Homo sapiens	A549	In Vitro	10 uM	24hr	0.0180505	5.40877	3.19e-05	0.556424
L1000_CPC005_PC3_24H	Characteristic direction	Calcipotriol	Homo sapiens	PC3	In Vitro	10 uM	24hr	0.0180505	5.40877	3.19e-05	0.556424
L1000_CPC006_MCF7_6H	Characteristic direction	Neratinib	Homo sapiens	MCF7	In Vitro	10 uM	6hr	0.0180505	5.40877	3.19e-05	0.556424
L1000_CPC006_PC3_24H	Characteristic direction	Capsaicin	Homo sapiens	PC3	In Vitro	160 uM	24hr	0.0180505	5.40877	3.19e-05	0.556424
L1000_CPC007_PC3_24H	Characteristic direction	Wortmannin	Homo sapiens	PC3	In Vitro	10 uM	24hr	0.0180505	5.40877	3.19e-05	0.556424
L1000_CPC008_HEPG2_6H	Characteristic direction	VU-0418947-2	Homo sapiens	HEPG2	In Vitro	10 uM	6hr	0.0180505	5.40877	3.19e-05	0.556424
L1000_CPC013_PC3_6H	Characteristic direction	Trichostatin-a	Homo sapiens	PC3	In Vitro	10 uM	6hr	0.0180505	5.40877	3.19e-05	0.556424
L1000_CPC014_PC3_6H	Characteristic direction	Calmidazolium	Homo sapiens	PC3	In Vitro	10 uM	6hr	0.0180505	5.40877	3.19e-05	0.556424
L1000_CPC020_VCAP_24H	Characteristic direction	Mebendazole	Homo sapiens	VCAP	In Vitro	10 uM	24hr	0.0180505	5.40877	3.19e-05	0.556424
L1000_DOS018_VCAP_6H	Characteristic direction	Olaparib	Homo sapiens	VCAP	In Vitro	10 uM	6hr	0.0180505	5.40877	3.19e-05	0.556424
L1000_HDAC001_PC3_6H	Characteristic direction	Wortmannin	Homo sapiens	PC3	In Vitro	10 uM	6hr	0.0180505	5.40877	3.19e-05	0.556424
L1000_LJP002_MCF7_24H	Characteristic direction	Olaparib	Homo sapiens	MCF7	In Vitro	0.4 uM	24hr	0.0180505	5.40877	3.19e-05	0.556424
GSE37533, GSE37534	Characteristic direction	Pioglitazone	Mus musculus	immune system	PharmOmics meta	PharmOmics meta	PharmOmics meta	0.0198582	3.93194	3.2e-05	0.872868
DrugMatrix_Affy	limma	N-nitrosodiethylamine	Rattus norvegicus	liver	In Vivo	limma combined	limma combined	0.0231325	2.01953	3.2e-05	0.972265
L1000_CPC001_PC3_6H	Characteristic direction	ML-3163	Homo sapiens	PC3	In Vitro	10 uM	6hr	0.018	6.08734	3.24e-05	0.552976
L1000_CPC001_VCAP_6H	Characteristic direction	Ginsenoside	Homo sapiens	VCAP	In Vitro	10 uM	6hr	0.018	6.08734	3.24e-05	0.552976
L1000_CPC002_HA1E_6H	Characteristic direction	Lavendustin-a	Homo sapiens	HA1E	In Vitro	10 uM	6hr	0.018	6.08734	3.24e-05	0.552976
L1000_CPC002_HCC515_6H	Characteristic direction	U-0126	Homo sapiens	HCC515	In Vitro	10 uM	6hr	0.018	6.08734	3.24e-05	0.552976
L1000_CPC003_PC3_6H	Characteristic direction	Tyrphostin-B44	Homo sapiens	PC3	In Vitro	10 uM	6hr	0.018	6.08734	3.24e-05	0.552976
L1000_CPC004_VCAP_6H	Characteristic direction	SIB-1893	Homo sapiens	VCAP	In Vitro	10 uM	6hr	0.018	6.08734	3.24e-05	0.552976
L1000_CPC005_VCAP_24H	Characteristic direction	L-655708	Homo sapiens	VCAP	In Vitro	10 uM	24hr	0.018	6.08734	3.24e-05	0.552976
L1000_CPC005_VCAP_6H	Characteristic direction	Rhodomyrtoxin-b	Homo sapiens	VCAP	In Vitro	10 uM	6hr	0.018	6.08734	3.24e-05	0.552976
L1000_CPC006_A549_24H	Characteristic direction	CAY-10618	Homo sapiens	A549	In Vitro	10 uM	24hr	0.018	6.08734	3.24e-05	0.552976
L1000_CPC006_A549_6H	Characteristic direction	BRD-K76188144	Homo sapiens	A549	In Vitro	160 uM	6hr	0.018	6.08734	3.24e-05	0.552976
L1000_CPC006_LOVO_6H	Characteristic direction	Idarubicin	Homo sapiens	LOVO	In Vitro	0.08 uM	6hr	0.018	6.08734	3.24e-05	0.552976
L1000_CPC006_MCF7_6H	Characteristic direction	TG-101348	Homo sapiens	MCF7	In Vitro	11.1 uM	6hr	0.018	6.08734	3.24e-05	0.552976
L1000_CPC006_PC3_24H	Characteristic direction	EX-527	Homo sapiens	PC3	In Vitro	24 uM	24hr	0.018	6.08734	3.24e-05	0.552976
L1000_CPC006_VCAP_24H	Characteristic direction	Arachidonyl-trifluoro-methane	Homo sapiens	VCAP	In Vitro	80 uM	24hr	0.018	6.08734	3.24e-05	0.552976
L1000_CPC007_HA1E_6H	Characteristic direction	BRD-K58214070	Homo sapiens	HA1E	In Vitro	10 uM	6hr	0.018	6.08734	3.24e-05	0.552976
L1000_CPC008_HCC515_6H	Characteristic direction	BRD-K78984681	Homo sapiens	HCC515	In Vitro	10 uM	6hr	0.018	6.08734	3.24e-05	0.552976
L1000_CPC008_HEPG2_6H	Characteristic direction	BRD-K05359840	Homo sapiens	HEPG2	In Vitro	10 uM	6hr	0.018	6.08734	3.24e-05	0.552976
L1000_CPC011_MCF7_6H	Characteristic direction	Metronidazole	Homo sapiens	MCF7	In Vitro	10 uM	6hr	0.018	6.08734	3.24e-05	0.552976
L1000_CPC011_MCF7_6H	Characteristic direction	Desloratadine	Homo sapiens	MCF7	In Vitro	10 uM	6hr	0.018	6.08734	3.24e-05	0.552976
L1000_CPC011_VCAP_6H	Characteristic direction	Nevirapine	Homo sapiens	VCAP	In Vitro	10 uM	6hr	0.018	6.08734	3.24e-05	0.552976
L1000_CPC013_PC3_6H	Characteristic direction	BRD-K49861754	Homo sapiens	PC3	In Vitro	10 uM	6hr	0.018	6.08734	3.24e-05	0.552976
L1000_CPC014_ASC_24H	Characteristic direction	APHA-compound-8	Homo sapiens	ASC	In Vitro	10 uM	24hr	0.018	6.08734	3.24e-05	0.552976
L1000_CPC014_PC3_6H	Characteristic direction	H-9	Homo sapiens	PC3	In Vitro	10 uM	6hr	0.018	6.08734	3.24e-05	0.552976
L1000_CPC014_PC3_6H	Characteristic direction	Ruxolitinib	Homo sapiens	PC3	In Vitro	10 uM	6hr	0.018	6.08734	3.24e-05	0.552976
L1000_CPC014_SKB_24H	Characteristic direction	Gefitinib	Homo sapiens	SKB	In Vitro	10 uM	24hr	0.018	6.08734	3.24e-05	0.552976
L1000_CPC014_VCAP_6H	Characteristic direction	BRD-K66902379	Homo sapiens	VCAP	In Vitro	10 uM	6hr	0.018	6.08734	3.24e-05	0.552976
L1000_CPC020_PC3_6H	Characteristic direction	Diflunisal	Homo sapiens	PC3	In Vitro	10 uM	6hr	0.018	6.08734	3.24e-05	0.552976
L1000_DOS007_VCAP_24H	Characteristic direction	Thioridazine	Homo sapiens	VCAP	In Vitro	10 uM	24hr	0.018	6.08734	3.24e-05	0.552976
L1000_ERG004_VCAP_24H	Characteristic direction	BRD-K52904470	Homo sapiens	VCAP	In Vitro	30 uM	24hr	0.018	6.08734	3.24e-05	0.552976
L1000_ERG015_PC3_24H	Characteristic direction	Troglitazone	Homo sapiens	PC3	In Vitro	10 uM	24hr	0.018	6.08734	3.24e-05	0.552976
L1000_HOG001_MCF7_24H	Characteristic direction	Wortmannin	Homo sapiens	MCF7	In Vitro	3.33 uM	24hr	0.018	6.08734	3.24e-05	0.552976
L1000_HOG002_MCF7_6H	Characteristic direction	Homoharringtonine	Homo sapiens	MCF7	In Vitro	0.3704 uM	6hr	0.018	6.08734	3.24e-05	0.552976
L1000_LJP001_BT20_6H	Characteristic direction	PD-184352	Homo sapiens	BT20	In Vitro	10 uM	6hr	0.018	6.08734	3.24e-05	0.552976
L1000_LJP001_SKBR3_24H	Characteristic direction	Neratinib	Homo sapiens	SKBR3	In Vitro	10 uM	24hr	0.018	6.08734	3.24e-05	0.552976
L1000_LJP001_SKBR3_24H	Characteristic direction	Imatinib	Homo sapiens	SKBR3	In Vitro	10 uM	24hr	0.018	6.08734	3.24e-05	0.552976
L1000_MUC.CP002_MCF7_24H	Characteristic direction	Fenretinide	Homo sapiens	MCF7	In Vitro	3.3333 uM	24hr	0.018	6.08734	3.24e-05	0.552976
DrugMatrix_Codelink	limma	Dexamethasone	Rattus norvegicus	liver	In Vivo	limma combined	limma combined	0.0215365	1.83231	3.24e-05	0.946207
L1000_ASG001_MCF7_6H	Characteristic direction	Vorinostat	Homo sapiens	MCF7	In Vitro	0.08 uM	6hr	0.0177778	7.05548	3.24e-05	0.539522
L1000_CPC004_HCC515_24H	Characteristic direction	Salsolinol	Homo sapiens	HCC515	In Vitro	10 uM	24hr	0.0177778	7.05548	3.24e-05	0.539522
L1000_CPC004_PC3_6H	Characteristic direction	L-701324	Homo sapiens	PC3	In Vitro	10 uM	6hr	0.0177778	7.05548	3.24e-05	0.539522
L1000_CPC006_RKO_6H	Characteristic direction	PP-110	Homo sapiens	RKO	In Vitro	22.2 uM	6hr	0.0177778	7.05548	3.24e-05	0.539522
L1000_CPC008_HT29_6H	Characteristic direction	BRD-A08610364	Homo sapiens	HT29	In Vitro	10 uM	6hr	0.0177778	7.05548	3.24e-05	0.539522
L1000_CPC012_PC3_6H	Characteristic direction	PD-168077	Homo sapiens	PC3	In Vitro	10 uM	6hr	0.0177778	7.05548	3.24e-05	0.539522
L1000_CPC012_VCAP_6H	Characteristic direction	BRD-K70524666	Homo sapiens	VCAP	In Vitro	10 uM	6hr	0.0177778	7.05548	3.24e-05	0.539522
L1000_LJP001_SKBR3_24H	Characteristic direction	AS-601245	Homo sapiens	SKBR3	In Vitro	0.08 uM	24hr	0.0177778	7.05548	3.24e-05	0.539522
L1000_LJP002_SKBR3_6H	Characteristic direction	NVP-AUY922	Homo sapiens	SKBR3	In Vitro	2 uM	6hr	0.0177778	7.05548	3.24e-05	0.539522
DrugMatrix_Codelink	limma	Mitomycin c	Rattus norvegicus	liver	In Vivo	.5 mg/kg	5d	0.0259605	2.67165	3.25e-05	0.991756
TG-GATEs	limma	Omeprazole	Rattus norvegicus	liver	In Vivo Repeat	1000 mg/kg	4d	0.0233266	2.04751	3.25e-05	0.97464
GSE8057	Characteristic direction	Oxaliplatin	Homo sapiens	ovary	PharmOmics meta	PharmOmics meta	PharmOmics meta	0.0163934	10.8613	3.26e-05	0.458029
DrugMatrix_Affy	limma	Guanethidine	Rattus norvegicus	muscular system	In Vivo	132 mg/kg	5d	0.0265879	3.26664	3.28e-05	0.993643
L1000_CPC005_PC3_6H	Characteristic direction	LY-294002	Homo sapiens	PC3	In Vitro	10 uM	6hr	0.018018	5.38846	3.29e-05	0.55391
L1000_CPC006_EFO27_6H	Characteristic direction	Manumycin-a	Homo sapiens	EFO27	In Vitro	10 uM	6hr	0.018018	5.38846	3.29e-05	0.55391
L1000_CPC006_HT29_24H	Characteristic direction	TW-37	Homo sapiens	HT29	In Vitro	10 uM	24hr	0.018018	5.38846	3.29e-05	0.55391
L1000_CPC006_HT29_6H	Characteristic direction	CHEMBL-399379	Homo sapiens	HT29	In Vitro	80 uM	6hr	0.018018	5.38846	3.29e-05	0.55391
L1000_CPC007_PC3_6H	Characteristic direction	BRD-K71835137	Homo sapiens	PC3	In Vitro	10 uM	6hr	0.018018	5.38846	3.29e-05	0.55391
L1000_CPC007_VCAP_6H	Characteristic direction	BRD-K73304092	Homo sapiens	VCAP	In Vitro	10 uM	6hr	0.018018	5.38846	3.29e-05	0.55391
L1000_CPC008_HT29_6H	Characteristic direction	BRD-K44366801	Homo sapiens	HT29	In Vitro	10 uM	6hr	0.018018	5.38846	3.29e-05	0.55391
L1000_CPC008_PC3_6H	Characteristic direction	VU-0418946-1	Homo sapiens	PC3	In Vitro	10 uM	6hr	0.018018	5.38846	3.29e-05	0.55391
L1000_CPC013_A549_24H	Characteristic direction	Dasatinib	Homo sapiens	A549	In Vitro	10 uM	24hr	0.018018	5.38846	3.29e-05	0.55391
L1000_CPC014_MCF7_24H	Characteristic direction	APHA-compound-8	Homo sapiens	MCF7	In Vitro	10 uM	24hr	0.018018	5.38846	3.29e-05	0.55391
L1000_CPC014_PC3_24H	Characteristic direction	XL-147	Homo sapiens	PC3	In Vitro	10 uM	24hr	0.018018	5.38846	3.29e-05	0.55391
L1000_DEB001_PC3_24H	Characteristic direction	Trichostatin-a	Homo sapiens	PC3	In Vitro	0.2 uM	24hr	0.018018	5.38846	3.29e-05	0.55391
L1000_DEB001_PC3_24H	Characteristic direction	Wortmannin	Homo sapiens	PC3	In Vitro	10 uM	24hr	0.018018	5.38846	3.29e-05	0.55391
L1000_ERG011_VCAP_6H	Characteristic direction	Thapsigargin	Homo sapiens	VCAP	In Vitro	10 uM	6hr	0.018018	5.38846	3.29e-05	0.55391
L1000_HDAC002_HA1E_6H	Characteristic direction	Panobinostat	Homo sapiens	HA1E	In Vitro	0.15625 uM	6hr	0.018018	5.38846	3.29e-05	0.55391
L1000_ASG001_MCF7_6H	Characteristic direction	Troglitazone	Homo sapiens	MCF7	In Vitro	2 uM	6hr	0.0179641	6.05875	3.35e-05	0.551091
L1000_CPC001_HA1E_24H	Characteristic direction	Eicosatrienoic-acid	Homo sapiens	HA1E	In Vitro	10 uM	24hr	0.0179641	6.05875	3.35e-05	0.551091
L1000_CPC001_HA1E_24H	Characteristic direction	MDM2-inhibitor	Homo sapiens	HA1E	In Vitro	10 uM	24hr	0.0179641	6.05875	3.35e-05	0.551091
L1000_CPC002_PC3_6H	Characteristic direction	Niguldipine	Homo sapiens	PC3	In Vitro	10 uM	6hr	0.0179641	6.05875	3.35e-05	0.551091
L1000_CPC003_HCC515_6H	Characteristic direction	Xylazine	Homo sapiens	HCC515	In Vitro	10 uM	6hr	0.0179641	6.05875	3.35e-05	0.551091
L1000_CPC004_A375_6H	Characteristic direction	Cycloheximide	Homo sapiens	A375	In Vitro	10 uM	6hr	0.0179641	6.05875	3.35e-05	0.551091
L1000_CPC005_HT29_6H	Characteristic direction	TCS-359	Homo sapiens	HT29	In Vitro	10 uM	6hr	0.0179641	6.05875	3.35e-05	0.551091
L1000_CPC006_A375_6H	Characteristic direction	Thioridazine	Homo sapiens	A375	In Vitro	10 uM	6hr	0.0179641	6.05875	3.35e-05	0.551091
L1000_CPC006_A375_6H	Characteristic direction	BRD-K84924563	Homo sapiens	A375	In Vitro	40 uM	6hr	0.0179641	6.05875	3.35e-05	0.551091
L1000_CPC006_A549_6H	Characteristic direction	YK-4279	Homo sapiens	A549	In Vitro	10 uM	6hr	0.0179641	6.05875	3.35e-05	0.551091
L1000_CPC006_HCC515_6H	Characteristic direction	Verapamil	Homo sapiens	HCC515	In Vitro	10 uM	6hr	0.0179641	6.05875	3.35e-05	0.551091
L1000_CPC006_HEPG2_6H	Characteristic direction	Sulforaphane	Homo sapiens	HEPG2	In Vitro	10 uM	6hr	0.0179641	6.05875	3.35e-05	0.551091
L1000_CPC006_HT29_6H	Characteristic direction	Calpeptin	Homo sapiens	HT29	In Vitro	10 uM	6hr	0.0179641	6.05875	3.35e-05	0.551091
L1000_CPC006_MCF7_24H	Characteristic direction	LFM-A13	Homo sapiens	MCF7	In Vitro	111.11 uM	24hr	0.0179641	6.05875	3.35e-05	0.551091
L1000_CPC006_MCF7_24H	Characteristic direction	BO2-inhibits-RAD51	Homo sapiens	MCF7	In Vitro	40 uM	24hr	0.0179641	6.05875	3.35e-05	0.551091
L1000_CPC006_PC3_24H	Characteristic direction	Minoxidil	Homo sapiens	PC3	In Vitro	10 uM	24hr	0.0179641	6.05875	3.35e-05	0.551091
L1000_CPC006_SW948_6H	Characteristic direction	Emetine	Homo sapiens	SW948	In Vitro	0.63 uM	6hr	0.0179641	6.05875	3.35e-05	0.551091
L1000_CPC007_MCF7_6H	Characteristic direction	K784-3131	Homo sapiens	MCF7	In Vitro	10 uM	6hr	0.0179641	6.05875	3.35e-05	0.551091
L1000_CPC008_HT29_6H	Characteristic direction	BRD-K66884694	Homo sapiens	HT29	In Vitro	10 uM	6hr	0.0179641	6.05875	3.35e-05	0.551091
L1000_CPC008_MCF7_24H	Characteristic direction	CAM-9-027-3	Homo sapiens	MCF7	In Vitro	10 uM	24hr	0.0179641	6.05875	3.35e-05	0.551091
L1000_CPC009_HEPG2_6H	Characteristic direction	Geldanamycin	Homo sapiens	HEPG2	In Vitro	10 uM	6hr	0.0179641	6.05875	3.35e-05	0.551091
L1000_CPC009_MCF7_6H	Characteristic direction	BRD-K03857568	Homo sapiens	MCF7	In Vitro	10 uM	6hr	0.0179641	6.05875	3.35e-05	0.551091
L1000_CPC009_PC3_6H	Characteristic direction	Geldanamycin	Homo sapiens	PC3	In Vitro	10 uM	6hr	0.0179641	6.05875	3.35e-05	0.551091
L1000_CPC009_VCAP_6H	Characteristic direction	VU-0415533-1	Homo sapiens	VCAP	In Vitro	10 uM	6hr	0.0179641	6.05875	3.35e-05	0.551091
L1000_CPC010_PC3_6H	Characteristic direction	VU-0402605	Homo sapiens	PC3	In Vitro	10 uM	6hr	0.0179641	6.05875	3.35e-05	0.551091
L1000_CPC011_MCF7_24H	Characteristic direction	Triptolide	Homo sapiens	MCF7	In Vitro	10 uM	24hr	0.0179641	6.05875	3.35e-05	0.551091
L1000_CPC012_PHH_24H	Characteristic direction	Thiostrepton	Homo sapiens	PHH	In Vitro	10 uM	24hr	0.0179641	6.05875	3.35e-05	0.551091
L1000_CPC013_MCF7_24H	Characteristic direction	Vorinostat	Homo sapiens	MCF7	In Vitro	10 uM	24hr	0.0179641	6.05875	3.35e-05	0.551091
L1000_CPC013_SKB_24H	Characteristic direction	ST-019366	Homo sapiens	SKB	In Vitro	10 uM	24hr	0.0179641	6.05875	3.35e-05	0.551091
L1000_CPC013_VCAP_6H	Characteristic direction	NVP-TAE684	Homo sapiens	VCAP	In Vitro	10 uM	6hr	0.0179641	6.05875	3.35e-05	0.551091
L1000_CPC014_MCF7_24H	Characteristic direction	Chromomycin-a3	Homo sapiens	MCF7	In Vitro	10 uM	24hr	0.0179641	6.05875	3.35e-05	0.551091
L1000_CPC014_MCF7_24H	Characteristic direction	HC-toxin	Homo sapiens	MCF7	In Vitro	10 uM	24hr	0.0179641	6.05875	3.35e-05	0.551091
L1000_CPC014_MCF7_24H	Characteristic direction	PD-173074	Homo sapiens	MCF7	In Vitro	10 uM	24hr	0.0179641	6.05875	3.35e-05	0.551091
L1000_CPC014_VCAP_6H	Characteristic direction	GSK-1070916	Homo sapiens	VCAP	In Vitro	10 uM	6hr	0.0179641	6.05875	3.35e-05	0.551091
L1000_CPD001_PC3_24H	Characteristic direction	Etacrynic-acid	Homo sapiens	PC3	In Vitro	10 uM	24hr	0.0179641	6.05875	3.35e-05	0.551091
L1000_CPD002_PC3_24H	Characteristic direction	Leflunomide	Homo sapiens	PC3	In Vitro	10 uM	24hr	0.0179641	6.05875	3.35e-05	0.551091
L1000_DOS055_PC3_24H	Characteristic direction	Geldanamycin	Homo sapiens	PC3	In Vitro	10 uM	24hr	0.0179641	6.05875	3.35e-05	0.551091
L1000_DOSBIO001_NPC_24H	Characteristic direction	Wortmannin	Homo sapiens	NPC	In Vitro	10 uM	24hr	0.0179641	6.05875	3.35e-05	0.551091
L1000_ERG015_VCAP_6H	Characteristic direction	Trichostatin-a	Homo sapiens	VCAP	In Vitro	0.08 uM	6hr	0.0179641	6.05875	3.35e-05	0.551091
L1000_HOG003_A549_24H	Characteristic direction	Narciclasine	Homo sapiens	A549	In Vitro	1.11 uM	24hr	0.0179641	6.05875	3.35e-05	0.551091
L1000_LJP001_MCF10A_6H	Characteristic direction	Tivozanib	Homo sapiens	MCF10A	In Vitro	2 uM	6hr	0.0179641	6.05875	3.35e-05	0.551091
L1000_LJP001_MCF7_6H	Characteristic direction	WZ-3105	Homo sapiens	MCF7	In Vitro	0.4 uM	6hr	0.0179641	6.05875	3.35e-05	0.551091
L1000_LJP001_SKBR3_24H	Characteristic direction	XMD-1150	Homo sapiens	SKBR3	In Vitro	2 uM	24hr	0.0179641	6.05875	3.35e-05	0.551091
L1000_LJP001_SKBR3_6H	Characteristic direction	AT-7519	Homo sapiens	SKBR3	In Vitro	2 uM	6hr	0.0179641	6.05875	3.35e-05	0.551091
L1000_LJP002_MCF10A_24H	Characteristic direction	JNK-9L	Homo sapiens	MCF10A	In Vitro	2 uM	24hr	0.0179641	6.05875	3.35e-05	0.551091
L1000_LJP002_MCF10A_6H	Characteristic direction	JNJ-38877605	Homo sapiens	MCF10A	In Vitro	10 uM	6hr	0.0179641	6.05875	3.35e-05	0.551091
L1000_RAD001_PC3_6H	Characteristic direction	Resveratrol	Homo sapiens	PC3	In Vitro	10 uM	6hr	0.0179641	6.05875	3.35e-05	0.551091
DrugMatrix_Affy	limma	Chlorpropamide	Rattus norvegicus	muscular system	In Vivo	269 mg/kg	3d	0.0262664	3.95091	3.36e-05	0.992455
TG-GATEs	limma	Flutamide	Homo sapiens	liver	In Vitro	50 uM	8hr	0.0173053	3.90456	3.36e-05	0.510811
TG-GATEs	limma	Bromoethylamine	Rattus norvegicus	liver	In Vivo Single	limma combined	limma combined	0.0216522	1.84364	3.37e-05	0.948652
L1000_CPC005_PC3_6H	Characteristic direction	Doxorubicin	Homo sapiens	PC3	In Vitro	10 uM	6hr	0.0177384	7.01243	3.38e-05	0.53709
L1000_CPC006_PC3_24H	Characteristic direction	Thalidomide	Homo sapiens	PC3	In Vitro	10 uM	24hr	0.0177384	7.01243	3.38e-05	0.53709
L1000_CPC006_PC3_6H	Characteristic direction	Sulforaphane	Homo sapiens	PC3	In Vitro	10 uM	6hr	0.0177384	7.01243	3.38e-05	0.53709
L1000_CPC006_SW948_6H	Characteristic direction	TG-101348	Homo sapiens	SW948	In Vitro	11.1 uM	6hr	0.0177384	7.01243	3.38e-05	0.53709
L1000_CPC013_HA1E_6H	Characteristic direction	CGP-60474	Homo sapiens	HA1E	In Vitro	10 uM	6hr	0.0177384	7.01243	3.38e-05	0.53709
L1000_CPC013_VCAP_24H	Characteristic direction	BRD-K91355947	Homo sapiens	VCAP	In Vitro	10 uM	24hr	0.0177384	7.01243	3.38e-05	0.53709
L1000_DOS019_VCAP_24H	Characteristic direction	Wortmannin	Homo sapiens	VCAP	In Vitro	10 uM	24hr	0.0177384	7.01243	3.38e-05	0.53709
L1000_HOG002_A549_6H	Characteristic direction	Doxorubicin	Homo sapiens	A549	In Vitro	0.0015 uM	6hr	0.0177384	7.01243	3.38e-05	0.53709
L1000_LJP001_MDAMB231_24H	Characteristic direction	QL-XII-47	Homo sapiens	MDAMB231	In Vitro	2 uM	24hr	0.0177384	7.01243	3.38e-05	0.53709
L1000_LJP001_MDAMB231_6H	Characteristic direction	GW-843682X	Homo sapiens	MDAMB231	In Vitro	10 uM	6hr	0.0177384	7.01243	3.38e-05	0.53709
L1000_ASG001_PC3_24H	Characteristic direction	Trichostatin-a	Homo sapiens	PC3	In Vitro	0.08 uM	24hr	0.0179856	5.3683	3.4e-05	0.552186
L1000_CPC001_HA1E_24H	Characteristic direction	SA-1478088	Homo sapiens	HA1E	In Vitro	10 uM	24hr	0.0179856	5.3683	3.4e-05	0.552186
L1000_CPC001_HCC515_24H	Characteristic direction	Dichlorobenzamil	Homo sapiens	HCC515	In Vitro	10 uM	24hr	0.0179856	5.3683	3.4e-05	0.552186
L1000_CPC005_A549_24H	Characteristic direction	KI-8751	Homo sapiens	A549	In Vitro	10 uM	24hr	0.0179856	5.3683	3.4e-05	0.552186
L1000_CPC006_NCIH508_6H	Characteristic direction	Erastin	Homo sapiens	NCIH508	In Vitro	4.8 uM	6hr	0.0179856	5.3683	3.4e-05	0.552186
L1000_CPC008_HEPG2_6H	Characteristic direction	VU-0418939-2	Homo sapiens	HEPG2	In Vitro	10 uM	6hr	0.0179856	5.3683	3.4e-05	0.552186
L1000_CPC010_HEPG2_6H	Characteristic direction	1-benzylimidazole	Homo sapiens	HEPG2	In Vitro	10 uM	6hr	0.0179856	5.3683	3.4e-05	0.552186
L1000_CPC013_SKB_24H	Characteristic direction	AT-7519	Homo sapiens	SKB	In Vitro	10 uM	24hr	0.0179856	5.3683	3.4e-05	0.552186
L1000_CPC019_VCAP_6H	Characteristic direction	Geldanamycin	Homo sapiens	VCAP	In Vitro	10 uM	6hr	0.0179856	5.3683	3.4e-05	0.552186
L1000_LJP001_BT20_24H	Characteristic direction	OSI-027	Homo sapiens	BT20	In Vitro	10 uM	24hr	0.0179856	5.3683	3.4e-05	0.552186
L1000_LJP002_BT20_24H	Characteristic direction	PI-103	Homo sapiens	BT20	In Vitro	10 uM	24hr	0.0179856	5.3683	3.4e-05	0.552186
L1000_LJP002_MCF7_6H	Characteristic direction	GDC-0879	Homo sapiens	MCF7	In Vitro	0.08 uM	6hr	0.0179856	5.3683	3.4e-05	0.552186
L1000_PCLB001_HA1E_24H	Characteristic direction	Sulforaphane	Homo sapiens	HA1E	In Vitro	3.33 uM	24hr	0.0179856	5.3683	3.4e-05	0.552186
TG-GATEs	limma	Transforming growth factor beta 1	Homo sapiens	liver	In Vitro	limma combined	limma combined	0.0146232	2.59085	3.41e-05	0.354848
TG-GATEs	limma	Phalloidin	Rattus norvegicus	liver	In Vitro	100 ug/mL	24hr	0.0220183	1.88226	3.41e-05	0.955778
TG-GATEs	limma	Dexamethasone	Rattus norvegicus	liver	In Vivo Single	50 mg/kg	3hr	0.0216378	1.84206	3.44e-05	0.948233
TG-GATEs	limma	Meloxicam	Rattus norvegicus	liver	In Vivo Repeat	30 mg/kg	8d	0.0221713	1.89936	3.45e-05	0.958223
DrugMatrix_Codelink	limma	Clofibric acid	Rattus norvegicus	cardiovascular system	In Vivo	limma combined	limma combined	0.0220103	1.88138	3.45e-05	0.955568
TG-GATEs	limma	Phorone	Homo sapiens	liver	In Vitro	1000 uM	24hr	0.0170261	3.68346	3.46e-05	0.494764
L1000_ASG001_PC3_6H	Characteristic direction	Radicicol	Homo sapiens	PC3	In Vitro	10 uM	6hr	0.0179283	6.03042	3.47e-05	0.549222
L1000_CPC002_PC3_6H	Characteristic direction	Isocarboxazid	Homo sapiens	PC3	In Vitro	10 uM	6hr	0.0179283	6.03042	3.47e-05	0.549222
L1000_CPC002_VCAP_24H	Characteristic direction	Nalbuphine	Homo sapiens	VCAP	In Vitro	10 uM	24hr	0.0179283	6.03042	3.47e-05	0.549222
L1000_CPC002_VCAP_6H	Characteristic direction	Clofibric-acid	Homo sapiens	VCAP	In Vitro	10 uM	6hr	0.0179283	6.03042	3.47e-05	0.549222
L1000_CPC004_A375_6H	Characteristic direction	Nocodazole	Homo sapiens	A375	In Vitro	10 uM	6hr	0.0179283	6.03042	3.47e-05	0.549222
L1000_CPC004_HA1E_24H	Characteristic direction	Pregnenolone	Homo sapiens	HA1E	In Vitro	10 uM	24hr	0.0179283	6.03042	3.47e-05	0.549222
L1000_CPC004_HCC515_24H	Characteristic direction	Quetiapine	Homo sapiens	HCC515	In Vitro	10 uM	24hr	0.0179283	6.03042	3.47e-05	0.549222
L1000_CPC004_HCC515_6H	Characteristic direction	Carbamazepine	Homo sapiens	HCC515	In Vitro	10 uM	6hr	0.0179283	6.03042	3.47e-05	0.549222
L1000_CPC004_PC3_24H	Characteristic direction	Pifithrin-mu	Homo sapiens	PC3	In Vitro	10 uM	24hr	0.0179283	6.03042	3.47e-05	0.549222
L1000_CPC004_PC3_6H	Characteristic direction	RU-24969	Homo sapiens	PC3	In Vitro	10 uM	6hr	0.0179283	6.03042	3.47e-05	0.549222
L1000_CPC005_PC3_24H	Characteristic direction	Ethinyl-estradiol	Homo sapiens	PC3	In Vitro	10 uM	24hr	0.0179283	6.03042	3.47e-05	0.549222
L1000_CPC006_A375_24H	Characteristic direction	Amiodarone	Homo sapiens	A375	In Vitro	10 uM	24hr	0.0179283	6.03042	3.47e-05	0.549222
L1000_CPC006_A549_6H	Characteristic direction	RG-108	Homo sapiens	A549	In Vitro	80 uM	6hr	0.0179283	6.03042	3.47e-05	0.549222
L1000_CPC006_COV644_6H	Characteristic direction	NSC-23766	Homo sapiens	COV644	In Vitro	160 uM	6hr	0.0179283	6.03042	3.47e-05	0.549222
L1000_CPC006_HCC515_24H	Characteristic direction	YK-4279	Homo sapiens	HCC515	In Vitro	10 uM	24hr	0.0179283	6.03042	3.47e-05	0.549222
L1000_CPC006_HCC515_24H	Characteristic direction	Vorinostat	Homo sapiens	HCC515	In Vitro	11.1 uM	24hr	0.0179283	6.03042	3.47e-05	0.549222
L1000_CPC006_PC3_6H	Characteristic direction	Losartan	Homo sapiens	PC3	In Vitro	160 uM	6hr	0.0179283	6.03042	3.47e-05	0.549222
L1000_CPC006_THP1_6H	Characteristic direction	Erismodegib	Homo sapiens	THP1	In Vitro	10 uM	6hr	0.0179283	6.03042	3.47e-05	0.549222
L1000_CPC007_HT29_6H	Characteristic direction	BRD-K84203638	Homo sapiens	HT29	In Vitro	10 uM	6hr	0.0179283	6.03042	3.47e-05	0.549222
L1000_CPC007_VCAP_24H	Characteristic direction	K784-3131	Homo sapiens	VCAP	In Vitro	10 uM	24hr	0.0179283	6.03042	3.47e-05	0.549222
L1000_CPC008_A375_6H	Characteristic direction	BRD-K77547509	Homo sapiens	A375	In Vitro	10 uM	6hr	0.0179283	6.03042	3.47e-05	0.549222
L1000_CPC008_HCC515_6H	Characteristic direction	BRD-K59222562	Homo sapiens	HCC515	In Vitro	10 uM	6hr	0.0179283	6.03042	3.47e-05	0.549222
L1000_CPC009_VCAP_24H	Characteristic direction	Fluoxetine	Homo sapiens	VCAP	In Vitro	10 uM	24hr	0.0179283	6.03042	3.47e-05	0.549222
L1000_CPC010_A549_6H	Characteristic direction	BRD-A94567954	Homo sapiens	A549	In Vitro	10 uM	6hr	0.0179283	6.03042	3.47e-05	0.549222
L1000_CPC010_HA1E_6H	Characteristic direction	Larixinic-acid	Homo sapiens	HA1E	In Vitro	10 uM	6hr	0.0179283	6.03042	3.47e-05	0.549222
L1000_CPC011_VCAP_24H	Characteristic direction	Tegafur	Homo sapiens	VCAP	In Vitro	10 uM	24hr	0.0179283	6.03042	3.47e-05	0.549222
L1000_CPC011_VCAP_24H	Characteristic direction	Ipriflavone	Homo sapiens	VCAP	In Vitro	10 uM	24hr	0.0179283	6.03042	3.47e-05	0.549222
L1000_CPC012_NPC_24H	Characteristic direction	Huperzine-a	Homo sapiens	NPC	In Vitro	10 uM	24hr	0.0179283	6.03042	3.47e-05	0.549222
L1000_CPC012_SKB_24H	Characteristic direction	BRD-K66381707	Homo sapiens	SKB	In Vitro	10 uM	24hr	0.0179283	6.03042	3.47e-05	0.549222
L1000_CPC013_A375_6H	Characteristic direction	BRD-K63425657	Homo sapiens	A375	In Vitro	10 uM	6hr	0.0179283	6.03042	3.47e-05	0.549222
L1000_CPC013_MCF7_6H	Characteristic direction	ST-4029573	Homo sapiens	MCF7	In Vitro	10 uM	6hr	0.0179283	6.03042	3.47e-05	0.549222
L1000_CPC013_NEU_24H	Characteristic direction	Tozasertib	Homo sapiens	NEU	In Vitro	10 uM	24hr	0.0179283	6.03042	3.47e-05	0.549222
L1000_CPC014_PC3_24H	Characteristic direction	Enzastaurin	Homo sapiens	PC3	In Vitro	10 uM	24hr	0.0179283	6.03042	3.47e-05	0.549222
L1000_CPC014_SKB_24H	Characteristic direction	Dexketoprofen	Homo sapiens	SKB	In Vitro	10 uM	24hr	0.0179283	6.03042	3.47e-05	0.549222
L1000_CPC014_VCAP_6H	Characteristic direction	Cinacalcet	Homo sapiens	VCAP	In Vitro	10 uM	6hr	0.0179283	6.03042	3.47e-05	0.549222
L1000_CPC015_MCF7_6H	Characteristic direction	Terfenadine	Homo sapiens	MCF7	In Vitro	10 uM	6hr	0.0179283	6.03042	3.47e-05	0.549222
L1000_CPC017_MCF7_6H	Characteristic direction	Cilnidipine	Homo sapiens	MCF7	In Vitro	10 uM	6hr	0.0179283	6.03042	3.47e-05	0.549222
L1000_CPD001_MCF7_24H	Characteristic direction	Pinacidil	Homo sapiens	MCF7	In Vitro	10 uM	24hr	0.0179283	6.03042	3.47e-05	0.549222
L1000_CPD002_PC3_24H	Characteristic direction	Suloctidil	Homo sapiens	PC3	In Vitro	10 uM	24hr	0.0179283	6.03042	3.47e-05	0.549222
L1000_DEB001_PC3_6H	Characteristic direction	Wortmannin	Homo sapiens	PC3	In Vitro	0.1 uM	6hr	0.0179283	6.03042	3.47e-05	0.549222
L1000_DOS011_VCAP_6H	Characteristic direction	LY-294002	Homo sapiens	VCAP	In Vitro	10 uM	6hr	0.0179283	6.03042	3.47e-05	0.549222
L1000_DOS033_MCF7_24H	Characteristic direction	Vorinostat	Homo sapiens	MCF7	In Vitro	10 uM	24hr	0.0179283	6.03042	3.47e-05	0.549222
L1000_HDAC002_PC3_6H	Characteristic direction	Panobinostat	Homo sapiens	PC3	In Vitro	0.15625 uM	6hr	0.0179283	6.03042	3.47e-05	0.549222
L1000_HOG003_MCF7_6H	Characteristic direction	Scriptaid	Homo sapiens	MCF7	In Vitro	0.013 uM	6hr	0.0179283	6.03042	3.47e-05	0.549222
L1000_LJP002_HS578T_24H	Characteristic direction	TG-101348	Homo sapiens	HS578T	In Vitro	10 uM	24hr	0.0179283	6.03042	3.47e-05	0.549222
L1000_LJP002_SKBR3_24H	Characteristic direction	TG-101348	Homo sapiens	SKBR3	In Vitro	10 uM	24hr	0.0179283	6.03042	3.47e-05	0.549222
L1000_MUC.CP002_MCF7_24H	Characteristic direction	MG-132	Homo sapiens	MCF7	In Vitro	10 uM	24hr	0.0179283	6.03042	3.47e-05	0.549222
GSE67290, E-GEOD-4165	Characteristic direction	Dexamethasone	Mus musculus	urogenital system	PharmOmics meta	PharmOmics meta	PharmOmics meta	0.0198473	4.15266	3.5e-05	0.868992
GSE67290, E-GEOD-4165	Characteristic direction	Anti-inflammatory	Mus musculus	urogenital system	PharmOmics meta	PharmOmics meta	PharmOmics meta	0.0198473	4.15266	3.5e-05	0.868992
GSE67290, E-GEOD-4165	Characteristic direction	Glucocorticoid receptor agonist	Mus musculus	urogenital system	PharmOmics meta	PharmOmics meta	PharmOmics meta	0.0198473	4.15266	3.5e-05	0.868992
GSE67290, E-GEOD-4165	Characteristic direction	Antipruritic	Mus musculus	urogenital system	PharmOmics meta	PharmOmics meta	PharmOmics meta	0.0198473	4.15266	3.5e-05	0.868992
L1000_CPC002_PC3_6H	Characteristic direction	Cinobufagin	Homo sapiens	PC3	In Vitro	10 uM	6hr	0.0179533	5.3483	3.5e-05	0.550172
L1000_CPC004_HEPG2_6H	Characteristic direction	Ouabain	Homo sapiens	HEPG2	In Vitro	10 uM	6hr	0.0179533	5.3483	3.5e-05	0.550172
L1000_CPC004_PC3_24H	Characteristic direction	Clobetasol	Homo sapiens	PC3	In Vitro	10 uM	24hr	0.0179533	5.3483	3.5e-05	0.550172
L1000_CPC012_A549_24H	Characteristic direction	BRD-K78701355	Homo sapiens	A549	In Vitro	10 uM	24hr	0.0179533	5.3483	3.5e-05	0.550172
L1000_CPC014_MCF7_24H	Characteristic direction	Calmidazolium	Homo sapiens	MCF7	In Vitro	10 uM	24hr	0.0179533	5.3483	3.5e-05	0.550172
L1000_CPC014_NPC_24H	Characteristic direction	Androstanol	Homo sapiens	NPC	In Vitro	10 uM	24hr	0.0179533	5.3483	3.5e-05	0.550172
L1000_CPC014_PHH_24H	Characteristic direction	CAY-10585	Homo sapiens	PHH	In Vitro	10 uM	24hr	0.0179533	5.3483	3.5e-05	0.550172
L1000_CPC018_HT29_6H	Characteristic direction	Trichostatin-a	Homo sapiens	HT29	In Vitro	10 uM	6hr	0.0179533	5.3483	3.5e-05	0.550172
DrugMatrix_Codelink	limma	Isoprenaline	Rattus norvegicus	cardiovascular system	In Vivo	15 mg/kg	5d	0.0257426	2.60367	3.5e-05	0.991128
L1000_CPC001_HA1E_24H	Characteristic direction	Strophanthidin	Homo sapiens	HA1E	In Vitro	10 uM	24hr	0.0176991	6.96694	3.52e-05	0.535108
L1000_CPC002_PC3_24H	Characteristic direction	Pyrazolanthrone	Homo sapiens	PC3	In Vitro	10 uM	24hr	0.0176991	6.96694	3.52e-05	0.535108
L1000_CPC003_VCAP_24H	Characteristic direction	Securinine	Homo sapiens	VCAP	In Vitro	10 uM	24hr	0.0176991	6.96694	3.52e-05	0.535108
L1000_CPC005_MCF7_6H	Characteristic direction	Indometacin	Homo sapiens	MCF7	In Vitro	10 uM	6hr	0.0176991	6.96694	3.52e-05	0.535108
L1000_CPC006_HCC515_6H	Characteristic direction	AKT-inhibitor-IV	Homo sapiens	HCC515	In Vitro	10 uM	6hr	0.0176991	6.96694	3.52e-05	0.535108
L1000_CPC008_VCAP_6H	Characteristic direction	BRD-K37498076	Homo sapiens	VCAP	In Vitro	10 uM	6hr	0.0176991	6.96694	3.52e-05	0.535108
L1000_CPC013_PC3_24H	Characteristic direction	ST-4029010	Homo sapiens	PC3	In Vitro	10 uM	24hr	0.0176991	6.96694	3.52e-05	0.535108
L1000_CPC014_A375_6H	Characteristic direction	Retinyl	Homo sapiens	A375	In Vitro	10 uM	6hr	0.0176991	6.96694	3.52e-05	0.535108
L1000_CPC020_VCAP_6H	Characteristic direction	Clozapine	Homo sapiens	VCAP	In Vitro	10 uM	6hr	0.0176991	6.96694	3.52e-05	0.535108
L1000_DOS012_VCAP_24H	Characteristic direction	Withaferin-a	Homo sapiens	VCAP	In Vitro	10 uM	24hr	0.0176991	6.96694	3.52e-05	0.535108
L1000_ERG015_VCAP_6H	Characteristic direction	Vorinostat	Homo sapiens	VCAP	In Vitro	0.4 uM	6hr	0.0176991	6.96694	3.52e-05	0.535108
DrugMatrix_Affy	limma	Indomethacin	Rattus norvegicus	cardiovascular system	In Vivo	limma combined	limma combined	0.0249221	2.3522	3.55e-05	0.987145
L1000_CPC001_HCC515_24H	Characteristic direction	RG-13022	Homo sapiens	HCC515	In Vitro	10 uM	24hr	0.0178926	6.00236	3.59e-05	0.546773
L1000_CPC001_PC3_6H	Characteristic direction	SKF-77434	Homo sapiens	PC3	In Vitro	10 uM	6hr	0.0178926	6.00236	3.59e-05	0.546773
L1000_CPC002_PC3_6H	Characteristic direction	ZM-241385	Homo sapiens	PC3	In Vitro	10 uM	6hr	0.0178926	6.00236	3.59e-05	0.546773
L1000_CPC002_VCAP_6H	Characteristic direction	Aloisine	Homo sapiens	VCAP	In Vitro	10 uM	6hr	0.0178926	6.00236	3.59e-05	0.546773
L1000_CPC003_HA1E_24H	Characteristic direction	Dibutyrylcyclic-gmp	Homo sapiens	HA1E	In Vitro	10 uM	24hr	0.0178926	6.00236	3.59e-05	0.546773
L1000_CPC003_HCC515_24H	Characteristic direction	Hydrocortisone	Homo sapiens	HCC515	In Vitro	10 uM	24hr	0.0178926	6.00236	3.59e-05	0.546773
L1000_CPC003_HCC515_24H	Characteristic direction	Scriptaid	Homo sapiens	HCC515	In Vitro	10 uM	24hr	0.0178926	6.00236	3.59e-05	0.546773
L1000_CPC004_HEPG2_6H	Characteristic direction	NSC-663284	Homo sapiens	HEPG2	In Vitro	10 uM	6hr	0.0178926	6.00236	3.59e-05	0.546773
L1000_CPC005_HT29_24H	Characteristic direction	Y-27632	Homo sapiens	HT29	In Vitro	10 uM	24hr	0.0178926	6.00236	3.59e-05	0.546773
L1000_CPC005_PC3_6H	Characteristic direction	Dihydro-7-desacetyldeoxygedunin	Homo sapiens	PC3	In Vitro	10 uM	6hr	0.0178926	6.00236	3.59e-05	0.546773
L1000_CPC006_H1299_6H	Characteristic direction	CT-200783	Homo sapiens	H1299	In Vitro	10 uM	6hr	0.0178926	6.00236	3.59e-05	0.546773
L1000_CPC006_HA1E_24H	Characteristic direction	NSC-23766	Homo sapiens	HA1E	In Vitro	160 uM	24hr	0.0178926	6.00236	3.59e-05	0.546773
L1000_CPC006_HA1E_24H	Characteristic direction	Rosiglitazone	Homo sapiens	HA1E	In Vitro	80 uM	24hr	0.0178926	6.00236	3.59e-05	0.546773
L1000_CPC006_HT29_6H	Characteristic direction	YK-4279	Homo sapiens	HT29	In Vitro	10 uM	6hr	0.0178926	6.00236	3.59e-05	0.546773
L1000_CPC006_SKMEL1_6H	Characteristic direction	Narciclasine	Homo sapiens	SKMEL1	In Vitro	10 uM	6hr	0.0178926	6.00236	3.59e-05	0.546773
L1000_CPC006_VCAP_6H	Characteristic direction	AICA-ribonucleotide	Homo sapiens	VCAP	In Vitro	10 uM	6hr	0.0178926	6.00236	3.59e-05	0.546773
L1000_CPC007_VCAP_24H	Characteristic direction	BRD-K84203638	Homo sapiens	VCAP	In Vitro	10 uM	24hr	0.0178926	6.00236	3.59e-05	0.546773
L1000_CPC007_VCAP_6H	Characteristic direction	BRD-K49814456	Homo sapiens	VCAP	In Vitro	10 uM	6hr	0.0178926	6.00236	3.59e-05	0.546773
L1000_CPC009_A549_24H	Characteristic direction	Acyclovir	Homo sapiens	A549	In Vitro	10 uM	24hr	0.0178926	6.00236	3.59e-05	0.546773
L1000_CPC010_HT29_6H	Characteristic direction	PSH-012	Homo sapiens	HT29	In Vitro	10 uM	6hr	0.0178926	6.00236	3.59e-05	0.546773
L1000_CPC011_PC3_6H	Characteristic direction	Hexamethylenebisacetamide	Homo sapiens	PC3	In Vitro	10 uM	6hr	0.0178926	6.00236	3.59e-05	0.546773
L1000_CPC011_VCAP_24H	Characteristic direction	Oxaprozin	Homo sapiens	VCAP	In Vitro	10 uM	24hr	0.0178926	6.00236	3.59e-05	0.546773
L1000_CPC011_VCAP_6H	Characteristic direction	Disulfiram	Homo sapiens	VCAP	In Vitro	10 uM	6hr	0.0178926	6.00236	3.59e-05	0.546773
L1000_CPC012_HT29_6H	Characteristic direction	MW-STK33-3A	Homo sapiens	HT29	In Vitro	10 uM	6hr	0.0178926	6.00236	3.59e-05	0.546773
L1000_CPC012_VCAP_6H	Characteristic direction	BRD-K09661167	Homo sapiens	VCAP	In Vitro	10 uM	6hr	0.0178926	6.00236	3.59e-05	0.546773
L1000_CPC014_HEPG2_6H	Characteristic direction	Geldanamycin	Homo sapiens	HEPG2	In Vitro	10 uM	6hr	0.0178926	6.00236	3.59e-05	0.546773
L1000_CPC014_HEPG2_6H	Characteristic direction	PU-H71	Homo sapiens	HEPG2	In Vitro	10 uM	6hr	0.0178926	6.00236	3.59e-05	0.546773
L1000_CPC014_MCF7_24H	Characteristic direction	Alvespimycin	Homo sapiens	MCF7	In Vitro	10 uM	24hr	0.0178926	6.00236	3.59e-05	0.546773
L1000_CPC014_NPC_24H	Characteristic direction	Ebelactone-b	Homo sapiens	NPC	In Vitro	10 uM	24hr	0.0178926	6.00236	3.59e-05	0.546773
L1000_CPC014_PC3_6H	Characteristic direction	EMF-sumo1-7	Homo sapiens	PC3	In Vitro	10 uM	6hr	0.0178926	6.00236	3.59e-05	0.546773
L1000_DOS047_HT29_24H	Characteristic direction	Wortmannin	Homo sapiens	HT29	In Vitro	10 uM	24hr	0.0178926	6.00236	3.59e-05	0.546773
L1000_ERG011_VCAP_6H	Characteristic direction	Torin-1	Homo sapiens	VCAP	In Vitro	0.2 uM	6hr	0.0178926	6.00236	3.59e-05	0.546773
L1000_HOG001_MCF7_6H	Characteristic direction	BRD-K40758391	Homo sapiens	MCF7	In Vitro	1.1111 uM	6hr	0.0178926	6.00236	3.59e-05	0.546773
L1000_HOG002_A549_6H	Characteristic direction	Mitoxantrone	Homo sapiens	A549	In Vitro	0.0412 uM	6hr	0.0178926	6.00236	3.59e-05	0.546773
L1000_LJP001_BT20_24H	Characteristic direction	Fostamatinib	Homo sapiens	BT20	In Vitro	0.4 uM	24hr	0.0178926	6.00236	3.59e-05	0.546773
L1000_LJP001_MCF7_24H	Characteristic direction	AS-601245	Homo sapiens	MCF7	In Vitro	2 uM	24hr	0.0178926	6.00236	3.59e-05	0.546773
L1000_LJP001_MDAMB231_24H	Characteristic direction	Torin-1	Homo sapiens	MDAMB231	In Vitro	10 uM	24hr	0.0178926	6.00236	3.59e-05	0.546773
L1000_LJP001_MDAMB231_6H	Characteristic direction	OSI-027	Homo sapiens	MDAMB231	In Vitro	2 uM	6hr	0.0178926	6.00236	3.59e-05	0.546773
L1000_LJP001_SKBR3_24H	Characteristic direction	AZ-628	Homo sapiens	SKBR3	In Vitro	0.4 uM	24hr	0.0178926	6.00236	3.59e-05	0.546773
L1000_LJP001_SKBR3_6H	Characteristic direction	Sorafenib	Homo sapiens	SKBR3	In Vitro	10 uM	6hr	0.0178926	6.00236	3.59e-05	0.546773
L1000_LJP002_MCF7_24H	Characteristic direction	GSK-2126458	Homo sapiens	MCF7	In Vitro	0.4 uM	24hr	0.0178926	6.00236	3.59e-05	0.546773
L1000_LJP002_MCF7_6H	Characteristic direction	JNJ-38877605	Homo sapiens	MCF7	In Vitro	2 uM	6hr	0.0178926	6.00236	3.59e-05	0.546773
L1000_LJP002_MCF7_6H	Characteristic direction	PF-477736	Homo sapiens	MCF7	In Vitro	2 uM	6hr	0.0178926	6.00236	3.59e-05	0.546773
L1000_LJP002_MCF7_6H	Characteristic direction	MK-1775	Homo sapiens	MCF7	In Vitro	0.08 uM	6hr	0.0178926	6.00236	3.59e-05	0.546773
L1000_LJP002_MCF7_6H	Characteristic direction	AZD-5438	Homo sapiens	MCF7	In Vitro	2 uM	6hr	0.0178926	6.00236	3.59e-05	0.546773
L1000_LJP002_MDAMB231_24H	Characteristic direction	GSK-1059615	Homo sapiens	MDAMB231	In Vitro	2 uM	24hr	0.0178926	6.00236	3.59e-05	0.546773
L1000_LJP002_MDAMB231_24H	Characteristic direction	CHIR-99021	Homo sapiens	MDAMB231	In Vitro	10 uM	24hr	0.0178926	6.00236	3.59e-05	0.546773
L1000_PCLB001_MCF7_6H	Characteristic direction	Sulforaphane	Homo sapiens	MCF7	In Vitro	3.33 uM	6hr	0.0178926	6.00236	3.59e-05	0.546773
L1000_PRISM001_A375_6H	Characteristic direction	MLN-8054	Homo sapiens	A375	In Vitro	0.625 uM	6hr	0.0178926	6.00236	3.59e-05	0.546773
L1000_ASG001_PC3_24H	Characteristic direction	Sirolimus	Homo sapiens	PC3	In Vitro	0.4 uM	24hr	0.0179211	5.32844	3.61e-05	0.548239
L1000_CPC001_VCAP_6H	Characteristic direction	Resveratrol	Homo sapiens	VCAP	In Vitro	10 uM	6hr	0.0179211	5.32844	3.61e-05	0.548239
L1000_CPC006_A375_6H	Characteristic direction	BMS-754807	Homo sapiens	A375	In Vitro	10 uM	6hr	0.0179211	5.32844	3.61e-05	0.548239
L1000_CPC008_PC3_6H	Characteristic direction	BRD-K23896287	Homo sapiens	PC3	In Vitro	10 uM	6hr	0.0179211	5.32844	3.61e-05	0.548239
L1000_CPC011_A549_24H	Characteristic direction	Itraconazole	Homo sapiens	A549	In Vitro	10 uM	24hr	0.0179211	5.32844	3.61e-05	0.548239
L1000_CPC014_A549_6H	Characteristic direction	BRD-K62459624	Homo sapiens	A549	In Vitro	10 uM	6hr	0.0179211	5.32844	3.61e-05	0.548239
L1000_CPC014_MCF7_6H	Characteristic direction	Geldanamycin	Homo sapiens	MCF7	In Vitro	10 uM	6hr	0.0179211	5.32844	3.61e-05	0.548239
L1000_CPD003_PC3_24H	Characteristic direction	Fludarabine	Homo sapiens	PC3	In Vitro	10 uM	24hr	0.0179211	5.32844	3.61e-05	0.548239
L1000_DOS057_PC3_24H	Characteristic direction	Geldanamycin	Homo sapiens	PC3	In Vitro	10 uM	24hr	0.0179211	5.32844	3.61e-05	0.548239
L1000_ERG005_VCAP_48H	Characteristic direction	Estradiol	Homo sapiens	VCAP	In Vitro	1 uM	2d	0.0179211	5.32844	3.61e-05	0.548239
L1000_HOG003_MCF7_6H	Characteristic direction	Scriptaid	Homo sapiens	MCF7	In Vitro	1.11 uM	6hr	0.0179211	5.32844	3.61e-05	0.548239
L1000_LJP002_SKBR3_24H	Characteristic direction	PF-477736	Homo sapiens	SKBR3	In Vitro	0.08 uM	24hr	0.0179211	5.32844	3.61e-05	0.548239
L1000_LJP002_SKBR3_6H	Characteristic direction	GSK-2126458	Homo sapiens	SKBR3	In Vitro	10 uM	6hr	0.0179211	5.32844	3.61e-05	0.548239
L1000_PCLB001_HT29_24H	Characteristic direction	Trichostatin-a	Homo sapiens	HT29	In Vitro	3.33 uM	24hr	0.0179211	5.32844	3.61e-05	0.548239
TG-GATEs	limma	Puromycin aminonucleoside	Rattus norvegicus	kidney	In Vivo Single	limma combined	limma combined	0.0221374	1.89567	3.61e-05	0.957524
DrugMatrix_Codelink	limma	Furosemide	Rattus norvegicus	kidney	In Vivo	375 mg/kg	3d	0.0232323	2.03695	3.64e-05	0.973662
L1000_CPC001_PC3_24H	Characteristic direction	Fluticasone	Homo sapiens	PC3	In Vitro	10 uM	24hr	0.01766	6.92496	3.66e-05	0.532933
L1000_CPC006_HA1E_24H	Characteristic direction	Bortezomib	Homo sapiens	HA1E	In Vitro	0.04 uM	24hr	0.01766	6.92496	3.66e-05	0.532933
L1000_CPC006_MCF7_24H	Characteristic direction	UNC-0321	Homo sapiens	MCF7	In Vitro	10 uM	24hr	0.01766	6.92496	3.66e-05	0.532933
L1000_CPC007_A549_24H	Characteristic direction	BRD-A43126523	Homo sapiens	A549	In Vitro	10 uM	24hr	0.01766	6.92496	3.66e-05	0.532933
L1000_CPC011_HA1E_6H	Characteristic direction	Oxaprozin	Homo sapiens	HA1E	In Vitro	10 uM	6hr	0.01766	6.92496	3.66e-05	0.532933
L1000_CPC011_PC3_6H	Characteristic direction	Levonorgestrel	Homo sapiens	PC3	In Vitro	10 uM	6hr	0.01766	6.92496	3.66e-05	0.532933
L1000_CPC014_MCF7_6H	Characteristic direction	SB-239063	Homo sapiens	MCF7	In Vitro	10 uM	6hr	0.01766	6.92496	3.66e-05	0.532933
L1000_HOG001_A549_24H	Characteristic direction	Thiazolopyrimidine	Homo sapiens	A549	In Vitro	10 uM	24hr	0.01766	6.92496	3.66e-05	0.532933
L1000_LJP001_MDAMB231_24H	Characteristic direction	Barasertib	Homo sapiens	MDAMB231	In Vitro	10 uM	24hr	0.01766	6.92496	3.66e-05	0.532933
L1000_LJP001_SKBR3_24H	Characteristic direction	ALW-II-38-3	Homo sapiens	SKBR3	In Vitro	10 uM	24hr	0.01766	6.92496	3.66e-05	0.532933
DrugMatrix_Codelink	limma	Epalrestat	Rattus norvegicus	liver	In Vivo	2500 mg/kg	6hr	0.0230216	2.00721	3.67e-05	0.970344
TG-GATEs	limma	Colchicine	Rattus norvegicus	liver	In Vivo Single	15 mg/kg	9hr	0.0199575	1.69949	3.69e-05	0.913022
DrugMatrix_Codelink	limma	Cobalt(ii) acetylacetonate	Rattus norvegicus	kidney	In Vivo	limma combined	limma combined	0.0261593	2.84657	3.7e-05	0.992036
TG-GATEs	limma	Methapyrilene	Rattus norvegicus	liver	In Vivo Repeat	100 mg/kg	8d	0.0194914	1.67089	3.71e-05	0.903451
L1000_CPC001_HA1E_6H	Characteristic direction	BRD-K07079548	Homo sapiens	HA1E	In Vitro	10 uM	6hr	0.0178891	5.30872	3.72e-05	0.545854
L1000_CPC001_PC3_24H	Characteristic direction	Talniflumate	Homo sapiens	PC3	In Vitro	10 uM	24hr	0.0178891	5.30872	3.72e-05	0.545854
L1000_CPC005_VCAP_6H	Characteristic direction	Karakoline	Homo sapiens	VCAP	In Vitro	10 uM	6hr	0.0178891	5.30872	3.72e-05	0.545854
L1000_CPC010_A375_6H	Characteristic direction	BRD-K53932786	Homo sapiens	A375	In Vitro	10 uM	6hr	0.0178891	5.30872	3.72e-05	0.545854
L1000_CPC012_A549_6H	Characteristic direction	BAS-00535043	Homo sapiens	A549	In Vitro	10 uM	6hr	0.0178891	5.30872	3.72e-05	0.545854
L1000_CPD002_MCF7_6H	Characteristic direction	Suloctidil	Homo sapiens	MCF7	In Vitro	10 uM	6hr	0.0178891	5.30872	3.72e-05	0.545854
L1000_HOG001_A549_6H	Characteristic direction	Cucurbitacin-i	Homo sapiens	A549	In Vitro	0.3704 uM	6hr	0.0178891	5.30872	3.72e-05	0.545854
L1000_MUC.CP003_MCF7_6H	Characteristic direction	Trichostatin-a	Homo sapiens	MCF7	In Vitro	10 uM	6hr	0.0178891	5.30872	3.72e-05	0.545854
L1000_ASG001_MCF7_6H	Characteristic direction	Trifluoperazine	Homo sapiens	MCF7	In Vitro	2 uM	6hr	0.0178571	5.97455	3.72e-05	0.544565
L1000_CPC001_HCC515_24H	Characteristic direction	Fluticasone	Homo sapiens	HCC515	In Vitro	10 uM	24hr	0.0178571	5.97455	3.72e-05	0.544565
L1000_CPC001_HCC515_6H	Characteristic direction	L-689560	Homo sapiens	HCC515	In Vitro	10 uM	6hr	0.0178571	5.97455	3.72e-05	0.544565
L1000_CPC001_PC3_24H	Characteristic direction	NTZDpa	Homo sapiens	PC3	In Vitro	10 uM	24hr	0.0178571	5.97455	3.72e-05	0.544565
L1000_CPC001_VCAP_24H	Characteristic direction	SA-792987	Homo sapiens	VCAP	In Vitro	10 uM	24hr	0.0178571	5.97455	3.72e-05	0.544565
L1000_CPC001_VCAP_6H	Characteristic direction	Spironolactone	Homo sapiens	VCAP	In Vitro	10 uM	6hr	0.0178571	5.97455	3.72e-05	0.544565
L1000_CPC001_VCAP_6H	Characteristic direction	Gibberellic-acid	Homo sapiens	VCAP	In Vitro	10 uM	6hr	0.0178571	5.97455	3.72e-05	0.544565
L1000_CPC002_HA1E_24H	Characteristic direction	T-0901317	Homo sapiens	HA1E	In Vitro	10 uM	24hr	0.0178571	5.97455	3.72e-05	0.544565
L1000_CPC002_HCC515_24H	Characteristic direction	Pyrazolanthrone	Homo sapiens	HCC515	In Vitro	10 uM	24hr	0.0178571	5.97455	3.72e-05	0.544565
L1000_CPC002_VCAP_6H	Characteristic direction	Mifepristone	Homo sapiens	VCAP	In Vitro	10 uM	6hr	0.0178571	5.97455	3.72e-05	0.544565
L1000_CPC003_HA1E_24H	Characteristic direction	Moxonidine	Homo sapiens	HA1E	In Vitro	10 uM	24hr	0.0178571	5.97455	3.72e-05	0.544565
L1000_CPC003_HCC515_24H	Characteristic direction	LY-364947	Homo sapiens	HCC515	In Vitro	10 uM	24hr	0.0178571	5.97455	3.72e-05	0.544565
L1000_CPC003_PC3_24H	Characteristic direction	Flunisolide	Homo sapiens	PC3	In Vitro	10 uM	24hr	0.0178571	5.97455	3.72e-05	0.544565
L1000_CPC004_HEPG2_6H	Characteristic direction	Droperidol	Homo sapiens	HEPG2	In Vitro	10 uM	6hr	0.0178571	5.97455	3.72e-05	0.544565
L1000_CPC004_MCF7_6H	Characteristic direction	Suloctidil	Homo sapiens	MCF7	In Vitro	10 uM	6hr	0.0178571	5.97455	3.72e-05	0.544565
L1000_CPC004_PC3_6H	Characteristic direction	Chlorprothixene	Homo sapiens	PC3	In Vitro	10 uM	6hr	0.0178571	5.97455	3.72e-05	0.544565
L1000_CPC005_A375_6H	Characteristic direction	Penicillic-acid	Homo sapiens	A375	In Vitro	10 uM	6hr	0.0178571	5.97455	3.72e-05	0.544565
L1000_CPC006_A549_6H	Characteristic direction	Calpeptin	Homo sapiens	A549	In Vitro	10 uM	6hr	0.0178571	5.97455	3.72e-05	0.544565
L1000_CPC006_A549_6H	Characteristic direction	Chloroquine	Homo sapiens	A549	In Vitro	10 uM	6hr	0.0178571	5.97455	3.72e-05	0.544565
L1000_CPC006_HEPG2_6H	Characteristic direction	PNU-74654	Homo sapiens	HEPG2	In Vitro	80 uM	6hr	0.0178571	5.97455	3.72e-05	0.544565
L1000_CPC006_HEPG2_6H	Characteristic direction	BX-795	Homo sapiens	HEPG2	In Vitro	10 uM	6hr	0.0178571	5.97455	3.72e-05	0.544565
L1000_CPC006_HEPG2_6H	Characteristic direction	Tozasertib	Homo sapiens	HEPG2	In Vitro	10 uM	6hr	0.0178571	5.97455	3.72e-05	0.544565
L1000_CPC006_MCF7_6H	Characteristic direction	Artesunate	Homo sapiens	MCF7	In Vitro	10 uM	6hr	0.0178571	5.97455	3.72e-05	0.544565
L1000_CPC006_RMGI_6H	Characteristic direction	Parthenolide	Homo sapiens	RMGI	In Vitro	20 uM	6hr	0.0178571	5.97455	3.72e-05	0.544565
L1000_CPC007_A549_24H	Characteristic direction	Vorinostat	Homo sapiens	A549	In Vitro	10 uM	24hr	0.0178571	5.97455	3.72e-05	0.544565
L1000_CPC008_A375_6H	Characteristic direction	BRD-K30836161	Homo sapiens	A375	In Vitro	10 uM	6hr	0.0178571	5.97455	3.72e-05	0.544565
L1000_CPC008_VCAP_24H	Characteristic direction	BRD-K14749055	Homo sapiens	VCAP	In Vitro	10 uM	24hr	0.0178571	5.97455	3.72e-05	0.544565
L1000_CPC011_HA1E_6H	Characteristic direction	Itraconazole	Homo sapiens	HA1E	In Vitro	10 uM	6hr	0.0178571	5.97455	3.72e-05	0.544565
L1000_CPC011_HT29_6H	Characteristic direction	Famotidine	Homo sapiens	HT29	In Vitro	10 uM	6hr	0.0178571	5.97455	3.72e-05	0.544565
L1000_CPC013_HEPG2_6H	Characteristic direction	ST-4029573	Homo sapiens	HEPG2	In Vitro	10 uM	6hr	0.0178571	5.97455	3.72e-05	0.544565
L1000_CPC013_PC3_24H	Characteristic direction	BRD-K48716658	Homo sapiens	PC3	In Vitro	10 uM	24hr	0.0178571	5.97455	3.72e-05	0.544565
L1000_CPC013_VCAP_24H	Characteristic direction	YM-155	Homo sapiens	VCAP	In Vitro	10 uM	24hr	0.0178571	5.97455	3.72e-05	0.544565
L1000_CPC014_A549_6H	Characteristic direction	15-delta-prostaglandin-j2	Homo sapiens	A549	In Vitro	10 uM	6hr	0.0178571	5.97455	3.72e-05	0.544565
L1000_CPC014_HCC515_6H	Characteristic direction	Pazopanib	Homo sapiens	HCC515	In Vitro	10 uM	6hr	0.0178571	5.97455	3.72e-05	0.544565
L1000_CPC014_HCC515_6H	Characteristic direction	Lavendustin-c	Homo sapiens	HCC515	In Vitro	10 uM	6hr	0.0178571	5.97455	3.72e-05	0.544565
L1000_CPC014_PC3_6H	Characteristic direction	Fludarabine	Homo sapiens	PC3	In Vitro	10 uM	6hr	0.0178571	5.97455	3.72e-05	0.544565
L1000_CPC014_PC3_6H	Characteristic direction	GDC-0941	Homo sapiens	PC3	In Vitro	10 uM	6hr	0.0178571	5.97455	3.72e-05	0.544565
L1000_CPC014_PHH_24H	Characteristic direction	Thiostrepton	Homo sapiens	PHH	In Vitro	10 uM	24hr	0.0178571	5.97455	3.72e-05	0.544565
L1000_CPC014_SKB_24H	Characteristic direction	Calcifediol	Homo sapiens	SKB	In Vitro	10 uM	24hr	0.0178571	5.97455	3.72e-05	0.544565
L1000_CPC014_VCAP_24H	Characteristic direction	BRD-A37656721	Homo sapiens	VCAP	In Vitro	10 uM	24hr	0.0178571	5.97455	3.72e-05	0.544565
L1000_ERG011_VCAP_6H	Characteristic direction	Wortmannin	Homo sapiens	VCAP	In Vitro	0.08 uM	6hr	0.0178571	5.97455	3.72e-05	0.544565
L1000_ERG012_PC3_6H	Characteristic direction	Fulvestrant	Homo sapiens	PC3	In Vitro	10 uM	6hr	0.0178571	5.97455	3.72e-05	0.544565
L1000_ERG014_VCAP_6H	Characteristic direction	Wortmannin	Homo sapiens	VCAP	In Vitro	0.4 uM	6hr	0.0178571	5.97455	3.72e-05	0.544565
L1000_HOG002_A549_6H	Characteristic direction	Withaferin-a	Homo sapiens	A549	In Vitro	3.33 uM	6hr	0.0178571	5.97455	3.72e-05	0.544565
L1000_HOG003_MCF7_6H	Characteristic direction	KU-0060648	Homo sapiens	MCF7	In Vitro	0.3704 uM	6hr	0.0178571	5.97455	3.72e-05	0.544565
L1000_LJP001_MDAMB231_24H	Characteristic direction	ALW-II-49-7	Homo sapiens	MDAMB231	In Vitro	2 uM	24hr	0.0178571	5.97455	3.72e-05	0.544565
L1000_NMH002_NPC_24H	Characteristic direction	Pyrazolanthrone	Homo sapiens	NPC	In Vitro	10 uM	24hr	0.0178571	5.97455	3.72e-05	0.544565
L1000_PCLB001_HA1E_6H	Characteristic direction	Trichostatin-a	Homo sapiens	HA1E	In Vitro	0.16 uM	6hr	0.0178571	5.97455	3.72e-05	0.544565
L1000_PRISM001_MCF7_24H	Characteristic direction	GSK-1070916	Homo sapiens	MCF7	In Vitro	0.312 uM	24hr	0.0178571	5.97455	3.72e-05	0.544565
L1000_CPC009_A549_6H	Characteristic direction	Daunorubicin	Homo sapiens	A549	In Vitro	10 uM	6hr	0.0171569	8.29248	3.76e-05	0.502465
TG-GATEs	limma	Fenofibrate	Rattus norvegicus	liver	In Vivo Repeat	1000 mg/kg	8d	0.0207557	1.75931	3.77e-05	0.930977
DrugMatrix_Codelink	limma	Stavudine	Rattus norvegicus	liver	In Vivo	1400 mg/kg	24hr	0.0243408	2.22847	3.78e-05	0.983093
L1000_CPC004_HT29_6H	Characteristic direction	Talampicillin	Homo sapiens	HT29	In Vitro	10 uM	6hr	0.0176211	6.8835	3.82e-05	0.531096
L1000_CPC004_MCF7_6H	Characteristic direction	Bisindolylmaleimide-ix	Homo sapiens	MCF7	In Vitro	10 uM	6hr	0.0176211	6.8835	3.82e-05	0.531096
L1000_CPC006_HA1E_24H	Characteristic direction	PKCbeta-inhibitor	Homo sapiens	HA1E	In Vitro	10 uM	24hr	0.0176211	6.8835	3.82e-05	0.531096
L1000_CPC006_PC3_24H	Characteristic direction	GMX-1778	Homo sapiens	PC3	In Vitro	0.08 uM	24hr	0.0176211	6.8835	3.82e-05	0.531096
L1000_CPC007_A549_6H	Characteristic direction	BRD-K88198340	Homo sapiens	A549	In Vitro	10 uM	6hr	0.0176211	6.8835	3.82e-05	0.531096
L1000_CPC011_VCAP_6H	Characteristic direction	Enalaprilat	Homo sapiens	VCAP	In Vitro	10 uM	6hr	0.0176211	6.8835	3.82e-05	0.531096
L1000_DOS011_VCAP_24H	Characteristic direction	Wortmannin	Homo sapiens	VCAP	In Vitro	10 uM	24hr	0.0176211	6.8835	3.82e-05	0.531096
L1000_DOS017_VCAP_6H	Characteristic direction	Geldanamycin	Homo sapiens	VCAP	In Vitro	10 uM	6hr	0.0176211	6.8835	3.82e-05	0.531096
L1000_HDAC002_HA1E_24H	Characteristic direction	Vorinostat	Homo sapiens	HA1E	In Vitro	10 uM	24hr	0.0176211	6.8835	3.82e-05	0.531096
L1000_HOG002_MCF7_24H	Characteristic direction	Withaferin-a	Homo sapiens	MCF7	In Vitro	0.1235 uM	24hr	0.0176211	6.8835	3.82e-05	0.531096
L1000_LJP002_MCF10A_6H	Characteristic direction	BMS-387032	Homo sapiens	MCF10A	In Vitro	10 uM	6hr	0.0176211	6.8835	3.82e-05	0.531096
L1000_RAD001_HCC515_6H	Characteristic direction	Selumetinib	Homo sapiens	HCC515	In Vitro	10 uM	6hr	0.0176211	6.8835	3.82e-05	0.531096
TG-GATEs	limma	Naproxen	Rattus norvegicus	liver	In Vivo Single	limma combined	limma combined	0.0210435	1.78422	3.82e-05	0.937334
L1000_CPC001_HA1E_6H	Characteristic direction	Tyrphostin-AG-494	Homo sapiens	HA1E	In Vitro	10 uM	6hr	0.0178571	5.28915	3.83e-05	0.544565
L1000_CPC005_PC3_24H	Characteristic direction	TAS-301	Homo sapiens	PC3	In Vitro	10 uM	24hr	0.0178571	5.28915	3.83e-05	0.544565
L1000_CPC006_A375_24H	Characteristic direction	BI-2536	Homo sapiens	A375	In Vitro	10 uM	24hr	0.0178571	5.28915	3.83e-05	0.544565
L1000_CPC006_A549_6H	Characteristic direction	SA-1478088	Homo sapiens	A549	In Vitro	10 uM	6hr	0.0178571	5.28915	3.83e-05	0.544565
L1000_CPC010_VCAP_6H	Characteristic direction	Geldanamycin	Homo sapiens	VCAP	In Vitro	10 uM	6hr	0.0178571	5.28915	3.83e-05	0.544565
L1000_CPC012_A375_6H	Characteristic direction	BRD-K68588778	Homo sapiens	A375	In Vitro	10 uM	6hr	0.0178571	5.28915	3.83e-05	0.544565
L1000_CPC013_PC3_6H	Characteristic direction	Obatoclax	Homo sapiens	PC3	In Vitro	10 uM	6hr	0.0178571	5.28915	3.83e-05	0.544565
L1000_CPC014_VCAP_24H	Characteristic direction	Tretinoin	Homo sapiens	VCAP	In Vitro	10 uM	24hr	0.0178571	5.28915	3.83e-05	0.544565
L1000_CPC020_MCF7_24H	Characteristic direction	Perphenazine	Homo sapiens	MCF7	In Vitro	10 uM	24hr	0.0178571	5.28915	3.83e-05	0.544565
L1000_ERG011_VCAP_6H	Characteristic direction	Olaparib	Homo sapiens	VCAP	In Vitro	0.4 uM	6hr	0.0178571	5.28915	3.83e-05	0.544565
L1000_ERG014_PC3_6H	Characteristic direction	Trichostatin-a	Homo sapiens	PC3	In Vitro	2 uM	6hr	0.0178571	5.28915	3.83e-05	0.544565
DrugMatrix_Codelink	limma	Cyclosporin a	Rattus norvegicus	cardiovascular system	In Vivo	350 mg/kg	3d	0.025	4.86605	3.84e-05	0.987425
L1000_CPC001_PC3_24H	Characteristic direction	Tyrphostin-AG-1478	Homo sapiens	PC3	In Vitro	10 uM	24hr	0.0178218	5.947	3.85e-05	0.542535
L1000_CPC002_HA1E_6H	Characteristic direction	Wiskostatin	Homo sapiens	HA1E	In Vitro	10 uM	6hr	0.0178218	5.947	3.85e-05	0.542535
L1000_CPC003_HCC515_24H	Characteristic direction	Dextromethorphan	Homo sapiens	HCC515	In Vitro	10 uM	24hr	0.0178218	5.947	3.85e-05	0.542535
L1000_CPC004_A375_6H	Characteristic direction	Ticlopidine	Homo sapiens	A375	In Vitro	10 uM	6hr	0.0178218	5.947	3.85e-05	0.542535
L1000_CPC004_A375_6H	Characteristic direction	Methyl-2,5-dihydroxycinnamate	Homo sapiens	A375	In Vitro	10 uM	6hr	0.0178218	5.947	3.85e-05	0.542535
L1000_CPC004_HEPG2_6H	Characteristic direction	Etamivan	Homo sapiens	HEPG2	In Vitro	10 uM	6hr	0.0178218	5.947	3.85e-05	0.542535
L1000_CPC005_MCF7_6H	Characteristic direction	CMPD-1	Homo sapiens	MCF7	In Vitro	10 uM	6hr	0.0178218	5.947	3.85e-05	0.542535
L1000_CPC005_PC3_6H	Characteristic direction	Etilefrine	Homo sapiens	PC3	In Vitro	10 uM	6hr	0.0178218	5.947	3.85e-05	0.542535
L1000_CPC006_HA1E_6H	Characteristic direction	Teniposide	Homo sapiens	HA1E	In Vitro	1.25 uM	6hr	0.0178218	5.947	3.85e-05	0.542535
L1000_CPC006_HEC108_6H	Characteristic direction	Tipifarnib-P2	Homo sapiens	HEC108	In Vitro	10 uM	6hr	0.0178218	5.947	3.85e-05	0.542535
L1000_CPC006_MCF7_24H	Characteristic direction	Blebbistatin	Homo sapiens	MCF7	In Vitro	40 uM	24hr	0.0178218	5.947	3.85e-05	0.542535
L1000_CPC006_MCF7_6H	Characteristic direction	Cucurbitacin-i	Homo sapiens	MCF7	In Vitro	10 uM	6hr	0.0178218	5.947	3.85e-05	0.542535
L1000_CPC007_A375_24H	Characteristic direction	BRD-A93942655	Homo sapiens	A375	In Vitro	10 uM	24hr	0.0178218	5.947	3.85e-05	0.542535
L1000_CPC007_MCF7_24H	Characteristic direction	BRD-K97274161	Homo sapiens	MCF7	In Vitro	10 uM	24hr	0.0178218	5.947	3.85e-05	0.542535
L1000_CPC007_PC3_6H	Characteristic direction	BRD-K85275009	Homo sapiens	PC3	In Vitro	10 uM	6hr	0.0178218	5.947	3.85e-05	0.542535
L1000_CPC007_VCAP_24H	Characteristic direction	JAS07-005	Homo sapiens	VCAP	In Vitro	10 uM	24hr	0.0178218	5.947	3.85e-05	0.542535
L1000_CPC008_A375_24H	Characteristic direction	BRD-K16358524	Homo sapiens	A375	In Vitro	10 uM	24hr	0.0178218	5.947	3.85e-05	0.542535
L1000_CPC008_A375_6H	Characteristic direction	KU-C104233	Homo sapiens	A375	In Vitro	10 uM	6hr	0.0178218	5.947	3.85e-05	0.542535
L1000_CPC008_HT29_6H	Characteristic direction	BRD-A66846505	Homo sapiens	HT29	In Vitro	10 uM	6hr	0.0178218	5.947	3.85e-05	0.542535
L1000_CPC008_MCF7_24H	Characteristic direction	KU-C104220	Homo sapiens	MCF7	In Vitro	10 uM	24hr	0.0178218	5.947	3.85e-05	0.542535
L1000_CPC009_MCF7_24H	Characteristic direction	Lovastatin	Homo sapiens	MCF7	In Vitro	10 uM	24hr	0.0178218	5.947	3.85e-05	0.542535
L1000_CPC010_VCAP_24H	Characteristic direction	K784-3188	Homo sapiens	VCAP	In Vitro	10 uM	24hr	0.0178218	5.947	3.85e-05	0.542535
L1000_CPC011_A549_24H	Characteristic direction	Zileuton	Homo sapiens	A549	In Vitro	10 uM	24hr	0.0178218	5.947	3.85e-05	0.542535
L1000_CPC012_A549_6H	Characteristic direction	BRD-K62459624	Homo sapiens	A549	In Vitro	10 uM	6hr	0.0178218	5.947	3.85e-05	0.542535
L1000_CPC012_PC3_24H	Characteristic direction	MW-STK33-3B	Homo sapiens	PC3	In Vitro	10 uM	24hr	0.0178218	5.947	3.85e-05	0.542535
L1000_CPC013_HEPG2_6H	Characteristic direction	AZD-7762	Homo sapiens	HEPG2	In Vitro	10 uM	6hr	0.0178218	5.947	3.85e-05	0.542535
L1000_CPC014_A549_24H	Characteristic direction	TGX-221	Homo sapiens	A549	In Vitro	10 uM	24hr	0.0178218	5.947	3.85e-05	0.542535
L1000_CPC014_ASC_24H	Characteristic direction	Radicicol	Homo sapiens	ASC	In Vitro	10 uM	24hr	0.0178218	5.947	3.85e-05	0.542535
L1000_CPC014_MCF7_24H	Characteristic direction	NU-7441	Homo sapiens	MCF7	In Vitro	10 uM	24hr	0.0178218	5.947	3.85e-05	0.542535
L1000_CPC014_MCF7_24H	Characteristic direction	PU-H71	Homo sapiens	MCF7	In Vitro	10 uM	24hr	0.0178218	5.947	3.85e-05	0.542535
L1000_CPC014_PC3_24H	Characteristic direction	Withaferin-a	Homo sapiens	PC3	In Vitro	10 uM	24hr	0.0178218	5.947	3.85e-05	0.542535
L1000_CPC014_PHH_24H	Characteristic direction	F-1566-0341	Homo sapiens	PHH	In Vitro	10 uM	24hr	0.0178218	5.947	3.85e-05	0.542535
L1000_CPC014_PHH_24H	Characteristic direction	NPI-2358	Homo sapiens	PHH	In Vitro	10 uM	24hr	0.0178218	5.947	3.85e-05	0.542535
L1000_CPC014_VCAP_6H	Characteristic direction	KIN001-055	Homo sapiens	VCAP	In Vitro	10 uM	6hr	0.0178218	5.947	3.85e-05	0.542535
L1000_CPC020_VCAP_24H	Characteristic direction	Piperacillin	Homo sapiens	VCAP	In Vitro	10 uM	24hr	0.0178218	5.947	3.85e-05	0.542535
L1000_CPD003_MCF7_6H	Characteristic direction	Oxprenolol	Homo sapiens	MCF7	In Vitro	10 uM	6hr	0.0178218	5.947	3.85e-05	0.542535
L1000_CPD003_PC3_24H	Characteristic direction	Cladribine	Homo sapiens	PC3	In Vitro	10 uM	24hr	0.0178218	5.947	3.85e-05	0.542535
L1000_DEB001_PC3_24H	Characteristic direction	Resveratrol	Homo sapiens	PC3	In Vitro	5 uM	24hr	0.0178218	5.947	3.85e-05	0.542535
L1000_ERG015_PC3_6H	Characteristic direction	Vorinostat	Homo sapiens	PC3	In Vitro	0.4 uM	6hr	0.0178218	5.947	3.85e-05	0.542535
L1000_HDAC002_PC3_6H	Characteristic direction	Tubastatin-a	Homo sapiens	PC3	In Vitro	10 uM	6hr	0.0178218	5.947	3.85e-05	0.542535
L1000_HOG002_MCF7_6H	Characteristic direction	Niclosamide	Homo sapiens	MCF7	In Vitro	3.33 uM	6hr	0.0178218	5.947	3.85e-05	0.542535
L1000_HOG003_MCF7_24H	Characteristic direction	Wortmannin	Homo sapiens	MCF7	In Vitro	10 uM	24hr	0.0178218	5.947	3.85e-05	0.542535
L1000_HOG003_MCF7_6H	Characteristic direction	Idarubicin	Homo sapiens	MCF7	In Vitro	0.0015 uM	6hr	0.0178218	5.947	3.85e-05	0.542535
L1000_HOG003_MCF7_6H	Characteristic direction	KU-0060648	Homo sapiens	MCF7	In Vitro	3.33 uM	6hr	0.0178218	5.947	3.85e-05	0.542535
L1000_LJP001_HS578T_6H	Characteristic direction	BX-912	Homo sapiens	HS578T	In Vitro	10 uM	6hr	0.0178218	5.947	3.85e-05	0.542535
L1000_LJP001_SKBR3_6H	Characteristic direction	PF-562271	Homo sapiens	SKBR3	In Vitro	10 uM	6hr	0.0178218	5.947	3.85e-05	0.542535
L1000_MUC.CP001_MCF7_24H	Characteristic direction	Panobinostat	Homo sapiens	MCF7	In Vitro	1.1111 uM	24hr	0.0178218	5.947	3.85e-05	0.542535
L1000_MUC.CP002_MCF7_6H	Characteristic direction	SA-1478088	Homo sapiens	MCF7	In Vitro	3.3333 uM	6hr	0.0178218	5.947	3.85e-05	0.542535
L1000_NMH002_FIBRNPC_24H	Characteristic direction	Trichostatin-a	Homo sapiens	FIBRNPC	In Vitro	10 uM	24hr	0.0178218	5.947	3.85e-05	0.542535
L1000_NMH002_NEU_24H	Characteristic direction	AR-A014418	Homo sapiens	NEU	In Vitro	10 uM	24hr	0.0178218	5.947	3.85e-05	0.542535
DrugMatrix_Codelink	limma	Ethylene glycol	Rattus norvegicus	bone marrow	In Vivo	3525 mg/kg	3d	0.0214263	1.82025	3.85e-05	0.94425
DrugMatrix_Codelink	limma	6-mercaptopurine	Rattus norvegicus	kidney	In Vivo	limma combined	limma combined	0.0206292	1.74839	3.88e-05	0.928532
DrugMatrix_Codelink	limma	Acetazolamide	Rattus norvegicus	kidney	In Vivo	limma combined	limma combined	0.0218481	1.86372	3.91e-05	0.952913
DrugMatrix_Codelink	limma	Allyl alcohol	Rattus norvegicus	liver	In Vivo	32 mg/kg	24hr	0.0252174	2.4478	3.92e-05	0.988403
DrugMatrix_Codelink	limma	6-mercaptopurine	Rattus norvegicus	kidney	In Vivo	25 mg/kg	5d	0.0214126	1.81876	3.94e-05	0.944111
L1000_CPC003_HCC515_6H	Characteristic direction	CCCP	Homo sapiens	HCC515	In Vitro	10 uM	6hr	0.0178253	5.26972	3.94e-05	0.543389
L1000_CPC006_SW948_6H	Characteristic direction	BI-2536	Homo sapiens	SW948	In Vitro	10 uM	6hr	0.0178253	5.26972	3.94e-05	0.543389
L1000_LJP002_HS578T_24H	Characteristic direction	AZD-8330	Homo sapiens	HS578T	In Vitro	2 uM	24hr	0.0178253	5.26972	3.94e-05	0.543389
L1000_ASG001_PC3_24H	Characteristic direction	Tretinoin	Homo sapiens	PC3	In Vitro	2 uM	24hr	0.0175824	6.84253	3.97e-05	0.528985
L1000_CPC003_VCAP_24H	Characteristic direction	Puromycin	Homo sapiens	VCAP	In Vitro	10 uM	24hr	0.0175824	6.84253	3.97e-05	0.528985
L1000_CPC006_A375_6H	Characteristic direction	Curcumin	Homo sapiens	A375	In Vitro	48 uM	6hr	0.0175824	6.84253	3.97e-05	0.528985
L1000_CPC006_HA1E_24H	Characteristic direction	CAY-10618	Homo sapiens	HA1E	In Vitro	10 uM	24hr	0.0175824	6.84253	3.97e-05	0.528985
L1000_CPC006_HT115_6H	Characteristic direction	Prostaglandin-a1	Homo sapiens	HT115	In Vitro	1 uM	6hr	0.0175824	6.84253	3.97e-05	0.528985
L1000_CPC006_HT29_24H	Characteristic direction	Forskolin	Homo sapiens	HT29	In Vitro	10 uM	24hr	0.0175824	6.84253	3.97e-05	0.528985
L1000_CPC007_HT29_6H	Characteristic direction	BRD-K67306351	Homo sapiens	HT29	In Vitro	10 uM	6hr	0.0175824	6.84253	3.97e-05	0.528985
L1000_CPC008_A549_6H	Characteristic direction	BRD-K14609189	Homo sapiens	A549	In Vitro	10 uM	6hr	0.0175824	6.84253	3.97e-05	0.528985
L1000_CPC009_VCAP_24H	Characteristic direction	BRD-K46681113	Homo sapiens	VCAP	In Vitro	10 uM	24hr	0.0175824	6.84253	3.97e-05	0.528985
L1000_CPC013_PC3_6H	Characteristic direction	BRD-K94493764	Homo sapiens	PC3	In Vitro	10 uM	6hr	0.0175824	6.84253	3.97e-05	0.528985
L1000_CPC014_MCF7_6H	Characteristic direction	EI-231	Homo sapiens	MCF7	In Vitro	10 uM	6hr	0.0175824	6.84253	3.97e-05	0.528985
L1000_ERG014_VCAP_6H	Characteristic direction	Geldanamycin	Homo sapiens	VCAP	In Vitro	0.08 uM	6hr	0.0175824	6.84253	3.97e-05	0.528985
L1000_HOG001_MCF7_6H	Characteristic direction	Tanespimycin	Homo sapiens	MCF7	In Vitro	0.0412 uM	6hr	0.0175824	6.84253	3.97e-05	0.528985
L1000_HOG003_MCF7_6H	Characteristic direction	Vorinostat	Homo sapiens	MCF7	In Vitro	0.0045 uM	6hr	0.0175824	6.84253	3.97e-05	0.528985
L1000_LJP001_MCF10A_6H	Characteristic direction	NU-7441	Homo sapiens	MCF10A	In Vitro	0.08 uM	6hr	0.0175824	6.84253	3.97e-05	0.528985
L1000_LJP001_MCF7_6H	Characteristic direction	QL-XII-47	Homo sapiens	MCF7	In Vitro	2 uM	6hr	0.0175824	6.84253	3.97e-05	0.528985
L1000_NMH002_NPC_24H	Characteristic direction	Vorinostat	Homo sapiens	NPC	In Vitro	10 uM	24hr	0.0175824	6.84253	3.97e-05	0.528985
L1000_CPC001_HA1E_24H	Characteristic direction	RO-60-0175	Homo sapiens	HA1E	In Vitro	10 uM	24hr	0.0177866	5.9197	3.98e-05	0.540489
L1000_CPC001_HCC515_24H	Characteristic direction	JX-401	Homo sapiens	HCC515	In Vitro	10 uM	24hr	0.0177866	5.9197	3.98e-05	0.540489
L1000_CPC002_HA1E_6H	Characteristic direction	SA-792574	Homo sapiens	HA1E	In Vitro	10 uM	6hr	0.0177866	5.9197	3.98e-05	0.540489
L1000_CPC002_PC3_24H	Characteristic direction	Flunisolide	Homo sapiens	PC3	In Vitro	10 uM	24hr	0.0177866	5.9197	3.98e-05	0.540489
L1000_CPC003_HA1E_24H	Characteristic direction	Indole	Homo sapiens	HA1E	In Vitro	10 uM	24hr	0.0177866	5.9197	3.98e-05	0.540489
L1000_CPC003_HCC515_6H	Characteristic direction	Trichostatin-a	Homo sapiens	HCC515	In Vitro	10 uM	6hr	0.0177866	5.9197	3.98e-05	0.540489
