## Supplemental Table 11 for "Multitissue Multiomics Integration Reveals Tissue-Specific Pathways, Gene Networks, and Drug Candidates for Type 1 Diabetes" (part 21 of 42)

### Sheet: lymphocyte.ppi.result (continued)
Supplement Table 11: Pharmomics Drug Repositioning (Lymphocyte)
L1000_CPC003_PC3_24H	Characteristic direction	Vorinostat	Homo sapiens	PC3	In Vitro	10 uM	24hr	0.0177866	5.9197	3.98e-05	0.540489
L1000_CPC003_PC3_6H	Characteristic direction	Ouabain	Homo sapiens	PC3	In Vitro	10 uM	6hr	0.0177866	5.9197	3.98e-05	0.540489
L1000_CPC004_HA1E_24H	Characteristic direction	SKF-96365	Homo sapiens	HA1E	In Vitro	10 uM	24hr	0.0177866	5.9197	3.98e-05	0.540489
L1000_CPC004_HCC515_24H	Characteristic direction	NSC-663284	Homo sapiens	HCC515	In Vitro	10 uM	24hr	0.0177866	5.9197	3.98e-05	0.540489
L1000_CPC004_PC3_6H	Characteristic direction	GW-5074	Homo sapiens	PC3	In Vitro	10 uM	6hr	0.0177866	5.9197	3.98e-05	0.540489
L1000_CPC005_A375_6H	Characteristic direction	Indirubin	Homo sapiens	A375	In Vitro	10 uM	6hr	0.0177866	5.9197	3.98e-05	0.540489
L1000_CPC005_HT29_24H	Characteristic direction	WAY-161503	Homo sapiens	HT29	In Vitro	10 uM	24hr	0.0177866	5.9197	3.98e-05	0.540489
L1000_CPC006_A549_24H	Characteristic direction	UNC-0321	Homo sapiens	A549	In Vitro	10 uM	24hr	0.0177866	5.9197	3.98e-05	0.540489
L1000_CPC006_HA1E_24H	Characteristic direction	Erismodegib	Homo sapiens	HA1E	In Vitro	10 uM	24hr	0.0177866	5.9197	3.98e-05	0.540489
L1000_CPC006_HA1E_6H	Characteristic direction	RO-28-1675	Homo sapiens	HA1E	In Vitro	160 uM	6hr	0.0177866	5.9197	3.98e-05	0.540489
L1000_CPC006_HEPG2_6H	Characteristic direction	TGX-115	Homo sapiens	HEPG2	In Vitro	160 uM	6hr	0.0177866	5.9197	3.98e-05	0.540489
L1000_CPC006_HT29_6H	Characteristic direction	7b-cis	Homo sapiens	HT29	In Vitro	10 uM	6hr	0.0177866	5.9197	3.98e-05	0.540489
L1000_CPC006_JHUEM2_6H	Characteristic direction	KU-0060648	Homo sapiens	JHUEM2	In Vitro	10 uM	6hr	0.0177866	5.9197	3.98e-05	0.540489
L1000_CPC006_SNU1040_6H	Characteristic direction	Tolazamide	Homo sapiens	SNU1040	In Vitro	10 uM	6hr	0.0177866	5.9197	3.98e-05	0.540489
L1000_CPC006_VCAP_24H	Characteristic direction	Dexamethasone	Homo sapiens	VCAP	In Vitro	10 uM	24hr	0.0177866	5.9197	3.98e-05	0.540489
L1000_CPC007_HCC515_6H	Characteristic direction	Vorinostat	Homo sapiens	HCC515	In Vitro	10 uM	6hr	0.0177866	5.9197	3.98e-05	0.540489
L1000_CPC008_A375_6H	Characteristic direction	BRD-K55186349	Homo sapiens	A375	In Vitro	10 uM	6hr	0.0177866	5.9197	3.98e-05	0.540489
L1000_CPC008_A549_6H	Characteristic direction	VU-0420364-1	Homo sapiens	A549	In Vitro	10 uM	6hr	0.0177866	5.9197	3.98e-05	0.540489
L1000_CPC008_MCF7_24H	Characteristic direction	BRD-K73082558	Homo sapiens	MCF7	In Vitro	10 uM	24hr	0.0177866	5.9197	3.98e-05	0.540489
L1000_CPC011_A549_6H	Characteristic direction	Nelfinavir	Homo sapiens	A549	In Vitro	10 uM	6hr	0.0177866	5.9197	3.98e-05	0.540489
L1000_CPC011_PC3_24H	Characteristic direction	Exemestane	Homo sapiens	PC3	In Vitro	10 uM	24hr	0.0177866	5.9197	3.98e-05	0.540489
L1000_CPC011_PC3_24H	Characteristic direction	Vorinostat	Homo sapiens	PC3	In Vitro	10 uM	24hr	0.0177866	5.9197	3.98e-05	0.540489
L1000_CPC012_A375_6H	Characteristic direction	Geldanamycin	Homo sapiens	A375	In Vitro	10 uM	6hr	0.0177866	5.9197	3.98e-05	0.540489
L1000_CPC012_PHH_24H	Characteristic direction	BRD-K95253417	Homo sapiens	PHH	In Vitro	10 uM	24hr	0.0177866	5.9197	3.98e-05	0.540489
L1000_CPC012_VCAP_6H	Characteristic direction	BRD-K22129929	Homo sapiens	VCAP	In Vitro	10 uM	6hr	0.0177866	5.9197	3.98e-05	0.540489
L1000_CPC013_ASC_24H	Characteristic direction	Trichostatin-a	Homo sapiens	ASC	In Vitro	10 uM	24hr	0.0177866	5.9197	3.98e-05	0.540489
L1000_CPC013_HEPG2_6H	Characteristic direction	BRD-K63587518	Homo sapiens	HEPG2	In Vitro	10 uM	6hr	0.0177866	5.9197	3.98e-05	0.540489
L1000_CPC013_MCF7_6H	Characteristic direction	Vorinostat	Homo sapiens	MCF7	In Vitro	10 uM	6hr	0.0177866	5.9197	3.98e-05	0.540489
L1000_CPC013_NEU_24H	Characteristic direction	Ispinesib	Homo sapiens	NEU	In Vitro	10 uM	24hr	0.0177866	5.9197	3.98e-05	0.540489
L1000_CPC013_PC3_24H	Characteristic direction	CGP-60474	Homo sapiens	PC3	In Vitro	10 uM	24hr	0.0177866	5.9197	3.98e-05	0.540489
L1000_CPC014_ASC_24H	Characteristic direction	BRD-A37656721	Homo sapiens	ASC	In Vitro	10 uM	24hr	0.0177866	5.9197	3.98e-05	0.540489
L1000_CPC014_ASC_24H	Characteristic direction	BRD-K42419294	Homo sapiens	ASC	In Vitro	10 uM	24hr	0.0177866	5.9197	3.98e-05	0.540489
L1000_CPC014_HCC515_6H	Characteristic direction	EMF-sumo1-3	Homo sapiens	HCC515	In Vitro	10 uM	6hr	0.0177866	5.9197	3.98e-05	0.540489
L1000_CPC014_MCF7_24H	Characteristic direction	BRD-A99518825	Homo sapiens	MCF7	In Vitro	10 uM	24hr	0.0177866	5.9197	3.98e-05	0.540489
L1000_DOS010_VCAP_6H	Characteristic direction	Withaferin-a	Homo sapiens	VCAP	In Vitro	10 uM	6hr	0.0177866	5.9197	3.98e-05	0.540489
L1000_DOS040_HT29_24H	Characteristic direction	Vorinostat	Homo sapiens	HT29	In Vitro	10 uM	24hr	0.0177866	5.9197	3.98e-05	0.540489
L1000_ERG015_VCAP_6H	Characteristic direction	Vorinostat	Homo sapiens	VCAP	In Vitro	0.08 uM	6hr	0.0177866	5.9197	3.98e-05	0.540489
L1000_HOG003_MCF7_6H	Characteristic direction	Chloroquine	Homo sapiens	MCF7	In Vitro	0.0015 uM	6hr	0.0177866	5.9197	3.98e-05	0.540489
L1000_LJP001_BT20_24H	Characteristic direction	GSK-461364	Homo sapiens	BT20	In Vitro	10 uM	24hr	0.0177866	5.9197	3.98e-05	0.540489
L1000_LJP001_BT20_6H	Characteristic direction	AZD-7762	Homo sapiens	BT20	In Vitro	2 uM	6hr	0.0177866	5.9197	3.98e-05	0.540489
L1000_LJP001_HS578T_24H	Characteristic direction	GSK-1070916	Homo sapiens	HS578T	In Vitro	10 uM	24hr	0.0177866	5.9197	3.98e-05	0.540489
L1000_LJP001_MDAMB231_6H	Characteristic direction	QL-XII-47	Homo sapiens	MDAMB231	In Vitro	10 uM	6hr	0.0177866	5.9197	3.98e-05	0.540489
L1000_MUC.CP003_MCF7_6H	Characteristic direction	SA-103123	Homo sapiens	MCF7	In Vitro	0.3744 uM	6hr	0.0177866	5.9197	3.98e-05	0.540489
L1000_PCLB001_A549_6H	Characteristic direction	Trichostatin-a	Homo sapiens	A549	In Vitro	3.33 uM	6hr	0.0177866	5.9197	3.98e-05	0.540489
L1000_PRISM001_MCF7_6H	Characteristic direction	Tozasertib	Homo sapiens	MCF7	In Vitro	2.5 uM	6hr	0.0177866	5.9197	3.98e-05	0.540489
E-GEOD-15433, E-GEOD-56688	Characteristic direction	Rosiglitazone	Mus musculus	connective tissue	PharmOmics meta	PharmOmics meta	PharmOmics meta	0.019697	4.09456	4.01e-05	0.862791
E-GEOD-15433, E-GEOD-56688	Characteristic direction	Peroxisome proliferator-activated receptor gamma agonist	Mus musculus	connective tissue	PharmOmics meta	PharmOmics meta	PharmOmics meta	0.019697	4.09456	4.01e-05	0.862791
DrugMatrix_Codelink	limma	Ofloxacin	Rattus norvegicus	kidney	In Vivo	limma combined	limma combined	0.024787	2.335	4.04e-05	0.986167
DrugMatrix_Codelink	limma	Lipopolysaccharide e. coli o55:b5	Rattus norvegicus	liver	In Vivo	limma combined	limma combined	0.0223033	1.91591	4.06e-05	0.960738
L1000_CPC001_PC3_24H	Characteristic direction	Wortmannin	Homo sapiens	PC3	In Vitro	10 uM	24hr	0.0177936	5.25043	4.06e-05	0.541391
L1000_CPC008_A549_6H	Characteristic direction	BRD-K00366212	Homo sapiens	A549	In Vitro	10 uM	6hr	0.0177936	5.25043	4.06e-05	0.541391
L1000_HOG002_MCF7_24H	Characteristic direction	Vorinostat	Homo sapiens	MCF7	In Vitro	3.33 uM	24hr	0.0177936	5.25043	4.06e-05	0.541391
L1000_LJP002_HS578T_6H	Characteristic direction	Dovitinib	Homo sapiens	HS578T	In Vitro	0.4 uM	6hr	0.0177936	5.25043	4.06e-05	0.541391
L1000_PRISM001_A375_24H	Characteristic direction	Tozasertib	Homo sapiens	A375	In Vitro	5 uM	24hr	0.0177936	5.25043	4.06e-05	0.541391
TG-GATEs	limma	Phalloidin	Homo sapiens	liver	In Vitro	400 ug/mL	8hr	0.0163619	3.30845	4.08e-05	0.456772
DrugMatrix_Codelink	limma	Carbamazepine	Rattus norvegicus	liver	In Vivo	limma combined	limma combined	0.0240202	2.17182	4.09e-05	0.981207
DrugMatrix_Affy	limma	Sulpiride	Rattus norvegicus	cardiovascular system	In Vivo	limma combined	limma combined	0.0248996	2.36589	4.11e-05	0.986936
GSE33366, GSE10911, GSE59515, GSE2225, E-GEOD-20181, E-GEOD-10281	Characteristic direction	Letrozole	Homo sapiens	breast	PharmOmics meta	PharmOmics meta	PharmOmics meta	0.0177515	5.89265	4.12e-05	0.538153
L1000_ASG001_PC3_6H	Characteristic direction	Wortmannin	Homo sapiens	PC3	In Vitro	0.08 uM	6hr	0.0177515	5.89265	4.12e-05	0.538153
L1000_CPC001_PC3_6H	Characteristic direction	SA-1478088	Homo sapiens	PC3	In Vitro	10 uM	6hr	0.0177515	5.89265	4.12e-05	0.538153
L1000_CPC003_HA1E_24H	Characteristic direction	Quinidine	Homo sapiens	HA1E	In Vitro	10 uM	24hr	0.0177515	5.89265	4.12e-05	0.538153
L1000_CPC004_A375_6H	Characteristic direction	Proadifen	Homo sapiens	A375	In Vitro	10 uM	6hr	0.0177515	5.89265	4.12e-05	0.538153
L1000_CPC004_MCF7_6H	Characteristic direction	Tetramisole	Homo sapiens	MCF7	In Vitro	10 uM	6hr	0.0177515	5.89265	4.12e-05	0.538153
L1000_CPC004_MCF7_6H	Characteristic direction	Forskolin	Homo sapiens	MCF7	In Vitro	10 uM	6hr	0.0177515	5.89265	4.12e-05	0.538153
L1000_CPC004_PC3_24H	Characteristic direction	Paroxetine	Homo sapiens	PC3	In Vitro	10 uM	24hr	0.0177515	5.89265	4.12e-05	0.538153
L1000_CPC004_PC3_6H	Characteristic direction	Emetine	Homo sapiens	PC3	In Vitro	10 uM	6hr	0.0177515	5.89265	4.12e-05	0.538153
L1000_CPC004_VCAP_24H	Characteristic direction	Mexiletine	Homo sapiens	VCAP	In Vitro	10 uM	24hr	0.0177515	5.89265	4.12e-05	0.538153
L1000_CPC005_A375_24H	Characteristic direction	GSK-3-inhibitor-II	Homo sapiens	A375	In Vitro	10 uM	24hr	0.0177515	5.89265	4.12e-05	0.538153
L1000_CPC005_HA1E_24H	Characteristic direction	Mitoxantrone	Homo sapiens	HA1E	In Vitro	10 uM	24hr	0.0177515	5.89265	4.12e-05	0.538153
L1000_CPC005_HCC515_6H	Characteristic direction	Digitoxigenin	Homo sapiens	HCC515	In Vitro	10 uM	6hr	0.0177515	5.89265	4.12e-05	0.538153
L1000_CPC006_A549_24H	Characteristic direction	Bortezomib	Homo sapiens	A549	In Vitro	0.04 uM	24hr	0.0177515	5.89265	4.12e-05	0.538153
L1000_CPC006_A549_6H	Characteristic direction	ISOX	Homo sapiens	A549	In Vitro	10 uM	6hr	0.0177515	5.89265	4.12e-05	0.538153
L1000_CPC006_HCC515_24H	Characteristic direction	ERK-inhibitor-11E	Homo sapiens	HCC515	In Vitro	0.5 uM	24hr	0.0177515	5.89265	4.12e-05	0.538153
L1000_CPC006_HT29_6H	Characteristic direction	Mepacrine	Homo sapiens	HT29	In Vitro	10 uM	6hr	0.0177515	5.89265	4.12e-05	0.538153
L1000_CPC006_MCF7_6H	Characteristic direction	Trifluoperazine	Homo sapiens	MCF7	In Vitro	10 uM	6hr	0.0177515	5.89265	4.12e-05	0.538153
L1000_CPC006_PC3_6H	Characteristic direction	Neratinib	Homo sapiens	PC3	In Vitro	10 uM	6hr	0.0177515	5.89265	4.12e-05	0.538153
L1000_CPC006_THP1_6H	Characteristic direction	BMS-536924	Homo sapiens	THP1	In Vitro	11.1 uM	6hr	0.0177515	5.89265	4.12e-05	0.538153
L1000_CPC006_VCAP_24H	Characteristic direction	Trifluoperazine	Homo sapiens	VCAP	In Vitro	10 uM	24hr	0.0177515	5.89265	4.12e-05	0.538153
L1000_CPC008_HCC515_6H	Characteristic direction	BRD-K61718261	Homo sapiens	HCC515	In Vitro	10 uM	6hr	0.0177515	5.89265	4.12e-05	0.538153
L1000_CPC008_HCC515_6H	Characteristic direction	BRD-K68783079	Homo sapiens	HCC515	In Vitro	10 uM	6hr	0.0177515	5.89265	4.12e-05	0.538153
L1000_CPC008_HCC515_6H	Characteristic direction	BRD-K70693222	Homo sapiens	HCC515	In Vitro	10 uM	6hr	0.0177515	5.89265	4.12e-05	0.538153
L1000_CPC008_HEPG2_6H	Characteristic direction	BRD-K07259155	Homo sapiens	HEPG2	In Vitro	10 uM	6hr	0.0177515	5.89265	4.12e-05	0.538153
L1000_CPC008_PC3_6H	Characteristic direction	BRD-K32944375	Homo sapiens	PC3	In Vitro	10 uM	6hr	0.0177515	5.89265	4.12e-05	0.538153
L1000_CPC009_A375_6H	Characteristic direction	Geldanamycin	Homo sapiens	A375	In Vitro	10 uM	6hr	0.0177515	5.89265	4.12e-05	0.538153
L1000_CPC010_HT29_6H	Characteristic direction	BRD-K59840856	Homo sapiens	HT29	In Vitro	10 uM	6hr	0.0177515	5.89265	4.12e-05	0.538153
L1000_CPC011_A375_6H	Characteristic direction	Amiodarone	Homo sapiens	A375	In Vitro	10 uM	6hr	0.0177515	5.89265	4.12e-05	0.538153
L1000_CPC011_A549_24H	Characteristic direction	Topiramate	Homo sapiens	A549	In Vitro	10 uM	24hr	0.0177515	5.89265	4.12e-05	0.538153
L1000_CPC011_A549_6H	Characteristic direction	Itraconazole	Homo sapiens	A549	In Vitro	10 uM	6hr	0.0177515	5.89265	4.12e-05	0.538153
L1000_CPC012_HCC515_6H	Characteristic direction	K784-3131	Homo sapiens	HCC515	In Vitro	10 uM	6hr	0.0177515	5.89265	4.12e-05	0.538153
L1000_CPC012_MCF7_24H	Characteristic direction	BRD-K62459624	Homo sapiens	MCF7	In Vitro	10 uM	24hr	0.0177515	5.89265	4.12e-05	0.538153
L1000_CPC012_VCAP_24H	Characteristic direction	BRD-A10330754	Homo sapiens	VCAP	In Vitro	10 uM	24hr	0.0177515	5.89265	4.12e-05	0.538153
L1000_CPC013_VCAP_6H	Characteristic direction	CP466722	Homo sapiens	VCAP	In Vitro	10 uM	6hr	0.0177515	5.89265	4.12e-05	0.538153
L1000_CPC014_ASC_24H	Characteristic direction	Cediranib	Homo sapiens	ASC	In Vitro	10 uM	24hr	0.0177515	5.89265	4.12e-05	0.538153
L1000_CPC014_NPC_24H	Characteristic direction	BL-077	Homo sapiens	NPC	In Vitro	10 uM	24hr	0.0177515	5.89265	4.12e-05	0.538153
L1000_CPC014_PC3_24H	Characteristic direction	GDC-0879	Homo sapiens	PC3	In Vitro	10 uM	24hr	0.0177515	5.89265	4.12e-05	0.538153
L1000_CPC014_PC3_24H	Characteristic direction	Xanthohumol	Homo sapiens	PC3	In Vitro	10 uM	24hr	0.0177515	5.89265	4.12e-05	0.538153
L1000_CPC017_MCF7_24H	Characteristic direction	Cilnidipine	Homo sapiens	MCF7	In Vitro	10 uM	24hr	0.0177515	5.89265	4.12e-05	0.538153
L1000_CPC018_A549_6H	Characteristic direction	Wortmannin	Homo sapiens	A549	In Vitro	10 uM	6hr	0.0177515	5.89265	4.12e-05	0.538153
L1000_CPC020_VCAP_6H	Characteristic direction	Fluocinolone	Homo sapiens	VCAP	In Vitro	10 uM	6hr	0.0177515	5.89265	4.12e-05	0.538153
L1000_CPD001_PC3_24H	Characteristic direction	Tretinoin	Homo sapiens	PC3	In Vitro	10 uM	24hr	0.0177515	5.89265	4.12e-05	0.538153
L1000_DOS043_A549_24H	Characteristic direction	Vorinostat	Homo sapiens	A549	In Vitro	10 uM	24hr	0.0177515	5.89265	4.12e-05	0.538153
L1000_DOS057_HT29_24H	Characteristic direction	Trichostatin-a	Homo sapiens	HT29	In Vitro	10 uM	24hr	0.0177515	5.89265	4.12e-05	0.538153
L1000_HOG002_MCF7_24H	Characteristic direction	Sirolimus	Homo sapiens	MCF7	In Vitro	10 uM	24hr	0.0177515	5.89265	4.12e-05	0.538153
L1000_HOG003_A549_24H	Characteristic direction	Menadione	Homo sapiens	A549	In Vitro	10 uM	24hr	0.0177515	5.89265	4.12e-05	0.538153
L1000_HOG003_A549_6H	Characteristic direction	MG-132	Homo sapiens	A549	In Vitro	1.1681 uM	6hr	0.0177515	5.89265	4.12e-05	0.538153
L1000_HOG003_A549_6H	Characteristic direction	DR-2313	Homo sapiens	A549	In Vitro	0.1235 uM	6hr	0.0177515	5.89265	4.12e-05	0.538153
L1000_LJP001_BT20_24H	Characteristic direction	AZD-8055	Homo sapiens	BT20	In Vitro	10 uM	24hr	0.0177515	5.89265	4.12e-05	0.538153
L1000_LJP001_BT20_6H	Characteristic direction	Motesanib	Homo sapiens	BT20	In Vitro	0.08 uM	6hr	0.0177515	5.89265	4.12e-05	0.538153
L1000_LJP001_MDAMB231_6H	Characteristic direction	Palbociclib	Homo sapiens	MDAMB231	In Vitro	0.08 uM	6hr	0.0177515	5.89265	4.12e-05	0.538153
L1000_LJP002_MCF7_24H	Characteristic direction	PF-477736	Homo sapiens	MCF7	In Vitro	10 uM	24hr	0.0177515	5.89265	4.12e-05	0.538153
L1000_MUC.CP004_MCF7_24H	Characteristic direction	Methoxsalen	Homo sapiens	MCF7	In Vitro	0.3704 uM	24hr	0.0177515	5.89265	4.12e-05	0.538153
L1000_MUC.CP005_MCF7_24H	Characteristic direction	Trichostatin-a	Homo sapiens	MCF7	In Vitro	10 uM	24hr	0.0177515	5.89265	4.12e-05	0.538153
L1000_PRISM001_A375_24H	Characteristic direction	MLN-8054	Homo sapiens	A375	In Vitro	1.25 uM	24hr	0.0177515	5.89265	4.12e-05	0.538153
TG-GATEs	limma	Cyclosporine	Rattus norvegicus	kidney	In Vivo Repeat	100 mg/kg	15d	0.026178	3.6636	4.12e-05	0.992106
L1000_BRAF001_A375_6H	Characteristic direction	PLX-4720	Homo sapiens	A375	In Vitro	0.625 uM	6hr	0.0175439	6.80205	4.14e-05	0.525827
L1000_BRAF001_A375_6H	Characteristic direction	Metformin	Homo sapiens	A375	In Vitro	0.625 uM	6hr	0.0175439	6.80205	4.14e-05	0.525827
L1000_CPC002_HA1E_6H	Characteristic direction	Indolophenanthridine	Homo sapiens	HA1E	In Vitro	10 uM	6hr	0.0175439	6.80205	4.14e-05	0.525827
L1000_CPC005_PC3_24H	Characteristic direction	Purvalanol-b	Homo sapiens	PC3	In Vitro	10 uM	24hr	0.0175439	6.80205	4.14e-05	0.525827
L1000_CPC005_PC3_24H	Characteristic direction	Propentofylline	Homo sapiens	PC3	In Vitro	10 uM	24hr	0.0175439	6.80205	4.14e-05	0.525827
L1000_CPC005_PC3_24H	Characteristic direction	Methoxsalen	Homo sapiens	PC3	In Vitro	10 uM	24hr	0.0175439	6.80205	4.14e-05	0.525827
L1000_CPC005_VCAP_24H	Characteristic direction	Epibatidine	Homo sapiens	VCAP	In Vitro	10 uM	24hr	0.0175439	6.80205	4.14e-05	0.525827
L1000_CPC006_A375_6H	Characteristic direction	Bortezomib	Homo sapiens	A375	In Vitro	0.04 uM	6hr	0.0175439	6.80205	4.14e-05	0.525827
L1000_CPC006_VCAP_24H	Characteristic direction	EX-527	Homo sapiens	VCAP	In Vitro	24 uM	24hr	0.0175439	6.80205	4.14e-05	0.525827
L1000_CPC009_PC3_6H	Characteristic direction	Meloxicam	Homo sapiens	PC3	In Vitro	10 uM	6hr	0.0175439	6.80205	4.14e-05	0.525827
L1000_CPC011_VCAP_6H	Characteristic direction	Lacidipine	Homo sapiens	VCAP	In Vitro	10 uM	6hr	0.0175439	6.80205	4.14e-05	0.525827
L1000_DOS034_A375_24H	Characteristic direction	Geldanamycin	Homo sapiens	A375	In Vitro	10 uM	24hr	0.0175439	6.80205	4.14e-05	0.525827
L1000_LJP001_MCF10A_6H	Characteristic direction	WZ-3105	Homo sapiens	MCF10A	In Vitro	10 uM	6hr	0.0175439	6.80205	4.14e-05	0.525827
L1000_NMH002_NPC_24H	Characteristic direction	GW-9662	Homo sapiens	NPC	In Vitro	10 uM	24hr	0.0175439	6.80205	4.14e-05	0.525827
L1000_CPC003_PC3_24H	Characteristic direction	Wortmannin	Homo sapiens	PC3	In Vitro	10 uM	24hr	0.017762	5.23128	4.18e-05	0.539216
L1000_CPC008_VCAP_6H	Characteristic direction	BRD-K47324077	Homo sapiens	VCAP	In Vitro	10 uM	6hr	0.017762	5.23128	4.18e-05	0.539216
L1000_CPC013_A549_6H	Characteristic direction	STOCK1S-03920	Homo sapiens	A549	In Vitro	10 uM	6hr	0.017762	5.23128	4.18e-05	0.539216
L1000_CPC013_SKB_24H	Characteristic direction	Danusertib	Homo sapiens	SKB	In Vitro	10 uM	24hr	0.017762	5.23128	4.18e-05	0.539216
L1000_CPC014_PC3_6H	Characteristic direction	Calmidazolium	Homo sapiens	PC3	In Vitro	10 uM	6hr	0.017762	5.23128	4.18e-05	0.539216
L1000_CPC014_SKB_24H	Characteristic direction	TTNPB	Homo sapiens	SKB	In Vitro	10 uM	24hr	0.017762	5.23128	4.18e-05	0.539216
L1000_CPC014_VCAP_6H	Characteristic direction	XL-147	Homo sapiens	VCAP	In Vitro	10 uM	6hr	0.017762	5.23128	4.18e-05	0.539216
L1000_HOG002_A549_24H	Characteristic direction	Withaferin-a	Homo sapiens	A549	In Vitro	10 uM	24hr	0.017762	5.23128	4.18e-05	0.539216
L1000_LJP002_BT20_24H	Characteristic direction	GSK-2126458	Homo sapiens	BT20	In Vitro	2 uM	24hr	0.017762	5.23128	4.18e-05	0.539216
L1000_LJP002_MCF7_6H	Characteristic direction	TPCA-1	Homo sapiens	MCF7	In Vitro	10 uM	6hr	0.017762	5.23128	4.18e-05	0.539216
DrugMatrix_Affy	limma	Clozapine	Rattus norvegicus	liver	In Vitro	limma combined	limma combined	0.0184573	1.62446	4.25e-05	0.873271
GSE28185, E-TABM-740, GSE70774, GSE38511	Characteristic direction	Analgesic	Homo sapiens	hematopoietic system	PharmOmics meta	PharmOmics meta	PharmOmics meta	0.0177165	5.86585	4.26e-05	0.536042
GSE28185, E-TABM-740, GSE70774, GSE38511	Characteristic direction	Antipyretic	Homo sapiens	hematopoietic system	PharmOmics meta	PharmOmics meta	PharmOmics meta	0.0177165	5.86585	4.26e-05	0.536042
L1000_CPC001_HA1E_6H	Characteristic direction	DY-131	Homo sapiens	HA1E	In Vitro	10 uM	6hr	0.0177165	5.86585	4.26e-05	0.536042
L1000_CPC001_VCAP_24H	Characteristic direction	Austricine	Homo sapiens	VCAP	In Vitro	10 uM	24hr	0.0177165	5.86585	4.26e-05	0.536042
L1000_CPC002_HA1E_24H	Characteristic direction	Parthenolide	Homo sapiens	HA1E	In Vitro	10 uM	24hr	0.0177165	5.86585	4.26e-05	0.536042
L1000_CPC002_HA1E_6H	Characteristic direction	Pimozide	Homo sapiens	HA1E	In Vitro	10 uM	6hr	0.0177165	5.86585	4.26e-05	0.536042
L1000_CPC002_VCAP_24H	Characteristic direction	Geldanamycin	Homo sapiens	VCAP	In Vitro	10 uM	24hr	0.0177165	5.86585	4.26e-05	0.536042
L1000_CPC003_PC3_6H	Characteristic direction	Vincristine	Homo sapiens	PC3	In Vitro	10 uM	6hr	0.0177165	5.86585	4.26e-05	0.536042
L1000_CPC004_HA1E_6H	Characteristic direction	GW-5074	Homo sapiens	HA1E	In Vitro	10 uM	6hr	0.0177165	5.86585	4.26e-05	0.536042
L1000_CPC004_VCAP_6H	Characteristic direction	Oxibendazole	Homo sapiens	VCAP	In Vitro	10 uM	6hr	0.0177165	5.86585	4.26e-05	0.536042
L1000_CPC005_HA1E_6H	Characteristic direction	GR-103691	Homo sapiens	HA1E	In Vitro	10 uM	6hr	0.0177165	5.86585	4.26e-05	0.536042
L1000_CPC005_MCF7_6H	Characteristic direction	FGIN-1-27	Homo sapiens	MCF7	In Vitro	10 uM	6hr	0.0177165	5.86585	4.26e-05	0.536042
L1000_CPC006_A549_24H	Characteristic direction	Evodiamine	Homo sapiens	A549	In Vitro	10 uM	24hr	0.0177165	5.86585	4.26e-05	0.536042
L1000_CPC006_A549_6H	Characteristic direction	Piperlongumine	Homo sapiens	A549	In Vitro	10 uM	6hr	0.0177165	5.86585	4.26e-05	0.536042
L1000_CPC006_HCC515_6H	Characteristic direction	Batimastat	Homo sapiens	HCC515	In Vitro	44.4 uM	6hr	0.0177165	5.86585	4.26e-05	0.536042
L1000_CPC006_PC3_24H	Characteristic direction	PI-103	Homo sapiens	PC3	In Vitro	11.1 uM	24hr	0.0177165	5.86585	4.26e-05	0.536042
L1000_CPC007_HT29_6H	Characteristic direction	FU-JMBII105B	Homo sapiens	HT29	In Vitro	10 uM	6hr	0.0177165	5.86585	4.26e-05	0.536042
L1000_CPC008_HEPG2_6H	Characteristic direction	BRD-K55186349	Homo sapiens	HEPG2	In Vitro	10 uM	6hr	0.0177165	5.86585	4.26e-05	0.536042
L1000_CPC008_MCF7_24H	Characteristic direction	BRD-A08662020	Homo sapiens	MCF7	In Vitro	10 uM	24hr	0.0177165	5.86585	4.26e-05	0.536042
L1000_CPC010_HA1E_6H	Characteristic direction	BRD-K37393297	Homo sapiens	HA1E	In Vitro	10 uM	6hr	0.0177165	5.86585	4.26e-05	0.536042
L1000_CPC010_HT29_6H	Characteristic direction	BRD-K43913647	Homo sapiens	HT29	In Vitro	10 uM	6hr	0.0177165	5.86585	4.26e-05	0.536042
L1000_CPC010_HT29_6H	Characteristic direction	BRD-K89486464	Homo sapiens	HT29	In Vitro	10 uM	6hr	0.0177165	5.86585	4.26e-05	0.536042
L1000_CPC010_VCAP_6H	Characteristic direction	Tremulacin	Homo sapiens	VCAP	In Vitro	10 uM	6hr	0.0177165	5.86585	4.26e-05	0.536042
L1000_CPC012_HA1E_6H	Characteristic direction	SPB02137	Homo sapiens	HA1E	In Vitro	10 uM	6hr	0.0177165	5.86585	4.26e-05	0.536042
L1000_CPC012_HT29_6H	Characteristic direction	BRD-K36087356	Homo sapiens	HT29	In Vitro	10 uM	6hr	0.0177165	5.86585	4.26e-05	0.536042
L1000_CPC013_A549_6H	Characteristic direction	Geldanamycin	Homo sapiens	A549	In Vitro	10 uM	6hr	0.0177165	5.86585	4.26e-05	0.536042
L1000_CPC013_HEPG2_6H	Characteristic direction	PD-173074	Homo sapiens	HEPG2	In Vitro	10 uM	6hr	0.0177165	5.86585	4.26e-05	0.536042
L1000_CPC013_NPC_24H	Characteristic direction	BRD-K09460252	Homo sapiens	NPC	In Vitro	10 uM	24hr	0.0177165	5.86585	4.26e-05	0.536042
L1000_CPC013_VCAP_24H	Characteristic direction	Raltitrexed	Homo sapiens	VCAP	In Vitro	10 uM	24hr	0.0177165	5.86585	4.26e-05	0.536042
L1000_CPC014_HCC515_6H	Characteristic direction	Cediranib	Homo sapiens	HCC515	In Vitro	10 uM	6hr	0.0177165	5.86585	4.26e-05	0.536042
L1000_CPC014_MCF7_24H	Characteristic direction	Wortmannin	Homo sapiens	MCF7	In Vitro	10 uM	24hr	0.0177165	5.86585	4.26e-05	0.536042
L1000_CPC014_MCF7_6H	Characteristic direction	Alvespimycin	Homo sapiens	MCF7	In Vitro	10 uM	6hr	0.0177165	5.86585	4.26e-05	0.536042
L1000_CPC014_PC3_24H	Characteristic direction	BCI-hydrochloride	Homo sapiens	PC3	In Vitro	10 uM	24hr	0.0177165	5.86585	4.26e-05	0.536042
L1000_CPC018_MCF7_24H	Characteristic direction	Vorinostat	Homo sapiens	MCF7	In Vitro	10 uM	24hr	0.0177165	5.86585	4.26e-05	0.536042
L1000_DEB001_MCF7_6H	Characteristic direction	Resveratrol	Homo sapiens	MCF7	In Vitro	10 uM	6hr	0.0177165	5.86585	4.26e-05	0.536042
L1000_DOS053_PC3_24H	Characteristic direction	Wortmannin	Homo sapiens	PC3	In Vitro	10 uM	24hr	0.0177165	5.86585	4.26e-05	0.536042
L1000_ERG014_PC3_24H	Characteristic direction	Trichostatin-a	Homo sapiens	PC3	In Vitro	10 uM	24hr	0.0177165	5.86585	4.26e-05	0.536042
L1000_HDAC002_PC3_24H	Characteristic direction	Panobinostat	Homo sapiens	PC3	In Vitro	0.0390625 uM	24hr	0.0177165	5.86585	4.26e-05	0.536042
L1000_LJP001_SKBR3_24H	Characteristic direction	Enzastaurin	Homo sapiens	SKBR3	In Vitro	2 uM	24hr	0.0177165	5.86585	4.26e-05	0.536042
L1000_LJP002_BT20_24H	Characteristic direction	Celastrol	Homo sapiens	BT20	In Vitro	10 uM	24hr	0.0177165	5.86585	4.26e-05	0.536042
L1000_LJP002_BT20_6H	Characteristic direction	Ruxolitinib	Homo sapiens	BT20	In Vitro	10 uM	6hr	0.0177165	5.86585	4.26e-05	0.536042
L1000_LJP002_HS578T_24H	Characteristic direction	BMS-777607	Homo sapiens	HS578T	In Vitro	0.08 uM	24hr	0.0177165	5.86585	4.26e-05	0.536042
L1000_LJP002_MCF10A_6H	Characteristic direction	XMD-892	Homo sapiens	MCF10A	In Vitro	10 uM	6hr	0.0177165	5.86585	4.26e-05	0.536042
L1000_LJP002_MDAMB231_6H	Characteristic direction	XMD-1499	Homo sapiens	MDAMB231	In Vitro	10 uM	6hr	0.0177165	5.86585	4.26e-05	0.536042
L1000_LJP002_MDAMB231_6H	Characteristic direction	JWE-035	Homo sapiens	MDAMB231	In Vitro	10 uM	6hr	0.0177165	5.86585	4.26e-05	0.536042
DrugMatrix_Affy	limma	Dexamethasone	Rattus norvegicus	liver	In Vitro	limma combined	limma combined	0.0196702	1.67725	4.3e-05	0.906805
DrugMatrix_Codelink	limma	Ethosuximide	Rattus norvegicus	cardiovascular system	In Vivo	1200 mg/kg	24hr	0.0237389	2.1242	4.3e-05	0.978552
L1000_CPC003_HA1E_6H	Characteristic direction	Doxorubicin	Homo sapiens	HA1E	In Vitro	10 uM	6hr	0.0175055	6.76205	4.31e-05	0.523233
L1000_CPC005_A375_24H	Characteristic direction	Geldanamycin	Homo sapiens	A375	In Vitro	10 uM	24hr	0.0175055	6.76205	4.31e-05	0.523233
L1000_CPC006_SW620_6H	Characteristic direction	COT-10b	Homo sapiens	SW620	In Vitro	44.4 uM	6hr	0.0175055	6.76205	4.31e-05	0.523233
L1000_CPC007_MCF7_24H	Characteristic direction	BRD-K78056905	Homo sapiens	MCF7	In Vitro	10 uM	24hr	0.0175055	6.76205	4.31e-05	0.523233
L1000_CPC007_VCAP_6H	Characteristic direction	BRD-K73004613	Homo sapiens	VCAP	In Vitro	10 uM	6hr	0.0175055	6.76205	4.31e-05	0.523233
L1000_CPC008_HCC515_6H	Characteristic direction	TL-HRAS-27	Homo sapiens	HCC515	In Vitro	10 uM	6hr	0.0175055	6.76205	4.31e-05	0.523233
L1000_CPC008_MCF7_6H	Characteristic direction	BRD-K53780220	Homo sapiens	MCF7	In Vitro	10 uM	6hr	0.0175055	6.76205	4.31e-05	0.523233
L1000_CPC008_MCF7_6H	Characteristic direction	BRD-K64780785	Homo sapiens	MCF7	In Vitro	10 uM	6hr	0.0175055	6.76205	4.31e-05	0.523233
L1000_CPC010_VCAP_24H	Characteristic direction	BRD-A25170757	Homo sapiens	VCAP	In Vitro	10 uM	24hr	0.0175055	6.76205	4.31e-05	0.523233
L1000_CPC014_PC3_24H	Characteristic direction	AZ-628	Homo sapiens	PC3	In Vitro	10 uM	24hr	0.0175055	6.76205	4.31e-05	0.523233
L1000_HOG003_A549_6H	Characteristic direction	Tanespimycin	Homo sapiens	A549	In Vitro	3.33 uM	6hr	0.0175055	6.76205	4.31e-05	0.523233
L1000_LJP001_BT20_24H	Characteristic direction	SB-590885	Homo sapiens	BT20	In Vitro	10 uM	24hr	0.0175055	6.76205	4.31e-05	0.523233
L1000_CPC008_VCAP_6H	Characteristic direction	DM-163	Homo sapiens	VCAP	In Vitro	10 uM	6hr	0.0177305	5.21227	4.31e-05	0.536848
L1000_CPC011_A375_6H	Characteristic direction	Vindesine	Homo sapiens	A375	In Vitro	10 uM	6hr	0.0177305	5.21227	4.31e-05	0.536848
L1000_CPC013_A549_24H	Characteristic direction	ZM-447439	Homo sapiens	A549	In Vitro	10 uM	24hr	0.0177305	5.21227	4.31e-05	0.536848
L1000_CPC019_HEPG2_6H	Characteristic direction	Vorinostat	Homo sapiens	HEPG2	In Vitro	10 uM	6hr	0.0177305	5.21227	4.31e-05	0.536848
L1000_LJP001_SKBR3_6H	Characteristic direction	WYE-125132	Homo sapiens	SKBR3	In Vitro	2 uM	6hr	0.0177305	5.21227	4.31e-05	0.536848
L1000_CPC001_HA1E_24H	Characteristic direction	Ginsenoside	Homo sapiens	HA1E	In Vitro	10 uM	24hr	0.0176817	5.83929	4.41e-05	0.534061
L1000_CPC001_HA1E_24H	Characteristic direction	Benzo(a)pyrene	Homo sapiens	HA1E	In Vitro	10 uM	24hr	0.0176817	5.83929	4.41e-05	0.534061
L1000_CPC001_HCC515_6H	Characteristic direction	Homoharringtonine	Homo sapiens	HCC515	In Vitro	10 uM	6hr	0.0176817	5.83929	4.41e-05	0.534061
L1000_CPC002_VCAP_6H	Characteristic direction	JAK3-inhibitor-V	Homo sapiens	VCAP	In Vitro	10 uM	6hr	0.0176817	5.83929	4.41e-05	0.534061
L1000_CPC003_HA1E_24H	Characteristic direction	LE-135	Homo sapiens	HA1E	In Vitro	10 uM	24hr	0.0176817	5.83929	4.41e-05	0.534061
L1000_CPC003_PC3_6H	Characteristic direction	SCH-442416	Homo sapiens	PC3	In Vitro	10 uM	6hr	0.0176817	5.83929	4.41e-05	0.534061
L1000_CPC003_VCAP_24H	Characteristic direction	Fluvoxamine	Homo sapiens	VCAP	In Vitro	10 uM	24hr	0.0176817	5.83929	4.41e-05	0.534061
L1000_CPC003_VCAP_6H	Characteristic direction	Ergocornine	Homo sapiens	VCAP	In Vitro	10 uM	6hr	0.0176817	5.83929	4.41e-05	0.534061
L1000_CPC004_HEPG2_6H	Characteristic direction	Proscillaridin	Homo sapiens	HEPG2	In Vitro	10 uM	6hr	0.0176817	5.83929	4.41e-05	0.534061
L1000_CPC004_PC3_6H	Characteristic direction	Danazol	Homo sapiens	PC3	In Vitro	10 uM	6hr	0.0176817	5.83929	4.41e-05	0.534061
L1000_CPC004_VCAP_24H	Characteristic direction	Etomidate	Homo sapiens	VCAP	In Vitro	10 uM	24hr	0.0176817	5.83929	4.41e-05	0.534061
L1000_CPC004_VCAP_6H	Characteristic direction	Penitrem-a	Homo sapiens	VCAP	In Vitro	10 uM	6hr	0.0176817	5.83929	4.41e-05	0.534061
L1000_CPC005_A375_24H	Characteristic direction	TAS-301	Homo sapiens	A375	In Vitro	10 uM	24hr	0.0176817	5.83929	4.41e-05	0.534061
L1000_CPC005_A375_6H	Characteristic direction	Helveticoside	Homo sapiens	A375	In Vitro	10 uM	6hr	0.0176817	5.83929	4.41e-05	0.534061
L1000_CPC005_HT29_6H	Characteristic direction	Protopine	Homo sapiens	HT29	In Vitro	10 uM	6hr	0.0176817	5.83929	4.41e-05	0.534061
L1000_CPC005_MCF7_24H	Characteristic direction	GSK-3-inhibitor-II	Homo sapiens	MCF7	In Vitro	10 uM	24hr	0.0176817	5.83929	4.41e-05	0.534061
L1000_CPC005_VCAP_6H	Characteristic direction	L-741742	Homo sapiens	VCAP	In Vitro	10 uM	6hr	0.0176817	5.83929	4.41e-05	0.534061
L1000_CPC006_HEPG2_6H	Characteristic direction	BO2-inhibits-RAD51	Homo sapiens	HEPG2	In Vitro	40 uM	6hr	0.0176817	5.83929	4.41e-05	0.534061
L1000_CPC006_HEPG2_6H	Characteristic direction	UK-356618	Homo sapiens	HEPG2	In Vitro	10 uM	6hr	0.0176817	5.83929	4.41e-05	0.534061
L1000_CPC006_HT29_24H	Characteristic direction	Necrostatin-1	Homo sapiens	HT29	In Vitro	160 uM	24hr	0.0176817	5.83929	4.41e-05	0.534061
L1000_CPC006_MCF7_24H	Characteristic direction	Calpeptin	Homo sapiens	MCF7	In Vitro	10 uM	24hr	0.0176817	5.83929	4.41e-05	0.534061
L1000_CPC006_MCF7_24H	Characteristic direction	BRD-K67778494	Homo sapiens	MCF7	In Vitro	10 uM	24hr	0.0176817	5.83929	4.41e-05	0.534061
L1000_CPC008_HEPG2_6H	Characteristic direction	BRD-K88707333	Homo sapiens	HEPG2	In Vitro	10 uM	6hr	0.0176817	5.83929	4.41e-05	0.534061
L1000_CPC008_MCF7_6H	Characteristic direction	BRD-K92158425	Homo sapiens	MCF7	In Vitro	10 uM	6hr	0.0176817	5.83929	4.41e-05	0.534061
L1000_CPC008_PC3_24H	Characteristic direction	BRD-A01999384	Homo sapiens	PC3	In Vitro	10 uM	24hr	0.0176817	5.83929	4.41e-05	0.534061
L1000_CPC009_MCF7_24H	Characteristic direction	Geldanamycin	Homo sapiens	MCF7	In Vitro	10 uM	24hr	0.0176817	5.83929	4.41e-05	0.534061
L1000_CPC010_PC3_24H	Characteristic direction	CS-2092524	Homo sapiens	PC3	In Vitro	10 uM	24hr	0.0176817	5.83929	4.41e-05	0.534061
L1000_CPC010_PC3_24H	Characteristic direction	BRD-K93331292	Homo sapiens	PC3	In Vitro	10 uM	24hr	0.0176817	5.83929	4.41e-05	0.534061
L1000_CPC011_HT29_6H	Characteristic direction	Sertraline	Homo sapiens	HT29	In Vitro	10 uM	6hr	0.0176817	5.83929	4.41e-05	0.534061
L1000_CPC011_VCAP_6H	Characteristic direction	Clonidine	Homo sapiens	VCAP	In Vitro	10 uM	6hr	0.0176817	5.83929	4.41e-05	0.534061
L1000_CPC012_A375_6H	Characteristic direction	K784-3131	Homo sapiens	A375	In Vitro	10 uM	6hr	0.0176817	5.83929	4.41e-05	0.534061
L1000_CPC012_A549_6H	Characteristic direction	K784-3187	Homo sapiens	A549	In Vitro	10 uM	6hr	0.0176817	5.83929	4.41e-05	0.534061
L1000_CPC012_HCC515_6H	Characteristic direction	BRD-K10484463	Homo sapiens	HCC515	In Vitro	10 uM	6hr	0.0176817	5.83929	4.41e-05	0.534061
L1000_CPC012_VCAP_6H	Characteristic direction	BRD-K16309743	Homo sapiens	VCAP	In Vitro	10 uM	6hr	0.0176817	5.83929	4.41e-05	0.534061
L1000_CPC013_HCC515_6H	Characteristic direction	Vorinostat	Homo sapiens	HCC515	In Vitro	10 uM	6hr	0.0176817	5.83929	4.41e-05	0.534061
L1000_CPC013_HEPG2_6H	Characteristic direction	BRD-K89784888	Homo sapiens	HEPG2	In Vitro	10 uM	6hr	0.0176817	5.83929	4.41e-05	0.534061
L1000_CPC014_A375_6H	Characteristic direction	Pazopanib	Homo sapiens	A375	In Vitro	10 uM	6hr	0.0176817	5.83929	4.41e-05	0.534061
L1000_CPC014_MCF7_6H	Characteristic direction	Ochratoxin-a	Homo sapiens	MCF7	In Vitro	10 uM	6hr	0.0176817	5.83929	4.41e-05	0.534061
L1000_CPC014_PC3_6H	Characteristic direction	GW-501516	Homo sapiens	PC3	In Vitro	10 uM	6hr	0.0176817	5.83929	4.41e-05	0.534061
L1000_CPC014_VCAP_6H	Characteristic direction	U-0126	Homo sapiens	VCAP	In Vitro	10 uM	6hr	0.0176817	5.83929	4.41e-05	0.534061
L1000_CPC020_HA1E_6H	Characteristic direction	Mebendazole	Homo sapiens	HA1E	In Vitro	10 uM	6hr	0.0176817	5.83929	4.41e-05	0.534061
L1000_CPD003_PC3_24H	Characteristic direction	Aripiprazole	Homo sapiens	PC3	In Vitro	10 uM	24hr	0.0176817	5.83929	4.41e-05	0.534061
L1000_DEB001_MCF7_6H	Characteristic direction	Radicicol	Homo sapiens	MCF7	In Vitro	0.2 uM	6hr	0.0176817	5.83929	4.41e-05	0.534061
L1000_DOS013_VCAP_24H	Characteristic direction	Wortmannin	Homo sapiens	VCAP	In Vitro	10 uM	24hr	0.0176817	5.83929	4.41e-05	0.534061
L1000_DOS039_A549_24H	Characteristic direction	Geldanamycin	Homo sapiens	A549	In Vitro	10 uM	24hr	0.0176817	5.83929	4.41e-05	0.534061
L1000_DOS055_HT29_24H	Characteristic direction	Geldanamycin	Homo sapiens	HT29	In Vitro	10 uM	24hr	0.0176817	5.83929	4.41e-05	0.534061
L1000_ERG011_VCAP_6H	Characteristic direction	Proscillaridin	Homo sapiens	VCAP	In Vitro	0.4 uM	6hr	0.0176817	5.83929	4.41e-05	0.534061
L1000_LJP001_BT20_6H	Characteristic direction	Imatinib	Homo sapiens	BT20	In Vitro	2 uM	6hr	0.0176817	5.83929	4.41e-05	0.534061
L1000_LJP001_HS578T_6H	Characteristic direction	HG-5-88-01	Homo sapiens	HS578T	In Vitro	10 uM	6hr	0.0176817	5.83929	4.41e-05	0.534061
L1000_LJP001_MCF7_6H	Characteristic direction	Motesanib	Homo sapiens	MCF7	In Vitro	10 uM	6hr	0.0176817	5.83929	4.41e-05	0.534061
L1000_LJP001_MDAMB231_24H	Characteristic direction	NU-7441	Homo sapiens	MDAMB231	In Vitro	10 uM	24hr	0.0176817	5.83929	4.41e-05	0.534061
L1000_LJP001_SKBR3_6H	Characteristic direction	PHA-793887	Homo sapiens	SKBR3	In Vitro	2 uM	6hr	0.0176817	5.83929	4.41e-05	0.534061
DrugMatrix_Affy	limma	Sotalol	Rattus norvegicus	liver	In Vivo	limma combined	limma combined	0.0248199	2.35593	4.43e-05	0.986517
L1000_CPC004_VCAP_24H	Characteristic direction	Amsacrine	Homo sapiens	VCAP	In Vitro	10 uM	24hr	0.0176991	5.19333	4.43e-05	0.535108
L1000_CPC012_PC3_6H	Characteristic direction	Trichostatin-a	Homo sapiens	PC3	In Vitro	10 uM	6hr	0.0176991	5.19333	4.43e-05	0.535108
DrugMatrix_Codelink	limma	Citric acid	Rattus norvegicus	liver	In Vivo	limma combined	limma combined	0.022868	1.99018	4.44e-05	0.968073
TG-GATEs	limma	Azathioprine	Homo sapiens	liver	In Vitro	14.6 uM	24hr	0.0174419	4.33807	4.46e-05	0.519963
TG-GATEs	limma	Enalapril	Homo sapiens	liver	In Vitro	2000 uM	8hr	0.0176	4.70799	4.47e-05	0.529308
L1000_CPC001_HA1E_6H	Characteristic direction	Naltrindole	Homo sapiens	HA1E	In Vitro	10 uM	6hr	0.0174672	6.72251	4.48e-05	0.521219
L1000_CPC004_HEPG2_6H	Characteristic direction	Ezetimibe	Homo sapiens	HEPG2	In Vitro	10 uM	6hr	0.0174672	6.72251	4.48e-05	0.521219
L1000_CPC004_HEPG2_6H	Characteristic direction	Albendazole	Homo sapiens	HEPG2	In Vitro	10 uM	6hr	0.0174672	6.72251	4.48e-05	0.521219
L1000_CPC004_PC3_24H	Characteristic direction	Pizotifen	Homo sapiens	PC3	In Vitro	10 uM	24hr	0.0174672	6.72251	4.48e-05	0.521219
L1000_CPC005_A549_6H	Characteristic direction	Etazolate	Homo sapiens	A549	In Vitro	10 uM	6hr	0.0174672	6.72251	4.48e-05	0.521219
L1000_CPC005_MCF7_24H	Characteristic direction	Dubinidine	Homo sapiens	MCF7	In Vitro	10 uM	24hr	0.0174672	6.72251	4.48e-05	0.521219
L1000_CPC007_HA1E_6H	Characteristic direction	BRD-K70693222	Homo sapiens	HA1E	In Vitro	10 uM	6hr	0.0174672	6.72251	4.48e-05	0.521219
L1000_CPC008_VCAP_24H	Characteristic direction	BRD-A31946439	Homo sapiens	VCAP	In Vitro	10 uM	24hr	0.0174672	6.72251	4.48e-05	0.521219
L1000_CPC013_A375_6H	Characteristic direction	BRD-K94493764	Homo sapiens	A375	In Vitro	10 uM	6hr	0.0174672	6.72251	4.48e-05	0.521219
L1000_CPC013_HT29_6H	Characteristic direction	BRD-K63350243	Homo sapiens	HT29	In Vitro	10 uM	6hr	0.0174672	6.72251	4.48e-05	0.521219
L1000_CPC013_VCAP_24H	Characteristic direction	HA-14-1	Homo sapiens	VCAP	In Vitro	10 uM	24hr	0.0174672	6.72251	4.48e-05	0.521219
L1000_CPD001_PC3_24H	Characteristic direction	Flunarizine	Homo sapiens	PC3	In Vitro	10 uM	24hr	0.0174672	6.72251	4.48e-05	0.521219
L1000_ERG005_VCAP_24H	Characteristic direction	Trifluoperazine	Homo sapiens	VCAP	In Vitro	1 uM	24hr	0.0174672	6.72251	4.48e-05	0.521219
L1000_NMH002_NPC_24H	Characteristic direction	Mifepristone	Homo sapiens	NPC	In Vitro	10 uM	24hr	0.0174672	6.72251	4.48e-05	0.521219
L1000_NMH002_NPC_6H	Characteristic direction	Tretinoin	Homo sapiens	NPC	In Vitro	10 uM	6hr	0.0174672	6.72251	4.48e-05	0.521219
L1000_NMH002_NPC_6H	Characteristic direction	PP-2	Homo sapiens	NPC	In Vitro	10 uM	6hr	0.0174672	6.72251	4.48e-05	0.521219
L1000_PRISM001_MCF7_6H	Characteristic direction	Tozasertib	Homo sapiens	MCF7	In Vitro	0.312 uM	6hr	0.0174672	6.72251	4.48e-05	0.521219
DrugMatrix_Codelink	limma	4-methylpyrazole	Rattus norvegicus	liver	In Vivo	limma combined	limma combined	0.021324	1.80906	4.53e-05	0.941805
DrugMatrix_Affy	limma	Epirubicin	Rattus norvegicus	cardiovascular system	In Vivo	limma combined	limma combined	0.0215975	1.83681	4.56e-05	0.947185
L1000_CPC002_HA1E_24H	Characteristic direction	Glimepiride	Homo sapiens	HA1E	In Vitro	10 uM	24hr	0.0176471	5.81296	4.56e-05	0.532095
L1000_CPC002_HCC515_24H	Characteristic direction	Hyoscyamine	Homo sapiens	HCC515	In Vitro	10 uM	24hr	0.0176471	5.81296	4.56e-05	0.532095
L1000_CPC002_HCC515_6H	Characteristic direction	Lavendustin-a	Homo sapiens	HCC515	In Vitro	10 uM	6hr	0.0176471	5.81296	4.56e-05	0.532095
L1000_CPC002_PC3_24H	Characteristic direction	Benperidol	Homo sapiens	PC3	In Vitro	10 uM	24hr	0.0176471	5.81296	4.56e-05	0.532095
L1000_CPC004_A375_6H	Characteristic direction	Epitestosterone	Homo sapiens	A375	In Vitro	10 uM	6hr	0.0176471	5.81296	4.56e-05	0.532095
L1000_CPC004_HA1E_6H	Characteristic direction	Amcinonide	Homo sapiens	HA1E	In Vitro	10 uM	6hr	0.0176471	5.81296	4.56e-05	0.532095
L1000_CPC004_HEPG2_6H	Characteristic direction	Dexamethasone	Homo sapiens	HEPG2	In Vitro	10 uM	6hr	0.0176471	5.81296	4.56e-05	0.532095
L1000_CPC004_VCAP_6H	Characteristic direction	Spiperone	Homo sapiens	VCAP	In Vitro	10 uM	6hr	0.0176471	5.81296	4.56e-05	0.532095
L1000_CPC005_HA1E_24H	Characteristic direction	BNTX	Homo sapiens	HA1E	In Vitro	10 uM	24hr	0.0176471	5.81296	4.56e-05	0.532095
L1000_CPC005_MCF7_6H	Characteristic direction	L-655708	Homo sapiens	MCF7	In Vitro	10 uM	6hr	0.0176471	5.81296	4.56e-05	0.532095
L1000_CPC006_A375_24H	Characteristic direction	ABT-751	Homo sapiens	A375	In Vitro	10 uM	24hr	0.0176471	5.81296	4.56e-05	0.532095
L1000_CPC006_A549_6H	Characteristic direction	Geldanamycin	Homo sapiens	A549	In Vitro	10 uM	6hr	0.0176471	5.81296	4.56e-05	0.532095
L1000_CPC007_A375_24H	Characteristic direction	BRD-K84203638	Homo sapiens	A375	In Vitro	10 uM	24hr	0.0176471	5.81296	4.56e-05	0.532095
L1000_CPC007_A549_24H	Characteristic direction	BRD-K74029109	Homo sapiens	A549	In Vitro	10 uM	24hr	0.0176471	5.81296	4.56e-05	0.532095
L1000_CPC007_A549_24H	Characteristic direction	PSH-024	Homo sapiens	A549	In Vitro	10 uM	24hr	0.0176471	5.81296	4.56e-05	0.532095
L1000_CPC007_HA1E_6H	Characteristic direction	BRD-K48974000	Homo sapiens	HA1E	In Vitro	10 uM	6hr	0.0176471	5.81296	4.56e-05	0.532095
L1000_CPC007_VCAP_24H	Characteristic direction	BRD-A25829966	Homo sapiens	VCAP	In Vitro	10 uM	24hr	0.0176471	5.81296	4.56e-05	0.532095
L1000_CPC007_VCAP_6H	Characteristic direction	BRD-K51608872	Homo sapiens	VCAP	In Vitro	10 uM	6hr	0.0176471	5.81296	4.56e-05	0.532095
L1000_CPC008_HCC515_6H	Characteristic direction	BRD-K00910650	Homo sapiens	HCC515	In Vitro	10 uM	6hr	0.0176471	5.81296	4.56e-05	0.532095
L1000_CPC010_HA1E_6H	Characteristic direction	BRD-A36275421	Homo sapiens	HA1E	In Vitro	10 uM	6hr	0.0176471	5.81296	4.56e-05	0.532095
L1000_CPC011_PC3_6H	Characteristic direction	Telmisartan	Homo sapiens	PC3	In Vitro	10 uM	6hr	0.0176471	5.81296	4.56e-05	0.532095
L1000_CPC011_VCAP_24H	Characteristic direction	Ornidazole	Homo sapiens	VCAP	In Vitro	10 uM	24hr	0.0176471	5.81296	4.56e-05	0.532095
L1000_CPC012_A549_24H	Characteristic direction	Antimycin-a	Homo sapiens	A549	In Vitro	10 uM	24hr	0.0176471	5.81296	4.56e-05	0.532095
L1000_CPC012_MCF7_24H	Characteristic direction	BRD-K14704318	Homo sapiens	MCF7	In Vitro	10 uM	24hr	0.0176471	5.81296	4.56e-05	0.532095
L1000_CPC013_ASC_24H	Characteristic direction	BRD-A43087975	Homo sapiens	ASC	In Vitro	10 uM	24hr	0.0176471	5.81296	4.56e-05	0.532095
L1000_CPC014_HA1E_6H	Characteristic direction	BRD-K68313733	Homo sapiens	HA1E	In Vitro	10 uM	6hr	0.0176471	5.81296	4.56e-05	0.532095
L1000_CPC014_HEPG2_6H	Characteristic direction	F-1566-0341	Homo sapiens	HEPG2	In Vitro	10 uM	6hr	0.0176471	5.81296	4.56e-05	0.532095
L1000_CPC014_PHH_24H	Characteristic direction	GDC-0941	Homo sapiens	PHH	In Vitro	10 uM	24hr	0.0176471	5.81296	4.56e-05	0.532095
L1000_CPC014_VCAP_24H	Characteristic direction	H-9	Homo sapiens	VCAP	In Vitro	10 uM	24hr	0.0176471	5.81296	4.56e-05	0.532095
L1000_CPC020_A549_6H	Characteristic direction	Clomipramine	Homo sapiens	A549	In Vitro	10 uM	6hr	0.0176471	5.81296	4.56e-05	0.532095
L1000_CPC020_HT29_6H	Characteristic direction	Methazolamide	Homo sapiens	HT29	In Vitro	10 uM	6hr	0.0176471	5.81296	4.56e-05	0.532095
L1000_CPC020_MCF7_6H	Characteristic direction	Nafcillin	Homo sapiens	MCF7	In Vitro	10 uM	6hr	0.0176471	5.81296	4.56e-05	0.532095
L1000_CPC020_PC3_24H	Characteristic direction	Clobetasol	Homo sapiens	PC3	In Vitro	10 uM	24hr	0.0176471	5.81296	4.56e-05	0.532095
L1000_CPD002_MCF7_24H	Characteristic direction	Omeprazole	Homo sapiens	MCF7	In Vitro	10 uM	24hr	0.0176471	5.81296	4.56e-05	0.532095
L1000_DOS018_VCAP_24H	Characteristic direction	LY-294002	Homo sapiens	VCAP	In Vitro	10 uM	24hr	0.0176471	5.81296	4.56e-05	0.532095
L1000_HOG002_MCF7_24H	Characteristic direction	Geldanamycin	Homo sapiens	MCF7	In Vitro	1.11 uM	24hr	0.0176471	5.81296	4.56e-05	0.532095
L1000_LJP001_BT20_6H	Characteristic direction	NPK76-II-72-1	Homo sapiens	BT20	In Vitro	0.08 uM	6hr	0.0176471	5.81296	4.56e-05	0.532095
L1000_LJP001_MCF10A_24H	Characteristic direction	AZD-8055	Homo sapiens	MCF10A	In Vitro	0.4 uM	24hr	0.0176471	5.81296	4.56e-05	0.532095
L1000_LJP001_MCF7_24H	Characteristic direction	BI-2536	Homo sapiens	MCF7	In Vitro	2 uM	24hr	0.0176471	5.81296	4.56e-05	0.532095
L1000_LJP001_MCF7_6H	Characteristic direction	PLX-4720	Homo sapiens	MCF7	In Vitro	2 uM	6hr	0.0176471	5.81296	4.56e-05	0.532095
L1000_LJP001_MDAMB231_24H	Characteristic direction	HG-5-88-01	Homo sapiens	MDAMB231	In Vitro	2 uM	24hr	0.0176471	5.81296	4.56e-05	0.532095
L1000_NMH002_NPC_24H	Characteristic direction	NVP-BEZ235	Homo sapiens	NPC	In Vitro	10 uM	24hr	0.0176471	5.81296	4.56e-05	0.532095
L1000_CPC004_HEPG2_6H	Characteristic direction	Pioglitazone	Homo sapiens	HEPG2	In Vitro	10 uM	6hr	0.0176678	5.17452	4.57e-05	0.533158
L1000_CPC006_PC3_6H	Characteristic direction	L-690488	Homo sapiens	PC3	In Vitro	10 uM	6hr	0.0176678	5.17452	4.57e-05	0.533158
L1000_CPC014_HT29_6H	Characteristic direction	STK-397047	Homo sapiens	HT29	In Vitro	10 uM	6hr	0.0176678	5.17452	4.57e-05	0.533158
L1000_MUC.CP002_MCF7_6H	Characteristic direction	Geldanamycin	Homo sapiens	MCF7	In Vitro	10 uM	6hr	0.0176678	5.17452	4.57e-05	0.533158
DrugMatrix_Codelink	limma	Alfacalcidol	Rattus norvegicus	cardiovascular system	In Vivo	limma combined	limma combined	0.0216632	1.84371	4.6e-05	0.948791
DrugMatrix_Affy	limma	Anastrozole	Rattus norvegicus	liver	In Vivo	400 mg/kg	3d	0.0200812	1.70298	4.61e-05	0.916096
GSE35206, GSE11858, GSE5483, GSE10290, GSE59558	Characteristic direction	Menstruation disorder agent	Mus musculus	breast	PharmOmics meta	PharmOmics meta	PharmOmics meta	0.0190157	3.27874	4.61e-05	0.837209
DrugMatrix_Codelink	limma	Clobetasol propionate	Rattus norvegicus	bone marrow	In Vivo	17 mg/kg	3d	0.0238994	2.15768	4.64e-05	0.97988
DrugMatrix_Codelink	limma	Calcitriol	Rattus norvegicus	cardiovascular system	In Vivo	.04 mg/kg	3d	0.0254154	2.55612	4.65e-05	0.989521
GSE46909	Characteristic direction	Lindane	Homo sapiens	immune system	PharmOmics meta	PharmOmics meta	PharmOmics meta	0.0174292	6.68345	4.66e-05	0.518625
GSE46909	Characteristic direction	Pediculicide	Homo sapiens	immune system	PharmOmics meta	PharmOmics meta	PharmOmics meta	0.0174292	6.68345	4.66e-05	0.518625
GSE46909	Characteristic direction	Scabicide	Homo sapiens	immune system	PharmOmics meta	PharmOmics meta	PharmOmics meta	0.0174292	6.68345	4.66e-05	0.518625
L1000_ASG001_MCF7_6H	Characteristic direction	Radicicol	Homo sapiens	MCF7	In Vitro	0.08 uM	6hr	0.0174292	6.68345	4.66e-05	0.518625
L1000_BRAF001_A375_6H	Characteristic direction	GDC-0879	Homo sapiens	A375	In Vitro	10 uM	6hr	0.0174292	6.68345	4.66e-05	0.518625
L1000_CPC001_VCAP_24H	Characteristic direction	Ponalrestat	Homo sapiens	VCAP	In Vitro	10 uM	24hr	0.0174292	6.68345	4.66e-05	0.518625
L1000_CPC003_PC3_24H	Characteristic direction	Boldine	Homo sapiens	PC3	In Vitro	10 uM	24hr	0.0174292	6.68345	4.66e-05	0.518625
L1000_CPC004_VCAP_24H	Characteristic direction	Sirolimus	Homo sapiens	VCAP	In Vitro	10 uM	24hr	0.0174292	6.68345	4.66e-05	0.518625
L1000_CPC006_VCAP_6H	Characteristic direction	BRD-K71726959	Homo sapiens	VCAP	In Vitro	122.55 uM	6hr	0.0174292	6.68345	4.66e-05	0.518625
L1000_CPC007_A375_24H	Characteristic direction	BRD-K19433082	Homo sapiens	A375	In Vitro	10 uM	24hr	0.0174292	6.68345	4.66e-05	0.518625
L1000_CPC007_MCF7_24H	Characteristic direction	K784-3131	Homo sapiens	MCF7	In Vitro	10 uM	24hr	0.0174292	6.68345	4.66e-05	0.518625
L1000_CPC012_A549_24H	Characteristic direction	Trichostatin-a	Homo sapiens	A549	In Vitro	10 uM	24hr	0.0174292	6.68345	4.66e-05	0.518625
L1000_CPC013_PC3_6H	Characteristic direction	BRD-K51696048	Homo sapiens	PC3	In Vitro	10 uM	6hr	0.0174292	6.68345	4.66e-05	0.518625
L1000_CPC014_HEPG2_6H	Characteristic direction	PIK-75	Homo sapiens	HEPG2	In Vitro	10 uM	6hr	0.0174292	6.68345	4.66e-05	0.518625
L1000_CPC014_HT29_6H	Characteristic direction	AS-703026	Homo sapiens	HT29	In Vitro	10 uM	6hr	0.0174292	6.68345	4.66e-05	0.518625
L1000_CPC014_PC3_6H	Characteristic direction	KIN001-220	Homo sapiens	PC3	In Vitro	10 uM	6hr	0.0174292	6.68345	4.66e-05	0.518625
L1000_HOG003_MCF7_6H	Characteristic direction	Arachidonyl-trifluoro-methane	Homo sapiens	MCF7	In Vitro	0.0412 uM	6hr	0.0174292	6.68345	4.66e-05	0.518625
L1000_LJP001_BT20_24H	Characteristic direction	Torin-2	Homo sapiens	BT20	In Vitro	0.08 uM	24hr	0.0174292	6.68345	4.66e-05	0.518625
L1000_LJP001_BT20_6H	Characteristic direction	Torin-2	Homo sapiens	BT20	In Vitro	0.08 uM	6hr	0.0174292	6.68345	4.66e-05	0.518625
L1000_LJP001_HS578T_6H	Characteristic direction	GSK-1070916	Homo sapiens	HS578T	In Vitro	2 uM	6hr	0.0174292	6.68345	4.66e-05	0.518625
L1000_LJP002_BT20_24H	Characteristic direction	SYK-inhibitor	Homo sapiens	BT20	In Vitro	10 uM	24hr	0.0174292	6.68345	4.66e-05	0.518625
L1000_LJP002_MDAMB231_6H	Characteristic direction	Trametinib	Homo sapiens	MDAMB231	In Vitro	2 uM	6hr	0.0174292	6.68345	4.66e-05	0.518625
L1000_LJP002_SKBR3_24H	Characteristic direction	PHA-665752	Homo sapiens	SKBR3	In Vitro	2 uM	24hr	0.0174292	6.68345	4.66e-05	0.518625
L1000_MUC.CP004_MCF7_6H	Characteristic direction	Wortmannin	Homo sapiens	MCF7	In Vitro	10 uM	6hr	0.0174292	6.68345	4.66e-05	0.518625
DrugMatrix_Codelink	limma	Bisphenol a	Rattus norvegicus	kidney	In Vivo	limma combined	limma combined	0.0218762	1.86693	4.68e-05	0.953402
GSE50509, GSE67088, GSE50509	Characteristic direction	BRAF kinase inhibitor	Homo sapiens	nervous system	PharmOmics meta	PharmOmics meta	PharmOmics meta	0.0176367	5.15585	4.7e-05	0.531354
L1000_CPC006_A375_24H	Characteristic direction	Phorbol-12-myristate-13-acetate	Homo sapiens	A375	In Vitro	10 uM	24hr	0.0176367	5.15585	4.7e-05	0.531354
L1000_CPC007_A549_6H	Characteristic direction	BRD-K05402890	Homo sapiens	A549	In Vitro	10 uM	6hr	0.0176367	5.15585	4.7e-05	0.531354
L1000_CPC014_PC3_24H	Characteristic direction	WZ-3146	Homo sapiens	PC3	In Vitro	10 uM	24hr	0.0176367	5.15585	4.7e-05	0.531354
L1000_ASG001_PC3_24H	Characteristic direction	Thioridazine	Homo sapiens	PC3	In Vitro	0.4 uM	24hr	0.0176125	5.78687	4.71e-05	0.530178
L1000_CPC001_HA1E_24H	Characteristic direction	Trichostatin-a	Homo sapiens	HA1E	In Vitro	10 uM	24hr	0.0176125	5.78687	4.71e-05	0.530178
L1000_CPC003_HCC515_6H	Characteristic direction	Betaxolol	Homo sapiens	HCC515	In Vitro	10 uM	6hr	0.0176125	5.78687	4.71e-05	0.530178
L1000_CPC004_HCC515_6H	Characteristic direction	Betamethasone	Homo sapiens	HCC515	In Vitro	10 uM	6hr	0.0176125	5.78687	4.71e-05	0.530178
L1000_CPC004_HEPG2_6H	Characteristic direction	Niclosamide	Homo sapiens	HEPG2	In Vitro	10 uM	6hr	0.0176125	5.78687	4.71e-05	0.530178
L1000_CPC004_HT29_6H	Characteristic direction	SIB-1893	Homo sapiens	HT29	In Vitro	10 uM	6hr	0.0176125	5.78687	4.71e-05	0.530178
L1000_CPC004_PC3_24H	Characteristic direction	Oxantel	Homo sapiens	PC3	In Vitro	10 uM	24hr	0.0176125	5.78687	4.71e-05	0.530178
L1000_CPC004_VCAP_6H	Characteristic direction	Testosterone	Homo sapiens	VCAP	In Vitro	10 uM	6hr	0.0176125	5.78687	4.71e-05	0.530178
L1000_CPC005_A375_24H	Characteristic direction	MBCQ	Homo sapiens	A375	In Vitro	10 uM	24hr	0.0176125	5.78687	4.71e-05	0.530178
L1000_CPC005_A375_6H	Characteristic direction	AM-281	Homo sapiens	A375	In Vitro	10 uM	6hr	0.0176125	5.78687	4.71e-05	0.530178
L1000_CPC005_HA1E_6H	Characteristic direction	Digitoxigenin	Homo sapiens	HA1E	In Vitro	10 uM	6hr	0.0176125	5.78687	4.71e-05	0.530178
L1000_CPC006_A375_6H	Characteristic direction	CI-976	Homo sapiens	A375	In Vitro	80 uM	6hr	0.0176125	5.78687	4.71e-05	0.530178
L1000_CPC006_HA1E_24H	Characteristic direction	L-690488	Homo sapiens	HA1E	In Vitro	10 uM	24hr	0.0176125	5.78687	4.71e-05	0.530178
L1000_CPC006_HEPG2_6H	Characteristic direction	Rucaparib	Homo sapiens	HEPG2	In Vitro	10 uM	6hr	0.0176125	5.78687	4.71e-05	0.530178
L1000_CPC006_MCF7_24H	Characteristic direction	Niclosamide	Homo sapiens	MCF7	In Vitro	10 uM	24hr	0.0176125	5.78687	4.71e-05	0.530178
L1000_CPC006_VCAP_6H	Characteristic direction	7b-cis	Homo sapiens	VCAP	In Vitro	10 uM	6hr	0.0176125	5.78687	4.71e-05	0.530178
L1000_CPC008_A375_6H	Characteristic direction	BRD-K32944375	Homo sapiens	A375	In Vitro	10 uM	6hr	0.0176125	5.78687	4.71e-05	0.530178
L1000_CPC008_HT29_6H	Characteristic direction	BRD-K14914284	Homo sapiens	HT29	In Vitro	10 uM	6hr	0.0176125	5.78687	4.71e-05	0.530178
L1000_CPC008_PC3_24H	Characteristic direction	BRD-K35737468	Homo sapiens	PC3	In Vitro	10 uM	24hr	0.0176125	5.78687	4.71e-05	0.530178
L1000_CPC008_PC3_24H	Characteristic direction	BRD-K40329609	Homo sapiens	PC3	In Vitro	10 uM	24hr	0.0176125	5.78687	4.71e-05	0.530178
L1000_CPC008_VCAP_24H	Characteristic direction	KU-C104256	Homo sapiens	VCAP	In Vitro	10 uM	24hr	0.0176125	5.78687	4.71e-05	0.530178
L1000_CPC010_MCF7_24H	Characteristic direction	BRD-A24225650	Homo sapiens	MCF7	In Vitro	10 uM	24hr	0.0176125	5.78687	4.71e-05	0.530178
L1000_CPC012_ASC_24H	Characteristic direction	MW-A1-6	Homo sapiens	ASC	In Vitro	10 uM	24hr	0.0176125	5.78687	4.71e-05	0.530178
L1000_CPC013_MCF7_6H	Characteristic direction	Amonafide	Homo sapiens	MCF7	In Vitro	10 uM	6hr	0.0176125	5.78687	4.71e-05	0.530178
L1000_CPC013_PC3_6H	Characteristic direction	Enobosarm	Homo sapiens	PC3	In Vitro	10 uM	6hr	0.0176125	5.78687	4.71e-05	0.530178
L1000_CPC014_HEPG2_6H	Characteristic direction	XL-147	Homo sapiens	HEPG2	In Vitro	10 uM	6hr	0.0176125	5.78687	4.71e-05	0.530178
L1000_CPC014_MCF7_6H	Characteristic direction	Hyperforin	Homo sapiens	MCF7	In Vitro	10 uM	6hr	0.0176125	5.78687	4.71e-05	0.530178
L1000_CPC014_MCF7_6H	Characteristic direction	Bosutinib	Homo sapiens	MCF7	In Vitro	10 uM	6hr	0.0176125	5.78687	4.71e-05	0.530178
L1000_CPC014_PC3_24H	Characteristic direction	Geldanamycin	Homo sapiens	PC3	In Vitro	10 uM	24hr	0.0176125	5.78687	4.71e-05	0.530178
L1000_CPC014_VCAP_24H	Characteristic direction	Entecavir	Homo sapiens	VCAP	In Vitro	10 uM	24hr	0.0176125	5.78687	4.71e-05	0.530178
L1000_CRCGN001_HA1E_6H	Characteristic direction	Diethylstilbestrol	Homo sapiens	HA1E	In Vitro	19.9 uM	6hr	0.0176125	5.78687	4.71e-05	0.530178
L1000_DOS034_MCF7_24H	Characteristic direction	Geldanamycin	Homo sapiens	MCF7	In Vitro	10 uM	24hr	0.0176125	5.78687	4.71e-05	0.530178
L1000_DOS054_MCF7_24H	Characteristic direction	Geldanamycin	Homo sapiens	MCF7	In Vitro	10 uM	24hr	0.0176125	5.78687	4.71e-05	0.530178
L1000_ERG012_VCAP_6H	Characteristic direction	Wortmannin	Homo sapiens	VCAP	In Vitro	2 uM	6hr	0.0176125	5.78687	4.71e-05	0.530178
L1000_LJP001_BT20_24H	Characteristic direction	KIN001-127	Homo sapiens	BT20	In Vitro	10 uM	24hr	0.0176125	5.78687	4.71e-05	0.530178
L1000_LJP001_BT20_6H	Characteristic direction	Palbociclib	Homo sapiens	BT20	In Vitro	0.4 uM	6hr	0.0176125	5.78687	4.71e-05	0.530178
L1000_LJP001_MCF7_24H	Characteristic direction	AS-605240	Homo sapiens	MCF7	In Vitro	2 uM	24hr	0.0176125	5.78687	4.71e-05	0.530178
L1000_LJP001_SKBR3_6H	Characteristic direction	CP-724714	Homo sapiens	SKBR3	In Vitro	0.4 uM	6hr	0.0176125	5.78687	4.71e-05	0.530178
L1000_LJP002_HS578T_24H	Characteristic direction	JNK-9L	Homo sapiens	HS578T	In Vitro	10 uM	24hr	0.0176125	5.78687	4.71e-05	0.530178
L1000_LJP002_MCF10A_24H	Characteristic direction	VX-745	Homo sapiens	MCF10A	In Vitro	0.4 uM	24hr	0.0176125	5.78687	4.71e-05	0.530178
L1000_LJP002_MCF10A_6H	Characteristic direction	CYT387	Homo sapiens	MCF10A	In Vitro	10 uM	6hr	0.0176125	5.78687	4.71e-05	0.530178
L1000_LJP002_MCF7_6H	Characteristic direction	Dovitinib	Homo sapiens	MCF7	In Vitro	10 uM	6hr	0.0176125	5.78687	4.71e-05	0.530178
L1000_MUC.CP006_MCF7_24H	Characteristic direction	GW-843682X	Homo sapiens	MCF7	In Vitro	1.1111 uM	24hr	0.0176125	5.78687	4.71e-05	0.530178
L1000_NMH002_NPC_24H	Characteristic direction	Decitabine	Homo sapiens	NPC	In Vitro	10 uM	24hr	0.0176125	5.78687	4.71e-05	0.530178
L1000_PRISM001_PC3_6H	Characteristic direction	Tozasertib	Homo sapiens	PC3	In Vitro	1.25 uM	6hr	0.0176125	5.78687	4.71e-05	0.530178
GSE84876	Characteristic direction	Prednisolone	Mus musculus	skeletal system	PharmOmics meta	PharmOmics meta	PharmOmics meta	0.0195195	4.02757	4.72e-05	0.85814
GSE84876	Characteristic direction	Antirheumatic	Mus musculus	skeletal system	PharmOmics meta	PharmOmics meta	PharmOmics meta	0.0195195	4.02757	4.72e-05	0.85814
TG-GATEs	limma	2,4-dinitrophenol	Rattus norvegicus	liver	In Vivo Single	limma combined	limma combined	0.025641	2.66359	4.73e-05	0.990639
DrugMatrix_Codelink	limma	Saquinavir	Rattus norvegicus	kidney	In Vivo	1500 mg/kg	24hr	0.0214309	1.81949	4.74e-05	0.94432
DrugMatrix_Codelink	limma	Hydrocortisone	Rattus norvegicus	kidney	In Vivo	limma combined	limma combined	0.0235362	2.09456	4.75e-05	0.976666
GSE23105	Characteristic direction	Ethanol	Mus musculus	kidney	PharmOmics meta	PharmOmics meta	PharmOmics meta	0.0193424	5.16552	4.77e-05	0.847287
GSE23105	Characteristic direction	Disinfectant	Mus musculus	kidney	PharmOmics meta	PharmOmics meta	PharmOmics meta	0.0193424	5.16552	4.77e-05	0.847287
DrugMatrix_Codelink	limma	Isoprenaline	Rattus norvegicus	cardiovascular system	In Vivo	limma combined	limma combined	0.0219365	1.8738	4.8e-05	0.95445
L1000_HOG003_MCF7_6H	Characteristic direction	Alvocidib	Homo sapiens	MCF7	In Vitro	10 uM	6hr	0.0169492	7.96363	4.81e-05	0.490075
L1000_CPC006_HCC515_6H	Characteristic direction	Rosiglitazone	Homo sapiens	HCC515	In Vitro	80 uM	6hr	0.0176056	5.1369	4.84e-05	0.529388
L1000_CPC011_HT29_6H	Characteristic direction	Vindesine	Homo sapiens	HT29	In Vitro	10 uM	6hr	0.0176056	5.1369	4.84e-05	0.529388
L1000_CPC014_A375_6H	Characteristic direction	Mocetinostat	Homo sapiens	A375	In Vitro	10 uM	6hr	0.0176056	5.1369	4.84e-05	0.529388
L1000_HDAC002_MCF7_24H	Characteristic direction	Entinostat	Homo sapiens	MCF7	In Vitro	5 uM	24hr	0.0176056	5.1369	4.84e-05	0.529388
L1000_CPC001_HCC515_24H	Characteristic direction	Aloisine	Homo sapiens	HCC515	In Vitro	10 uM	24hr	0.0173913	6.64478	4.85e-05	0.516225
L1000_CPC001_PC3_24H	Characteristic direction	Halcinonide	Homo sapiens	PC3	In Vitro	10 uM	24hr	0.0173913	6.64478	4.85e-05	0.516225
L1000_CPC002_HCC515_24H	Characteristic direction	PD-160170	Homo sapiens	HCC515	In Vitro	10 uM	24hr	0.0173913	6.64478	4.85e-05	0.516225
L1000_CPC002_VCAP_6H	Characteristic direction	BP-554	Homo sapiens	VCAP	In Vitro	10 uM	6hr	0.0173913	6.64478	4.85e-05	0.516225
L1000_CPC004_MCF7_6H	Characteristic direction	Rofecoxib	Homo sapiens	MCF7	In Vitro	10 uM	6hr	0.0173913	6.64478	4.85e-05	0.516225
L1000_CPC004_VCAP_6H	Characteristic direction	Equilin	Homo sapiens	VCAP	In Vitro	10 uM	6hr	0.0173913	6.64478	4.85e-05	0.516225
L1000_CPC006_A375_6H	Characteristic direction	Atorvastatin	Homo sapiens	A375	In Vitro	10 uM	6hr	0.0173913	6.64478	4.85e-05	0.516225
L1000_CPC006_HCC515_6H	Characteristic direction	Idarubicin	Homo sapiens	HCC515	In Vitro	0.08 uM	6hr	0.0173913	6.64478	4.85e-05	0.516225
L1000_CPC006_VCAP_6H	Characteristic direction	BAY-K8644	Homo sapiens	VCAP	In Vitro	10 uM	6hr	0.0173913	6.64478	4.85e-05	0.516225
L1000_CPC008_HEPG2_6H	Characteristic direction	BRD-K28180706	Homo sapiens	HEPG2	In Vitro	10 uM	6hr	0.0173913	6.64478	4.85e-05	0.516225
L1000_CPC010_PC3_24H	Characteristic direction	BRD-A24225650	Homo sapiens	PC3	In Vitro	10 uM	24hr	0.0173913	6.64478	4.85e-05	0.516225
L1000_CPC011_A549_24H	Characteristic direction	Maprotiline	Homo sapiens	A549	In Vitro	10 uM	24hr	0.0173913	6.64478	4.85e-05	0.516225
L1000_CPC012_HT29_6H	Characteristic direction	BRD-A36165599	Homo sapiens	HT29	In Vitro	10 uM	6hr	0.0173913	6.64478	4.85e-05	0.516225
L1000_CPC013_A549_24H	Characteristic direction	TH02453-036-P1	Homo sapiens	A549	In Vitro	10 uM	24hr	0.0173913	6.64478	4.85e-05	0.516225
L1000_CPC013_HA1E_6H	Characteristic direction	Parthenolide	Homo sapiens	HA1E	In Vitro	10 uM	6hr	0.0173913	6.64478	4.85e-05	0.516225
L1000_CPC013_MCF7_6H	Characteristic direction	ST-4075437	Homo sapiens	MCF7	In Vitro	10 uM	6hr	0.0173913	6.64478	4.85e-05	0.516225
L1000_CPC019_A549_24H	Characteristic direction	Vorinostat	Homo sapiens	A549	In Vitro	10 uM	24hr	0.0173913	6.64478	4.85e-05	0.516225
L1000_CPC019_VCAP_24H	Characteristic direction	Vorinostat	Homo sapiens	VCAP	In Vitro	10 uM	24hr	0.0173913	6.64478	4.85e-05	0.516225
L1000_ERG010_VCAP_24H	Characteristic direction	Wortmannin	Homo sapiens	VCAP	In Vitro	10 uM	24hr	0.0173913	6.64478	4.85e-05	0.516225
L1000_LJP001_MDAMB231_24H	Characteristic direction	WZ-7043	Homo sapiens	MDAMB231	In Vitro	0.4 uM	24hr	0.0173913	6.64478	4.85e-05	0.516225
L1000_LJP002_MCF10A_6H	Characteristic direction	AZD-8330	Homo sapiens	MCF10A	In Vitro	0.08 uM	6hr	0.0173913	6.64478	4.85e-05	0.516225
DrugMatrix_Codelink	limma	Rabeprazole	Rattus norvegicus	liver	In Vivo	limma combined	limma combined	0.0251121	2.4572	4.85e-05	0.987984
TG-GATEs	limma	Naphthyl isothiocyanate	Rattus norvegicus	liver	In Vivo Repeat	15 mg/kg	15d	0.0253659	2.54901	4.86e-05	0.989102
TG-GATEs	limma	Gemfibrozil	Homo sapiens	liver	In Vitro	limma combined	limma combined	0.0136144	2.32935	4.87e-05	0.29633
DrugMatrix_Affy	limma	Sulindac	Rattus norvegicus	cardiovascular system	In Vivo	132 mg/kg	5d	0.0221685	1.9012	4.87e-05	0.958153
L1000_ASG001_MCF7_6H	Characteristic direction	Fluphenazine	Homo sapiens	MCF7	In Vitro	10 uM	6hr	0.0175781	5.76101	4.87e-05	0.527761
L1000_CPC001_HCC515_24H	Characteristic direction	PI-828	Homo sapiens	HCC515	In Vitro	10 uM	24hr	0.0175781	5.76101	4.87e-05	0.527761
L1000_CPC001_VCAP_24H	Characteristic direction	BW-B70C	Homo sapiens	VCAP	In Vitro	10 uM	24hr	0.0175781	5.76101	4.87e-05	0.527761
L1000_CPC001_VCAP_6H	Characteristic direction	Zuclopenthixol	Homo sapiens	VCAP	In Vitro	10 uM	6hr	0.0175781	5.76101	4.87e-05	0.527761
L1000_CPC002_HA1E_6H	Characteristic direction	Guggulsterone	Homo sapiens	HA1E	In Vitro	10 uM	6hr	0.0175781	5.76101	4.87e-05	0.527761
L1000_CPC002_HA1E_6H	Characteristic direction	BCL2-inhibitor	Homo sapiens	HA1E	In Vitro	10 uM	6hr	0.0175781	5.76101	4.87e-05	0.527761
L1000_CPC003_PC3_6H	Characteristic direction	CGP-71683	Homo sapiens	PC3	In Vitro	10 uM	6hr	0.0175781	5.76101	4.87e-05	0.527761
L1000_CPC003_VCAP_24H	Characteristic direction	Valsartan	Homo sapiens	VCAP	In Vitro	10 uM	24hr	0.0175781	5.76101	4.87e-05	0.527761
L1000_CPC003_VCAP_6H	Characteristic direction	Canrenoic-acid	Homo sapiens	VCAP	In Vitro	10 uM	6hr	0.0175781	5.76101	4.87e-05	0.527761
L1000_CPC004_HCC515_24H	Characteristic direction	Alaproclate	Homo sapiens	HCC515	In Vitro	10 uM	24hr	0.0175781	5.76101	4.87e-05	0.527761
L1000_CPC004_HT29_6H	Characteristic direction	Wortmannin	Homo sapiens	HT29	In Vitro	10 uM	6hr	0.0175781	5.76101	4.87e-05	0.527761
L1000_CPC004_MCF7_6H	Characteristic direction	Fluspirilene	Homo sapiens	MCF7	In Vitro	10 uM	6hr	0.0175781	5.76101	4.87e-05	0.527761
L1000_CPC004_MCF7_6H	Characteristic direction	Wortmannin	Homo sapiens	MCF7	In Vitro	10 uM	6hr	0.0175781	5.76101	4.87e-05	0.527761
L1000_CPC004_PC3_6H	Characteristic direction	Teniposide	Homo sapiens	PC3	In Vitro	10 uM	6hr	0.0175781	5.76101	4.87e-05	0.527761
L1000_CPC005_A375_24H	Characteristic direction	Tetrahydrocannabinol-7-oic-acid	Homo sapiens	A375	In Vitro	10 uM	24hr	0.0175781	5.76101	4.87e-05	0.527761
L1000_CPC006_A375_6H	Characteristic direction	IKK-2-inhibitor-V	Homo sapiens	A375	In Vitro	10 uM	6hr	0.0175781	5.76101	4.87e-05	0.527761
L1000_CPC006_HA1E_24H	Characteristic direction	Dalcetrapib	Homo sapiens	HA1E	In Vitro	79.44 uM	24hr	0.0175781	5.76101	4.87e-05	0.527761
L1000_CPC006_THP1_6H	Characteristic direction	CAY-10618	Homo sapiens	THP1	In Vitro	10 uM	6hr	0.0175781	5.76101	4.87e-05	0.527761
L1000_CPC006_VCAP_24H	Characteristic direction	TPCA-1	Homo sapiens	VCAP	In Vitro	10 uM	24hr	0.0175781	5.76101	4.87e-05	0.527761
L1000_CPC008_A375_6H	Characteristic direction	KU-C104135	Homo sapiens	A375	In Vitro	10 uM	6hr	0.0175781	5.76101	4.87e-05	0.527761
L1000_CPC008_A549_6H	Characteristic direction	BRD-K59470558	Homo sapiens	A549	In Vitro	10 uM	6hr	0.0175781	5.76101	4.87e-05	0.527761
L1000_CPC009_A549_6H	Characteristic direction	Thiothixene	Homo sapiens	A549	In Vitro	10 uM	6hr	0.0175781	5.76101	4.87e-05	0.527761
L1000_CPC010_HEPG2_6H	Characteristic direction	Benzbromarone	Homo sapiens	HEPG2	In Vitro	10 uM	6hr	0.0175781	5.76101	4.87e-05	0.527761
L1000_CPC011_MCF7_24H	Characteristic direction	Lamivudine	Homo sapiens	MCF7	In Vitro	10 uM	24hr	0.0175781	5.76101	4.87e-05	0.527761
L1000_CPC012_A375_6H	Characteristic direction	BRD-K10484463	Homo sapiens	A375	In Vitro	10 uM	6hr	0.0175781	5.76101	4.87e-05	0.527761
L1000_CPC012_A375_6H	Characteristic direction	OM-137	Homo sapiens	A375	In Vitro	10 uM	6hr	0.0175781	5.76101	4.87e-05	0.527761
L1000_CPC012_HA1E_6H	Characteristic direction	BRD-A16581344	Homo sapiens	HA1E	In Vitro	10 uM	6hr	0.0175781	5.76101	4.87e-05	0.527761
L1000_CPC012_HCC515_6H	Characteristic direction	BRD-A13367427	Homo sapiens	HCC515	In Vitro	10 uM	6hr	0.0175781	5.76101	4.87e-05	0.527761
L1000_CPC013_A549_24H	Characteristic direction	JNJ-7706621	Homo sapiens	A549	In Vitro	10 uM	24hr	0.0175781	5.76101	4.87e-05	0.527761
L1000_CPC013_HEPG2_6H	Characteristic direction	BRD-K54405293	Homo sapiens	HEPG2	In Vitro	10 uM	6hr	0.0175781	5.76101	4.87e-05	0.527761
L1000_CPC013_MCF7_24H	Characteristic direction	HY-11007	Homo sapiens	MCF7	In Vitro	10 uM	24hr	0.0175781	5.76101	4.87e-05	0.527761
L1000_CPC013_MCF7_6H	Characteristic direction	Imatinib	Homo sapiens	MCF7	In Vitro	10 uM	6hr	0.0175781	5.76101	4.87e-05	0.527761
L1000_CPC013_MCF7_6H	Characteristic direction	PD-173074	Homo sapiens	MCF7	In Vitro	10 uM	6hr	0.0175781	5.76101	4.87e-05	0.527761
L1000_CPC014_A549_24H	Characteristic direction	Sirolimus	Homo sapiens	A549	In Vitro	10 uM	24hr	0.0175781	5.76101	4.87e-05	0.527761
L1000_CPC014_HEPG2_6H	Characteristic direction	Nilotinib	Homo sapiens	HEPG2	In Vitro	10 uM	6hr	0.0175781	5.76101	4.87e-05	0.527761
L1000_CPC014_NPC_24H	Characteristic direction	Cediranib	Homo sapiens	NPC	In Vitro	10 uM	24hr	0.0175781	5.76101	4.87e-05	0.527761
L1000_CPC014_PC3_6H	Characteristic direction	BRD-K67258146	Homo sapiens	PC3	In Vitro	10 uM	6hr	0.0175781	5.76101	4.87e-05	0.527761
L1000_CPC014_PHH_24H	Characteristic direction	Chromomycin-a3	Homo sapiens	PHH	In Vitro	10 uM	24hr	0.0175781	5.76101	4.87e-05	0.527761
L1000_CPC014_PHH_24H	Characteristic direction	Canertinib	Homo sapiens	PHH	In Vitro	10 uM	24hr	0.0175781	5.76101	4.87e-05	0.527761
L1000_CPC014_SKB_24H	Characteristic direction	Dovitinib	Homo sapiens	SKB	In Vitro	10 uM	24hr	0.0175781	5.76101	4.87e-05	0.527761
L1000_CPC020_PC3_24H	Characteristic direction	Mesna	Homo sapiens	PC3	In Vitro	10 uM	24hr	0.0175781	5.76101	4.87e-05	0.527761
L1000_CPD002_MCF7_24H	Characteristic direction	Wortmannin	Homo sapiens	MCF7	In Vitro	10 uM	24hr	0.0175781	5.76101	4.87e-05	0.527761
L1000_CPD003_MCF7_6H	Characteristic direction	Urapidil	Homo sapiens	MCF7	In Vitro	10 uM	6hr	0.0175781	5.76101	4.87e-05	0.527761
L1000_CPD003_PC3_24H	Characteristic direction	Rosiglitazone	Homo sapiens	PC3	In Vitro	10 uM	24hr	0.0175781	5.76101	4.87e-05	0.527761
L1000_DOS008_VCAP_6H	Characteristic direction	Withaferin-a	Homo sapiens	VCAP	In Vitro	10 uM	6hr	0.0175781	5.76101	4.87e-05	0.527761
L1000_DOS026_VCAP_6H	Characteristic direction	Fulvestrant	Homo sapiens	VCAP	In Vitro	10 uM	6hr	0.0175781	5.76101	4.87e-05	0.527761
L1000_DOS051_HT29_24H	Characteristic direction	Vorinostat	Homo sapiens	HT29	In Vitro	10 uM	24hr	0.0175781	5.76101	4.87e-05	0.527761
L1000_DOS053_A549_24H	Characteristic direction	Vorinostat	Homo sapiens	A549	In Vitro	10 uM	24hr	0.0175781	5.76101	4.87e-05	0.527761
L1000_DOS059_MCF7_24H	Characteristic direction	Vorinostat	Homo sapiens	MCF7	In Vitro	10 uM	24hr	0.0175781	5.76101	4.87e-05	0.527761
L1000_DOS060_A549_24H	Characteristic direction	Vorinostat	Homo sapiens	A549	In Vitro	0.1 uM	24hr	0.0175781	5.76101	4.87e-05	0.527761
L1000_HOG002_A549_6H	Characteristic direction	Homoharringtonine	Homo sapiens	A549	In Vitro	0.3704 uM	6hr	0.0175781	5.76101	4.87e-05	0.527761
L1000_LJP001_MDAMB231_6H	Characteristic direction	Dasatinib	Homo sapiens	MDAMB231	In Vitro	10 uM	6hr	0.0175781	5.76101	4.87e-05	0.527761
L1000_LJP001_SKBR3_6H	Characteristic direction	Saracatinib	Homo sapiens	SKBR3	In Vitro	0.08 uM	6hr	0.0175781	5.76101	4.87e-05	0.527761
L1000_LJP002_HS578T_24H	Characteristic direction	Brivanib	Homo sapiens	HS578T	In Vitro	0.08 uM	24hr	0.0175781	5.76101	4.87e-05	0.527761
L1000_LJP002_SKBR3_6H	Characteristic direction	Gefitinib	Homo sapiens	SKBR3	In Vitro	0.4 uM	6hr	0.0175781	5.76101	4.87e-05	0.527761
L1000_MUC.CP004_MCF7_6H	Characteristic direction	Aminopurvalanol-a	Homo sapiens	MCF7	In Vitro	3.3333 uM	6hr	0.0175781	5.76101	4.87e-05	0.527761
L1000_NMH002_FIBRNPC_24H	Characteristic direction	4-hydroxyretinoic-acid	Homo sapiens	FIBRNPC	In Vitro	10 uM	24hr	0.0175781	5.76101	4.87e-05	0.527761
L1000_NMH002_FIBRNPC_24H	Characteristic direction	Tanespimycin	Homo sapiens	FIBRNPC	In Vitro	10 uM	24hr	0.0175781	5.76101	4.87e-05	0.527761
L1000_PCLB001_HT29_24H	Characteristic direction	Trichostatin-a	Homo sapiens	HT29	In Vitro	0.63 uM	24hr	0.0175781	5.76101	4.87e-05	0.527761
DrugMatrix_Codelink	limma	Mitomycin c	Rattus norvegicus	liver	In Vivo	limma combined	limma combined	0.0231823	2.03913	4.92e-05	0.972754
DrugMatrix_Affy	limma	Norethindrone acetate	Rattus norvegicus	liver	In Vivo	125 mg/kg	3d	0.0216179	1.83879	4.92e-05	0.947674
DrugMatrix_Codelink	limma	Chlorobenzene	Rattus norvegicus	kidney	In Vivo	limma combined	limma combined	0.0240803	2.19723	4.93e-05	0.981766
DrugMatrix_Codelink	limma	N-nitrosodimethylamine	Rattus norvegicus	liver	In Vivo	limma combined	limma combined	0.025894	2.86386	4.97e-05	0.991686
L1000_CPC003_HCC515_6H	Characteristic direction	Vinblastine	Homo sapiens	HCC515	In Vitro	10 uM	6hr	0.0175747	5.11856	4.98e-05	0.526762
L1000_CPC004_HT29_6H	Characteristic direction	NSC-663284	Homo sapiens	HT29	In Vitro	10 uM	6hr	0.0175747	5.11856	4.98e-05	0.526762
L1000_CPC004_VCAP_6H	Characteristic direction	Clobetasol	Homo sapiens	VCAP	In Vitro	10 uM	6hr	0.0175747	5.11856	4.98e-05	0.526762
DrugMatrix_Codelink	limma	Cholecalciferol	Rattus norvegicus	kidney	In Vivo	8 mg/kg	5d	0.0257827	3.79935	5e-05	0.991337
DrugMatrix_Affy	limma	Letrozole	Rattus norvegicus	liver	In Vivo	250 mg/kg	3d	0.0231959	5.85275	5.01e-05	0.973068
L1000_ASG001_MCF7_6H	Characteristic direction	Withaferin-a	Homo sapiens	MCF7	In Vitro	0.08 uM	6hr	0.0175439	5.73538	5.03e-05	0.525827
L1000_CPC001_VCAP_6H	Characteristic direction	Ryanodine	Homo sapiens	VCAP	In Vitro	10 uM	6hr	0.0175439	5.73538	5.03e-05	0.525827
L1000_CPC002_HA1E_6H	Characteristic direction	Nobiletin	Homo sapiens	HA1E	In Vitro	10 uM	6hr	0.0175439	5.73538	5.03e-05	0.525827
L1000_CPC002_VCAP_6H	Characteristic direction	SB-239063	Homo sapiens	VCAP	In Vitro	10 uM	6hr	0.0175439	5.73538	5.03e-05	0.525827
L1000_CPC004_HCC515_6H	Characteristic direction	Fulvestrant	Homo sapiens	HCC515	In Vitro	10 uM	6hr	0.0175439	5.73538	5.03e-05	0.525827
L1000_CPC005_A375_6H	Characteristic direction	CGP-54626	Homo sapiens	A375	In Vitro	10 uM	6hr	0.0175439	5.73538	5.03e-05	0.525827
L1000_CPC005_MCF7_24H	Characteristic direction	Manumycin-a	Homo sapiens	MCF7	In Vitro	10 uM	24hr	0.0175439	5.73538	5.03e-05	0.525827
L1000_CPC005_PC3_24H	Characteristic direction	VAMA-37	Homo sapiens	PC3	In Vitro	10 uM	24hr	0.0175439	5.73538	5.03e-05	0.525827
L1000_CPC005_PC3_6H	Characteristic direction	Tamoxifen	Homo sapiens	PC3	In Vitro	10 uM	6hr	0.0175439	5.73538	5.03e-05	0.525827
L1000_CPC006_A375_6H	Characteristic direction	TG-101348	Homo sapiens	A375	In Vitro	11.1 uM	6hr	0.0175439	5.73538	5.03e-05	0.525827
L1000_CPC006_MCF7_24H	Characteristic direction	Trichostatin-a	Homo sapiens	MCF7	In Vitro	10 uM	24hr	0.0175439	5.73538	5.03e-05	0.525827
L1000_CPC007_HA1E_24H	Characteristic direction	BRD-K07668032	Homo sapiens	HA1E	In Vitro	10 uM	24hr	0.0175439	5.73538	5.03e-05	0.525827
L1000_CPC007_HCC515_6H	Characteristic direction	BRD-K05402890	Homo sapiens	HCC515	In Vitro	10 uM	6hr	0.0175439	5.73538	5.03e-05	0.525827
L1000_CPC007_MCF7_6H	Characteristic direction	BRD-K10057859	Homo sapiens	MCF7	In Vitro	10 uM	6hr	0.0175439	5.73538	5.03e-05	0.525827
L1000_CPC007_VCAP_6H	Characteristic direction	GW-9508	Homo sapiens	VCAP	In Vitro	10 uM	6hr	0.0175439	5.73538	5.03e-05	0.525827
L1000_CPC008_VCAP_24H	Characteristic direction	DM-55-3	Homo sapiens	VCAP	In Vitro	10 uM	24hr	0.0175439	5.73538	5.03e-05	0.525827
L1000_CPC010_HCC515_6H	Characteristic direction	Homoharringtonine	Homo sapiens	HCC515	In Vitro	10 uM	6hr	0.0175439	5.73538	5.03e-05	0.525827
L1000_CPC011_A549_6H	Characteristic direction	Efavirenz	Homo sapiens	A549	In Vitro	10 uM	6hr	0.0175439	5.73538	5.03e-05	0.525827
L1000_CPC011_VCAP_24H	Characteristic direction	Atracurium	Homo sapiens	VCAP	In Vitro	10 uM	24hr	0.0175439	5.73538	5.03e-05	0.525827
L1000_CPC013_HCC515_6H	Characteristic direction	CP466722	Homo sapiens	HCC515	In Vitro	10 uM	6hr	0.0175439	5.73538	5.03e-05	0.525827
L1000_CPC013_MCF7_24H	Characteristic direction	BRD-K81609421	Homo sapiens	MCF7	In Vitro	10 uM	24hr	0.0175439	5.73538	5.03e-05	0.525827
L1000_CPC013_NEU_24H	Characteristic direction	AT-7519	Homo sapiens	NEU	In Vitro	10 uM	24hr	0.0175439	5.73538	5.03e-05	0.525827
L1000_CPC014_A549_24H	Characteristic direction	WYE-354	Homo sapiens	A549	In Vitro	10 uM	24hr	0.0175439	5.73538	5.03e-05	0.525827
L1000_CPC014_MCF7_24H	Characteristic direction	Deoxycholic-acid	Homo sapiens	MCF7	In Vitro	10 uM	24hr	0.0175439	5.73538	5.03e-05	0.525827
L1000_CPC014_PHH_24H	Characteristic direction	HC-toxin	Homo sapiens	PHH	In Vitro	10 uM	24hr	0.0175439	5.73538	5.03e-05	0.525827
L1000_CPC014_VCAP_6H	Characteristic direction	Ruxolitinib	Homo sapiens	VCAP	In Vitro	10 uM	6hr	0.0175439	5.73538	5.03e-05	0.525827
L1000_CPC015_PHH_24H	Characteristic direction	Trichostatin-a	Homo sapiens	PHH	In Vitro	10 uM	24hr	0.0175439	5.73538	5.03e-05	0.525827
L1000_CPC020_HT29_6H	Characteristic direction	Vorinostat	Homo sapiens	HT29	In Vitro	10 uM	6hr	0.0175439	5.73538	5.03e-05	0.525827
L1000_CRCGN001_HA1E_24H	Characteristic direction	Paclitaxel	Homo sapiens	HA1E	In Vitro	10 uM	24hr	0.0175439	5.73538	5.03e-05	0.525827
L1000_DOS003_VCAP_6H	Characteristic direction	Genistein	Homo sapiens	VCAP	In Vitro	10 uM	6hr	0.0175439	5.73538	5.03e-05	0.525827
L1000_DOS010_VCAP_6H	Characteristic direction	Geldanamycin	Homo sapiens	VCAP	In Vitro	10 uM	6hr	0.0175439	5.73538	5.03e-05	0.525827
L1000_ERG006_VCAP_24H	Characteristic direction	YK-4279	Homo sapiens	VCAP	In Vitro	1.25 uM	24hr	0.0175439	5.73538	5.03e-05	0.525827
L1000_HDAC002_MCF7_6H	Characteristic direction	BRD-K88742110	Homo sapiens	MCF7	In Vitro	10 uM	6hr	0.0175439	5.73538	5.03e-05	0.525827
L1000_HOG002_MCF7_24H	Characteristic direction	Estradiol	Homo sapiens	MCF7	In Vitro	0.1235 uM	24hr	0.0175439	5.73538	5.03e-05	0.525827
L1000_HOG002_MCF7_24H	Characteristic direction	Mitoxantrone	Homo sapiens	MCF7	In Vitro	3.33 uM	24hr	0.0175439	5.73538	5.03e-05	0.525827
L1000_HOG003_MCF7_6H	Characteristic direction	Vorinostat	Homo sapiens	MCF7	In Vitro	0.1235 uM	6hr	0.0175439	5.73538	5.03e-05	0.525827
L1000_LJP001_MCF10A_6H	Characteristic direction	HY-11007	Homo sapiens	MCF10A	In Vitro	10 uM	6hr	0.0175439	5.73538	5.03e-05	0.525827
L1000_MUC.CP002_MCF7_6H	Characteristic direction	Mebendazole	Homo sapiens	MCF7	In Vitro	20 uM	6hr	0.0175439	5.73538	5.03e-05	0.525827
L1000_MUC.CP003_MCF7_24H	Characteristic direction	Mebendazole	Homo sapiens	MCF7	In Vitro	40 uM	24hr	0.0175439	5.73538	5.03e-05	0.525827
TG-GATEs	limma	Cyclophosphamide	Rattus norvegicus	kidney	In Vivo Repeat	limma combined	limma combined	0.0216028	1.83715	5.03e-05	0.947324
L1000_CPC001_HA1E_24H	Characteristic direction	Geldanamycin	Homo sapiens	HA1E	In Vitro	10 uM	24hr	0.0173536	6.60642	5.04e-05	0.513953
L1000_CPC003_PC3_24H	Characteristic direction	Daunorubicin	Homo sapiens	PC3	In Vitro	10 uM	24hr	0.0173536	6.60642	5.04e-05	0.513953
L1000_CPC004_HA1E_24H	Characteristic direction	Cycloheximide	Homo sapiens	HA1E	In Vitro	10 uM	24hr	0.0173536	6.60642	5.04e-05	0.513953
L1000_CPC006_HCC515_6H	Characteristic direction	Quinine	Homo sapiens	HCC515	In Vitro	10 uM	6hr	0.0173536	6.60642	5.04e-05	0.513953
L1000_CPC006_HT29_6H	Characteristic direction	Fostamatinib	Homo sapiens	HT29	In Vitro	10 uM	6hr	0.0173536	6.60642	5.04e-05	0.513953
L1000_CPC006_RMUGS_6H	Characteristic direction	MST-312	Homo sapiens	RMUGS	In Vitro	11.1 uM	6hr	0.0173536	6.60642	5.04e-05	0.513953
L1000_CPC006_VCAP_24H	Characteristic direction	Troglitazone	Homo sapiens	VCAP	In Vitro	10 uM	24hr	0.0173536	6.60642	5.04e-05	0.513953
L1000_CPC006_VCAP_24H	Characteristic direction	Chaetocin	Homo sapiens	VCAP	In Vitro	0.08 uM	24hr	0.0173536	6.60642	5.04e-05	0.513953
L1000_CPC007_HA1E_24H	Characteristic direction	BRD-K88198340	Homo sapiens	HA1E	In Vitro	10 uM	24hr	0.0173536	6.60642	5.04e-05	0.513953
L1000_CPC007_HA1E_6H	Characteristic direction	FU-JMBII227B	Homo sapiens	HA1E	In Vitro	10 uM	6hr	0.0173536	6.60642	5.04e-05	0.513953
L1000_CPC009_PC3_6H	Characteristic direction	Naltrexone	Homo sapiens	PC3	In Vitro	10 uM	6hr	0.0173536	6.60642	5.04e-05	0.513953
L1000_CPC011_VCAP_24H	Characteristic direction	Mestanolone	Homo sapiens	VCAP	In Vitro	10 uM	24hr	0.0173536	6.60642	5.04e-05	0.513953
L1000_CPC013_A549_24H	Characteristic direction	ST-001903	Homo sapiens	A549	In Vitro	10 uM	24hr	0.0173536	6.60642	5.04e-05	0.513953
L1000_CPC013_VCAP_24H	Characteristic direction	AZD-7762	Homo sapiens	VCAP	In Vitro	10 uM	24hr	0.0173536	6.60642	5.04e-05	0.513953
L1000_DOS003_VCAP_24H	Characteristic direction	LY-294002	Homo sapiens	VCAP	In Vitro	10 uM	24hr	0.0173536	6.60642	5.04e-05	0.513953
L1000_ERG011_VCAP_24H	Characteristic direction	Geldanamycin	Homo sapiens	VCAP	In Vitro	0.4 uM	24hr	0.0173536	6.60642	5.04e-05	0.513953
L1000_LJP001_SKBR3_6H	Characteristic direction	Dasatinib	Homo sapiens	SKBR3	In Vitro	0.4 uM	6hr	0.0173536	6.60642	5.04e-05	0.513953
L1000_MUC.CP003_MCF7_6H	Characteristic direction	SA-247615	Homo sapiens	MCF7	In Vitro	10.143 uM	6hr	0.0173536	6.60642	5.04e-05	0.513953
GSE54857	Characteristic direction	Sorafenib	Mus musculus	liver	PharmOmics meta	PharmOmics meta	PharmOmics meta	0.0194346	4.65631	5.05e-05	0.850388
GSE54857	Characteristic direction	Tyrosine kinase inhibitor	Mus musculus	liver	PharmOmics meta	PharmOmics meta	PharmOmics meta	0.0194346	4.65631	5.05e-05	0.850388
DrugMatrix_Codelink	limma	Indinavir	Rattus norvegicus	kidney	In Vivo	limma combined	limma combined	0.0238095	2.14711	5.1e-05	0.979286
DrugMatrix_Codelink	limma	Rapamycin	Rattus norvegicus	kidney	In Vivo	60 mg/kg	3d	0.0257611	2.78029	5.13e-05	0.991267
DrugMatrix_Codelink	limma	Bromhexine	Rattus norvegicus	liver	In Vivo	limma combined	limma combined	0.0230415	2.01926	5.15e-05	0.970693
DrugMatrix_Codelink	limma	1-naphthyl isothiocyanate	Rattus norvegicus	liver	In Vivo	60 mg/kg	7d	0.0250447	2.44802	5.15e-05	0.987634
DrugMatrix_Codelink	limma	Nimesulide	Rattus norvegicus	liver	In Vivo	limma combined	limma combined	0.0211772	1.79377	5.15e-05	0.93957
DrugMatrix_Codelink	limma	Simvastatin	Rattus norvegicus	kidney	In Vivo	1200 mg/kg	24hr	0.0252918	2.53841	5.18e-05	0.988613
GSE16486	Characteristic direction	Testosterone	Mus musculus	skeletal system	PharmOmics meta	PharmOmics meta	PharmOmics meta	0.0194489	4.27842	5.19e-05	0.854264
GSE16486	Characteristic direction	Replenisher	Mus musculus	skeletal system	PharmOmics meta	PharmOmics meta	PharmOmics meta	0.0194489	4.27842	5.19e-05	0.854264
GSE16486	Characteristic direction	Androgen receptor agonist	Mus musculus	skeletal system	PharmOmics meta	PharmOmics meta	PharmOmics meta	0.0194489	4.27842	5.19e-05	0.854264
DrugMatrix_Codelink	limma	Sulindac	Rattus norvegicus	liver	In Vivo	23 mg/kg	3d	0.0213041	1.80622	5.19e-05	0.941526
L1000_ASG001_MCF7_6H	Characteristic direction	Estradiol	Homo sapiens	MCF7	In Vitro	0.4 uM	6hr	0.0175097	5.70998	5.2e-05	0.524184
L1000_CPC001_HA1E_24H	Characteristic direction	Wortmannin	Homo sapiens	HA1E	In Vitro	10 uM	24hr	0.0175097	5.70998	5.2e-05	0.524184
L1000_CPC001_HCC515_24H	Characteristic direction	CDK1-5-inhibitor	Homo sapiens	HCC515	In Vitro	10 uM	24hr	0.0175097	5.70998	5.2e-05	0.524184
L1000_CPC004_HCC515_24H	Characteristic direction	Estradiol-benzoate	Homo sapiens	HCC515	In Vitro	10 uM	24hr	0.0175097	5.70998	5.2e-05	0.524184
L1000_CPC004_HCC515_24H	Characteristic direction	Dexamethasone	Homo sapiens	HCC515	In Vitro	10 uM	24hr	0.0175097	5.70998	5.2e-05	0.524184
L1000_CPC004_MCF7_6H	Characteristic direction	Triciribine	Homo sapiens	MCF7	In Vitro	10 uM	6hr	0.0175097	5.70998	5.2e-05	0.524184
L1000_CPC004_MCF7_6H	Characteristic direction	Chlorpromazine	Homo sapiens	MCF7	In Vitro	10 uM	6hr	0.0175097	5.70998	5.2e-05	0.524184
L1000_CPC005_A549_24H	Characteristic direction	Hydrocortisone	Homo sapiens	A549	In Vitro	10 uM	24hr	0.0175097	5.70998	5.2e-05	0.524184
L1000_CPC005_A549_6H	Characteristic direction	Alimemazine	Homo sapiens	A549	In Vitro	10 uM	6hr	0.0175097	5.70998	5.2e-05	0.524184
L1000_CPC005_HA1E_24H	Characteristic direction	Fisetinidol	Homo sapiens	HA1E	In Vitro	10 uM	24hr	0.0175097	5.70998	5.2e-05	0.524184
L1000_CPC005_MCF7_24H	Characteristic direction	PAC-1	Homo sapiens	MCF7	In Vitro	10 uM	24hr	0.0175097	5.70998	5.2e-05	0.524184
L1000_CPC006_A375_24H	Characteristic direction	Capsaicin	Homo sapiens	A375	In Vitro	160 uM	24hr	0.0175097	5.70998	5.2e-05	0.524184
L1000_CPC006_HA1E_24H	Characteristic direction	Calcitriol	Homo sapiens	HA1E	In Vitro	1 uM	24hr	0.0175097	5.70998	5.2e-05	0.524184
L1000_CPC006_HA1E_6H	Characteristic direction	Temsirolimus	Homo sapiens	HA1E	In Vitro	10 uM	6hr	0.0175097	5.70998	5.2e-05	0.524184
L1000_CPC006_HA1E_6H	Characteristic direction	Pimozide	Homo sapiens	HA1E	In Vitro	10 uM	6hr	0.0175097	5.70998	5.2e-05	0.524184
L1000_CPC006_HEPG2_6H	Characteristic direction	KU-0063794	Homo sapiens	HEPG2	In Vitro	10 uM	6hr	0.0175097	5.70998	5.2e-05	0.524184
L1000_CPC006_HT29_24H	Characteristic direction	Capsaicin	Homo sapiens	HT29	In Vitro	160 uM	24hr	0.0175097	5.70998	5.2e-05	0.524184
L1000_CPC006_MCF7_6H	Characteristic direction	Pyrvinium-pamoate	Homo sapiens	MCF7	In Vitro	10 uM	6hr	0.0175097	5.70998	5.2e-05	0.524184
L1000_CPC006_THP1_6H	Characteristic direction	LY-2183240	Homo sapiens	THP1	In Vitro	10 uM	6hr	0.0175097	5.70998	5.2e-05	0.524184
L1000_CPC008_PC3_24H	Characteristic direction	BRD-K38061943	Homo sapiens	PC3	In Vitro	10 uM	24hr	0.0175097	5.70998	5.2e-05	0.524184
L1000_CPC008_VCAP_6H	Characteristic direction	BRD-A81416315	Homo sapiens	VCAP	In Vitro	10 uM	6hr	0.0175097	5.70998	5.2e-05	0.524184
L1000_CPC009_A549_24H	Characteristic direction	BRD-K79222491	Homo sapiens	A549	In Vitro	10 uM	24hr	0.0175097	5.70998	5.2e-05	0.524184
L1000_CPC011_VCAP_6H	Characteristic direction	Lorazepam	Homo sapiens	VCAP	In Vitro	10 uM	6hr	0.0175097	5.70998	5.2e-05	0.524184
L1000_CPC012_A549_24H	Characteristic direction	BRD-K23313025	Homo sapiens	A549	In Vitro	10 uM	24hr	0.0175097	5.70998	5.2e-05	0.524184
L1000_CPC012_PC3_24H	Characteristic direction	BRD-K88964386	Homo sapiens	PC3	In Vitro	10 uM	24hr	0.0175097	5.70998	5.2e-05	0.524184
L1000_CPC012_PC3_24H	Characteristic direction	BRD-K89814851	Homo sapiens	PC3	In Vitro	10 uM	24hr	0.0175097	5.70998	5.2e-05	0.524184
L1000_CPC013_ASC_24H	Characteristic direction	BRD-A57107094	Homo sapiens	ASC	In Vitro	10 uM	24hr	0.0175097	5.70998	5.2e-05	0.524184
L1000_CPC013_HCC515_6H	Characteristic direction	BRD-K41757249	Homo sapiens	HCC515	In Vitro	10 uM	6hr	0.0175097	5.70998	5.2e-05	0.524184
L1000_CPC013_MCF7_24H	Characteristic direction	ST-4029573	Homo sapiens	MCF7	In Vitro	10 uM	24hr	0.0175097	5.70998	5.2e-05	0.524184
L1000_CPC014_A549_6H	Characteristic direction	BRD-K19499941	Homo sapiens	A549	In Vitro	10 uM	6hr	0.0175097	5.70998	5.2e-05	0.524184
L1000_CPC014_HT29_6H	Characteristic direction	KM-00927	Homo sapiens	HT29	In Vitro	10 uM	6hr	0.0175097	5.70998	5.2e-05	0.524184
L1000_CPC014_VCAP_24H	Characteristic direction	BRD-K05593511	Homo sapiens	VCAP	In Vitro	10 uM	24hr	0.0175097	5.70998	5.2e-05	0.524184
L1000_CPC014_VCAP_6H	Characteristic direction	GW-441756	Homo sapiens	VCAP	In Vitro	10 uM	6hr	0.0175097	5.70998	5.2e-05	0.524184
L1000_CPC020_HA1E_6H	Characteristic direction	Clobetasol	Homo sapiens	HA1E	In Vitro	10 uM	6hr	0.0175097	5.70998	5.2e-05	0.524184
L1000_CPC020_MCF7_6H	Characteristic direction	Isotretinoin	Homo sapiens	MCF7	In Vitro	10 uM	6hr	0.0175097	5.70998	5.2e-05	0.524184
L1000_CPD003_MCF7_24H	Characteristic direction	Vorinostat	Homo sapiens	MCF7	In Vitro	10 uM	24hr	0.0175097	5.70998	5.2e-05	0.524184
L1000_DOS011_VCAP_6H	Characteristic direction	Trichostatin-a	Homo sapiens	VCAP	In Vitro	10 uM	6hr	0.0175097	5.70998	5.2e-05	0.524184
L1000_DOS047_HT29_24H	Characteristic direction	Vorinostat	Homo sapiens	HT29	In Vitro	10 uM	24hr	0.0175097	5.70998	5.2e-05	0.524184
L1000_HOG001_A549_6H	Characteristic direction	Wortmannin	Homo sapiens	A549	In Vitro	0.1235 uM	6hr	0.0175097	5.70998	5.2e-05	0.524184
L1000_HOG001_MCF7_6H	Characteristic direction	Vorinostat	Homo sapiens	MCF7	In Vitro	0.3704 uM	6hr	0.0175097	5.70998	5.2e-05	0.524184
L1000_LJP001_HS578T_6H	Characteristic direction	Neratinib	Homo sapiens	HS578T	In Vitro	10 uM	6hr	0.0175097	5.70998	5.2e-05	0.524184
L1000_LJP001_SKBR3_6H	Characteristic direction	AZ-628	Homo sapiens	SKBR3	In Vitro	2 uM	6hr	0.0175097	5.70998	5.2e-05	0.524184
L1000_LJP002_BT20_24H	Characteristic direction	GSK-1059615	Homo sapiens	BT20	In Vitro	10 uM	24hr	0.0175097	5.70998	5.2e-05	0.524184
L1000_LJP002_HS578T_6H	Characteristic direction	AZD-5438	Homo sapiens	HS578T	In Vitro	0.08 uM	6hr	0.0175097	5.70998	5.2e-05	0.524184
L1000_LJP002_SKBR3_6H	Characteristic direction	Dovitinib	Homo sapiens	SKBR3	In Vitro	0.4 uM	6hr	0.0175097	5.70998	5.2e-05	0.524184
L1000_MUC.CP003_MCF7_24H	Characteristic direction	SA-792574	Homo sapiens	MCF7	In Vitro	1.1111 uM	24hr	0.0175097	5.70998	5.2e-05	0.524184
L1000_PCLB001_A549_6H	Characteristic direction	SJB-shh-31	Homo sapiens	A549	In Vitro	0.16 uM	6hr	0.0175097	5.70998	5.2e-05	0.524184
TG-GATEs	limma	3-methylcholanthrene	Rattus norvegicus	liver	In Vivo Single	100 mg/kg	3hr	0.0254065	2.58928	5.22e-05	0.989381
DrugMatrix_Affy	limma	Netilmicin	Rattus norvegicus	kidney	In Vivo	limma combined	limma combined	0.0254902	4.02366	5.23e-05	0.98973
L1000_CPC004_MCF7_6H	Characteristic direction	Metolazone	Homo sapiens	MCF7	In Vitro	10 uM	6hr	0.017316	6.56851	5.24e-05	0.512036
L1000_CPC004_VCAP_24H	Characteristic direction	Mephentermine	Homo sapiens	VCAP	In Vitro	10 uM	24hr	0.017316	6.56851	5.24e-05	0.512036
L1000_CPC005_PC3_24H	Characteristic direction	Hydrocortisone	Homo sapiens	PC3	In Vitro	10 uM	24hr	0.017316	6.56851	5.24e-05	0.512036
L1000_CPC006_HT29_24H	Characteristic direction	Batimastat	Homo sapiens	HT29	In Vitro	44.4 uM	24hr	0.017316	6.56851	5.24e-05	0.512036
L1000_CPC008_HEPG2_6H	Characteristic direction	BRD-K23412959	Homo sapiens	HEPG2	In Vitro	10 uM	6hr	0.017316	6.56851	5.24e-05	0.512036
L1000_CPC008_VCAP_6H	Characteristic direction	BRD-K03601405	Homo sapiens	VCAP	In Vitro	10 uM	6hr	0.017316	6.56851	5.24e-05	0.512036
L1000_CPC011_A375_6H	Characteristic direction	Dofetilide	Homo sapiens	A375	In Vitro	10 uM	6hr	0.017316	6.56851	5.24e-05	0.512036
L1000_CPC013_HCC515_6H	Characteristic direction	BRD-K67808578	Homo sapiens	HCC515	In Vitro	10 uM	6hr	0.017316	6.56851	5.24e-05	0.512036
L1000_CPC014_A549_24H	Characteristic direction	HC-toxin	Homo sapiens	A549	In Vitro	10 uM	24hr	0.017316	6.56851	5.24e-05	0.512036
L1000_CPC014_HA1E_6H	Characteristic direction	Tyrphostin-AG-126	Homo sapiens	HA1E	In Vitro	10 uM	6hr	0.017316	6.56851	5.24e-05	0.512036
L1000_CPC014_VCAP_24H	Characteristic direction	BRD-K32111336	Homo sapiens	VCAP	In Vitro	10 uM	24hr	0.017316	6.56851	5.24e-05	0.512036
L1000_CPC011_PC3_24H	Characteristic direction	Diphenoxylate	Homo sapiens	PC3	In Vitro	10 uM	24hr	0.0175131	5.08242	5.27e-05	0.524957
DrugMatrix_Affy	limma	Isotretinoin	Rattus norvegicus	liver	In Vitro	limma combined	limma combined	0.0182709	1.61155	5.28e-05	0.867752
TG-GATEs	limma	Phorone	Rattus norvegicus	liver	In Vitro	500 uM	24hr	0.0196595	1.67121	5.28e-05	0.906455
L1000_LJP001_MCF7_6H	Characteristic direction	A-443644	Homo sapiens	MCF7	In Vitro	10 uM	6hr	0.0168675	7.83887	5.28e-05	0.48558
DrugMatrix_Codelink	limma	Triacetin	Rattus norvegicus	liver	In Vivo	limma combined	limma combined	0.0222689	1.9144	5.33e-05	0.960388
TG-GATEs	limma	Phenylanthranilic acid	Rattus norvegicus	kidney	In Vivo Single	2000 mg/kg	6hr	0.0237649	2.14184	5.35e-05	0.978692
DrugMatrix_CYCLOPHOSPHAMIDE_heart, GSE12260, GSE15449, GSE37260, DrugMatrix_DOXORUBICIN_heart, E-MTAB-1168, DrugMatrix_IMATINIB_heart, GSE19290, DrugMatrix_EPIRUBICIN_heart, GSE19290, DrugMatrix_VINBLASTINE_heart, DrugMatrix_DAUNORUBICIN_heart, DrugMatrix_IDARUBICIN_heart, DrugMatrix_CHLORAMBUCIL_heart, DrugMatrix_VINORELBINE_heart, DrugMatrix_MITOXANTRONE_heart	Characteristic direction	Antineoplastic	Rattus norvegicus	cardiovascular system	PharmOmics meta	PharmOmics meta	PharmOmics meta	0.0229084	2.00078	5.36e-05	0.968842
L1000_CPC001_HA1E_24H	Characteristic direction	LFM-A12	Homo sapiens	HA1E	In Vitro	10 uM	24hr	0.0174757	5.6848	5.37e-05	0.522251
L1000_CPC004_A375_6H	Characteristic direction	Triciribine	Homo sapiens	A375	In Vitro	10 uM	6hr	0.0174757	5.6848	5.37e-05	0.522251
L1000_CPC004_HA1E_6H	Characteristic direction	Domperidone	Homo sapiens	HA1E	In Vitro	10 uM	6hr	0.0174757	5.6848	5.37e-05	0.522251
L1000_CPC004_PC3_6H	Characteristic direction	SIB-1893	Homo sapiens	PC3	In Vitro	10 uM	6hr	0.0174757	5.6848	5.37e-05	0.522251
L1000_CPC004_VCAP_24H	Characteristic direction	Hypericin	Homo sapiens	VCAP	In Vitro	10 uM	24hr	0.0174757	5.6848	5.37e-05	0.522251
L1000_CPC004_VCAP_6H	Characteristic direction	EMD-386088	Homo sapiens	VCAP	In Vitro	10 uM	6hr	0.0174757	5.6848	5.37e-05	0.522251
L1000_CPC005_A375_24H	Characteristic direction	Trifluoperazine	Homo sapiens	A375	In Vitro	10 uM	24hr	0.0174757	5.6848	5.37e-05	0.522251
L1000_CPC005_A375_6H	Characteristic direction	Manumycin-a	Homo sapiens	A375	In Vitro	10 uM	6hr	0.0174757	5.6848	5.37e-05	0.522251
L1000_CPC005_MCF7_6H	Characteristic direction	Periplocymarin	Homo sapiens	MCF7	In Vitro	10 uM	6hr	0.0174757	5.6848	5.37e-05	0.522251
L1000_CPC005_PC3_24H	Characteristic direction	Alimemazine	Homo sapiens	PC3	In Vitro	10 uM	24hr	0.0174757	5.6848	5.37e-05	0.522251
L1000_CPC006_HCC515_24H	Characteristic direction	Trifluoperazine	Homo sapiens	HCC515	In Vitro	10 uM	24hr	0.0174757	5.6848	5.37e-05	0.522251
L1000_CPC006_HCC515_6H	Characteristic direction	PAC-1	Homo sapiens	HCC515	In Vitro	10 uM	6hr	0.0174757	5.6848	5.37e-05	0.522251
L1000_CPC006_PC3_6H	Characteristic direction	BRD-K56477805	Homo sapiens	PC3	In Vitro	10 uM	6hr	0.0174757	5.6848	5.37e-05	0.522251
L1000_CPC006_SKLU1_6H	Characteristic direction	MW-A1-12	Homo sapiens	SKLU1	In Vitro	10 uM	6hr	0.0174757	5.6848	5.37e-05	0.522251
L1000_CPC006_THP1_6H	Characteristic direction	Auranofin	Homo sapiens	THP1	In Vitro	10 uM	6hr	0.0174757	5.6848	5.37e-05	0.522251
L1000_CPC007_A549_24H	Characteristic direction	BRD-K70693222	Homo sapiens	A549	In Vitro	10 uM	24hr	0.0174757	5.6848	5.37e-05	0.522251
L1000_CPC007_HT29_6H	Characteristic direction	BRD-K18595892	Homo sapiens	HT29	In Vitro	10 uM	6hr	0.0174757	5.6848	5.37e-05	0.522251
L1000_CPC008_HT29_6H	Characteristic direction	KU-C104487	Homo sapiens	HT29	In Vitro	10 uM	6hr	0.0174757	5.6848	5.37e-05	0.522251
L1000_CPC008_PC3_6H	Characteristic direction	BRD-K10361096	Homo sapiens	PC3	In Vitro	10 uM	6hr	0.0174757	5.6848	5.37e-05	0.522251
L1000_CPC010_HA1E_6H	Characteristic direction	BRD-A68065211	Homo sapiens	HA1E	In Vitro	10 uM	6hr	0.0174757	5.6848	5.37e-05	0.522251
L1000_CPC011_VCAP_6H	Characteristic direction	Levofloxacin	Homo sapiens	VCAP	In Vitro	10 uM	6hr	0.0174757	5.6848	5.37e-05	0.522251
L1000_CPC012_ASC_24H	Characteristic direction	Trichostatin-a	Homo sapiens	ASC	In Vitro	10 uM	24hr	0.0174757	5.6848	5.37e-05	0.522251
L1000_CPC013_HCC515_6H	Characteristic direction	Cytochalasin-d	Homo sapiens	HCC515	In Vitro	10 uM	6hr	0.0174757	5.6848	5.37e-05	0.522251
L1000_CPC013_HEPG2_6H	Characteristic direction	BRD-K51696048	Homo sapiens	HEPG2	In Vitro	10 uM	6hr	0.0174757	5.6848	5.37e-05	0.522251
L1000_CPC013_MCF7_24H	Characteristic direction	CP-724714	Homo sapiens	MCF7	In Vitro	10 uM	24hr	0.0174757	5.6848	5.37e-05	0.522251
L1000_CPC013_SKB_24H	Characteristic direction	BRD-A81530502	Homo sapiens	SKB	In Vitro	10 uM	24hr	0.0174757	5.6848	5.37e-05	0.522251
L1000_CPC014_A375_6H	Characteristic direction	Nilotinib	Homo sapiens	A375	In Vitro	10 uM	6hr	0.0174757	5.6848	5.37e-05	0.522251
L1000_CPC014_PC3_24H	Characteristic direction	Vinorelbine	Homo sapiens	PC3	In Vitro	10 uM	24hr	0.0174757	5.6848	5.37e-05	0.522251
L1000_CPC020_A375_6H	Characteristic direction	Dexamethasone	Homo sapiens	A375	In Vitro	10 uM	6hr	0.0174757	5.6848	5.37e-05	0.522251
L1000_CPD003_PC3_24H	Characteristic direction	Carprofen	Homo sapiens	PC3	In Vitro	10 uM	24hr	0.0174757	5.6848	5.37e-05	0.522251
L1000_CRCGN001_HA1E_24H	Characteristic direction	Mercaptopurine	Homo sapiens	HA1E	In Vitro	20 uM	24hr	0.0174757	5.6848	5.37e-05	0.522251
L1000_CVD001_PHH_6H	Characteristic direction	Vorinostat	Homo sapiens	PHH	In Vitro	10 uM	6hr	0.0174757	5.6848	5.37e-05	0.522251
L1000_DEB001_MCF7_24H	Characteristic direction	Radicicol	Homo sapiens	MCF7	In Vitro	10 uM	24hr	0.0174757	5.6848	5.37e-05	0.522251
L1000_DOS004_VCAP_24H	Characteristic direction	Fulvestrant	Homo sapiens	VCAP	In Vitro	10 uM	24hr	0.0174757	5.6848	5.37e-05	0.522251
L1000_ERG005_VCAP_6H	Characteristic direction	LY-294002	Homo sapiens	VCAP	In Vitro	20 uM	6hr	0.0174757	5.6848	5.37e-05	0.522251
L1000_ERG012_VCAP_24H	Characteristic direction	Vorinostat	Homo sapiens	VCAP	In Vitro	0.4 uM	24hr	0.0174757	5.6848	5.37e-05	0.522251
L1000_HDAC002_HA1E_24H	Characteristic direction	BRD-K64024097	Homo sapiens	HA1E	In Vitro	5 uM	24hr	0.0174757	5.6848	5.37e-05	0.522251
L1000_HDAC002_HA1E_6H	Characteristic direction	Vorinostat	Homo sapiens	HA1E	In Vitro	0.3125 uM	6hr	0.0174757	5.6848	5.37e-05	0.522251
L1000_HOG002_MCF7_6H	Characteristic direction	Vorinostat	Homo sapiens	MCF7	In Vitro	3.33 uM	6hr	0.0174757	5.6848	5.37e-05	0.522251
L1000_HOG003_MCF7_6H	Characteristic direction	Narciclasine	Homo sapiens	MCF7	In Vitro	1.11 uM	6hr	0.0174757	5.6848	5.37e-05	0.522251
L1000_LJP001_BT20_6H	Characteristic direction	QL-XII-47	Homo sapiens	BT20	In Vitro	0.4 uM	6hr	0.0174757	5.6848	5.37e-05	0.522251
L1000_LJP001_MCF10A_24H	Characteristic direction	Sirolimus	Homo sapiens	MCF10A	In Vitro	10 uM	24hr	0.0174757	5.6848	5.37e-05	0.522251
L1000_LJP001_SKBR3_6H	Characteristic direction	AS-605240	Homo sapiens	SKBR3	In Vitro	0.4 uM	6hr	0.0174757	5.6848	5.37e-05	0.522251
L1000_MUC.CP006_MCF7_6H	Characteristic direction	SA-792709	Homo sapiens	MCF7	In Vitro	10 uM	6hr	0.0174757	5.6848	5.37e-05	0.522251
L1000_NMH002_NEU.KCL_24H.4H	Characteristic direction	Fenretinide	Homo sapiens	NEU.KCL	In Vitro	10 uM	24hr	0.0174757	5.6848	5.37e-05	0.522251
L1000_PCLB001_HA1E_6H	Characteristic direction	SJB-shh-31	Homo sapiens	HA1E	In Vitro	0.63 uM	6hr	0.0174757	5.6848	5.37e-05	0.522251
L1000_PCLB001_HT29_24H	Characteristic direction	Sulforaphane	Homo sapiens	HT29	In Vitro	3.33 uM	24hr	0.0174757	5.6848	5.37e-05	0.522251
DrugMatrix_Affy	limma	Nimesulide	Rattus norvegicus	kidney	In Vivo	limma combined	limma combined	0.0232056	2.04628	5.4e-05	0.973173
L1000_DOSBIO001_A549_24H	Characteristic direction	Vorinostat	Homo sapiens	A549	In Vitro	3.33333 uM	24hr	0.0174825	5.06463	5.42e-05	0.523024
DrugMatrix_Codelink	limma	Neomycin	Rattus norvegicus	kidney	In Vivo	877 mg/kg	5d	0.0246032	2.32805	5.43e-05	0.985259
DrugMatrix_Codelink	limma	N-nitrosodiethylamine	Rattus norvegicus	kidney	In Vivo	limma combined	limma combined	0.0230971	2.02955	5.43e-05	0.971496
DrugMatrix_Codelink	limma	Cyclosporin a	Rattus norvegicus	cardiovascular system	In Vivo	limma combined	limma combined	0.02375	2.14009	5.43e-05	0.978622
GSE34381	Characteristic direction	Melphalan	Homo sapiens	cardiovascular system	PharmOmics meta	PharmOmics meta	PharmOmics meta	0.0172786	6.53103	5.44e-05	0.510263
GSE33612	Characteristic direction	Metformin	Homo sapiens	respiratory system	PharmOmics meta	PharmOmics meta	PharmOmics meta	0.0172786	6.53103	5.44e-05	0.510263
GSE34381	Characteristic direction	Alkylating agent	Homo sapiens	cardiovascular system	PharmOmics meta	PharmOmics meta	PharmOmics meta	0.0172786	6.53103	5.44e-05	0.510263
GSE33612	Characteristic direction	Hypoglycemic	Homo sapiens	respiratory system	PharmOmics meta	PharmOmics meta	PharmOmics meta	0.0172786	6.53103	5.44e-05	0.510263
GSE33612	Characteristic direction	AMP kinase activator	Homo sapiens	respiratory system	PharmOmics meta	PharmOmics meta	PharmOmics meta	0.0172786	6.53103	5.44e-05	0.510263
L1000_CPC001_PC3_6H	Characteristic direction	Isoflupredone	Homo sapiens	PC3	In Vitro	10 uM	6hr	0.0172786	6.53103	5.44e-05	0.510263
L1000_CPC005_HA1E_24H	Characteristic direction	Y-27632	Homo sapiens	HA1E	In Vitro	10 uM	24hr	0.0172786	6.53103	5.44e-05	0.510263
L1000_CPC006_A375_6H	Characteristic direction	Elesclomol	Homo sapiens	A375	In Vitro	10 uM	6hr	0.0172786	6.53103	5.44e-05	0.510263
L1000_CPC006_VCAP_24H	Characteristic direction	Wortmannin	Homo sapiens	VCAP	In Vitro	10 uM	24hr	0.0172786	6.53103	5.44e-05	0.510263
L1000_CPC006_VCAP_6H	Characteristic direction	TH02453-036-P1	Homo sapiens	VCAP	In Vitro	11.1 uM	6hr	0.0172786	6.53103	5.44e-05	0.510263
L1000_CPC009_A549_6H	Characteristic direction	BRD-K79222491	Homo sapiens	A549	In Vitro	10 uM	6hr	0.0172786	6.53103	5.44e-05	0.510263
L1000_CPC009_HT29_6H	Characteristic direction	Lamivudine	Homo sapiens	HT29	In Vitro	10 uM	6hr	0.0172786	6.53103	5.44e-05	0.510263
L1000_CPC009_PC3_24H	Characteristic direction	BRD-K37141476	Homo sapiens	PC3	In Vitro	10 uM	24hr	0.0172786	6.53103	5.44e-05	0.510263
L1000_CPC010_HT29_6H	Characteristic direction	Cefdinir	Homo sapiens	HT29	In Vitro	10 uM	6hr	0.0172786	6.53103	5.44e-05	0.510263
L1000_CPC011_A549_24H	Characteristic direction	Wortmannin	Homo sapiens	A549	In Vitro	10 uM	24hr	0.0172786	6.53103	5.44e-05	0.510263
L1000_CPC012_A549_24H	Characteristic direction	K784-3131	Homo sapiens	A549	In Vitro	10 uM	24hr	0.0172786	6.53103	5.44e-05	0.510263
L1000_CPC012_MCF7_6H	Characteristic direction	MW-STK33-4A	Homo sapiens	MCF7	In Vitro	10 uM	6hr	0.0172786	6.53103	5.44e-05	0.510263
L1000_CPC012_PC3_24H	Characteristic direction	BRD-A36165599	Homo sapiens	PC3	In Vitro	10 uM	24hr	0.0172786	6.53103	5.44e-05	0.510263
L1000_CPC013_A375_6H	Characteristic direction	BG-FA-0953	Homo sapiens	A375	In Vitro	10 uM	6hr	0.0172786	6.53103	5.44e-05	0.510263
L1000_CPC014_MCF7_6H	Characteristic direction	15-delta-prostaglandin-j2	Homo sapiens	MCF7	In Vitro	10 uM	6hr	0.0172786	6.53103	5.44e-05	0.510263
L1000_CPC014_PHH_24H	Characteristic direction	Lapatinib	Homo sapiens	PHH	In Vitro	10 uM	24hr	0.0172786	6.53103	5.44e-05	0.510263
L1000_CPC020_VCAP_6H	Characteristic direction	Dopamine	Homo sapiens	VCAP	In Vitro	10 uM	6hr	0.0172786	6.53103	5.44e-05	0.510263
L1000_CPD003_MCF7_24H	Characteristic direction	Cycloserine	Homo sapiens	MCF7	In Vitro	10 uM	24hr	0.0172786	6.53103	5.44e-05	0.510263
L1000_DOS039_A549_24H	Characteristic direction	Vorinostat	Homo sapiens	A549	In Vitro	10 uM	24hr	0.0172786	6.53103	5.44e-05	0.510263
L1000_LJP001_MCF7_6H	Characteristic direction	Selumetinib	Homo sapiens	MCF7	In Vitro	10 uM	6hr	0.0172786	6.53103	5.44e-05	0.510263
L1000_LJP001_SKBR3_6H	Characteristic direction	QL-XII-47	Homo sapiens	SKBR3	In Vitro	0.4 uM	6hr	0.0172786	6.53103	5.44e-05	0.510263
L1000_NMH001_NPC_24H	Characteristic direction	CS-110266	Homo sapiens	NPC	In Vitro	10 uM	24hr	0.0172786	6.53103	5.44e-05	0.510263
DrugMatrix_Codelink	limma	Tacrolimus	Rattus norvegicus	kidney	In Vivo	134 mg/kg	3d	0.0221675	1.90211	5.45e-05	0.958083
DrugMatrix_Affy	limma	Simvastatin	Rattus norvegicus	liver	In Vitro	160 uM	24hr	0.0209501	1.77164	5.49e-05	0.935308
DrugMatrix_Affy	limma	Dexamethasone	Rattus norvegicus	liver	In Vivo	150 mg/kg	6hr	0.0195575	1.66375	5.51e-05	0.904569
DrugMatrix_Codelink	limma	Dipyrone	Rattus norvegicus	liver	In Vivo	limma combined	limma combined	0.023622	2.1176	5.51e-05	0.977574
DrugMatrix_Codelink	limma	Clonazepam	Rattus norvegicus	liver	In Vivo	limma combined	limma combined	0.0229826	2.01268	5.52e-05	0.96975
DrugMatrix_Codelink	limma	Enrofloxacin	Rattus norvegicus	kidney	In Vivo	2000 mg/kg	3d	0.0245837	2.32555	5.53e-05	0.985119
DrugMatrix_Codelink	limma	Lovastatin	Rattus norvegicus	liver	In Vivo	limma combined	limma combined	0.0216841	1.84591	5.54e-05	0.94935
L1000_CPC001_HCC515_6H	Characteristic direction	ER-27319	Homo sapiens	HCC515	In Vitro	10 uM	6hr	0.0168269	7.77795	5.54e-05	0.483824
L1000_CPC003_PC3_6H	Characteristic direction	Deguelin	Homo sapiens	PC3	In Vitro	10 uM	6hr	0.0168269	7.77795	5.54e-05	0.483824
L1000_CPC007_PC3_6H	Characteristic direction	BRD-K70229243	Homo sapiens	PC3	In Vitro	10 uM	6hr	0.0168269	7.77795	5.54e-05	0.483824
L1000_MUC.CP003_MCF7_6H	Characteristic direction	SA-1017940	Homo sapiens	MCF7	In Vitro	0.3704 uM	6hr	0.0168269	7.77795	5.54e-05	0.483824
L1000_ASG001_MCF7_6H	Characteristic direction	Mitoxantrone	Homo sapiens	MCF7	In Vitro	2 uM	6hr	0.0174419	5.65984	5.55e-05	0.519963
L1000_CPC002_HA1E_24H	Characteristic direction	AM-251	Homo sapiens	HA1E	In Vitro	10 uM	24hr	0.0174419	5.65984	5.55e-05	0.519963
L1000_CPC002_HA1E_24H	Characteristic direction	PP-2	Homo sapiens	HA1E	In Vitro	10 uM	24hr	0.0174419	5.65984	5.55e-05	0.519963
L1000_CPC002_HA1E_6H	Characteristic direction	Desmethylclozapine	Homo sapiens	HA1E	In Vitro	10 uM	6hr	0.0174419	5.65984	5.55e-05	0.519963
L1000_CPC002_HCC515_24H	Characteristic direction	Zatebradine	Homo sapiens	HCC515	In Vitro	10 uM	24hr	0.0174419	5.65984	5.55e-05	0.519963
L1000_CPC002_PC3_24H	Characteristic direction	Bemesetron	Homo sapiens	PC3	In Vitro	10 uM	24hr	0.0174419	5.65984	5.55e-05	0.519963
L1000_CPC004_HA1E_24H	Characteristic direction	Suloctidil	Homo sapiens	HA1E	In Vitro	10 uM	24hr	0.0174419	5.65984	5.55e-05	0.519963
L1000_CPC004_HA1E_24H	Characteristic direction	Nicergoline	Homo sapiens	HA1E	In Vitro	10 uM	24hr	0.0174419	5.65984	5.55e-05	0.519963
L1000_CPC004_MCF7_6H	Characteristic direction	AMG-9810	Homo sapiens	MCF7	In Vitro	10 uM	6hr	0.0174419	5.65984	5.55e-05	0.519963
L1000_CPC004_MCF7_6H	Characteristic direction	Sertraline	Homo sapiens	MCF7	In Vitro	10 uM	6hr	0.0174419	5.65984	5.55e-05	0.519963
L1000_CPC005_HA1E_24H	Characteristic direction	Tyrphostin-AG-527	Homo sapiens	HA1E	In Vitro	10 uM	24hr	0.0174419	5.65984	5.55e-05	0.519963
L1000_CPC005_PC3_24H	Characteristic direction	Dipivefrine	Homo sapiens	PC3	In Vitro	10 uM	24hr	0.0174419	5.65984	5.55e-05	0.519963
L1000_CPC005_PC3_24H	Characteristic direction	Manumycin-a	Homo sapiens	PC3	In Vitro	10 uM	24hr	0.0174419	5.65984	5.55e-05	0.519963
L1000_CPC006_A375_24H	Characteristic direction	Wortmannin	Homo sapiens	A375	In Vitro	10 uM	24hr	0.0174419	5.65984	5.55e-05	0.519963
L1000_CPC006_A549_24H	Characteristic direction	Vemurafenib	Homo sapiens	A549	In Vitro	10 uM	24hr	0.0174419	5.65984	5.55e-05	0.519963
L1000_CPC006_MCF7_24H	Characteristic direction	HLI-373	Homo sapiens	MCF7	In Vitro	10 uM	24hr	0.0174419	5.65984	5.55e-05	0.519963
L1000_CPC006_MCF7_24H	Characteristic direction	Atorvastatin	Homo sapiens	MCF7	In Vitro	10 uM	24hr	0.0174419	5.65984	5.55e-05	0.519963
L1000_CPC006_MCF7_6H	Characteristic direction	BRD-K84924563	Homo sapiens	MCF7	In Vitro	40 uM	6hr	0.0174419	5.65984	5.55e-05	0.519963
L1000_CPC006_VCAP_24H	Characteristic direction	Purmorphamine	Homo sapiens	VCAP	In Vitro	44.4 uM	24hr	0.0174419	5.65984	5.55e-05	0.519963
L1000_CPC006_VCAP_6H	Characteristic direction	BRD-A36275421	Homo sapiens	VCAP	In Vitro	10 uM	6hr	0.0174419	5.65984	5.55e-05	0.519963
L1000_CPC007_A549_24H	Characteristic direction	BRD-K38012662	Homo sapiens	A549	In Vitro	10 uM	24hr	0.0174419	5.65984	5.55e-05	0.519963
L1000_CPC007_VCAP_6H	Characteristic direction	BRD-K05402890	Homo sapiens	VCAP	In Vitro	10 uM	6hr	0.0174419	5.65984	5.55e-05	0.519963
L1000_CPC008_MCF7_24H	Characteristic direction	VU-0365114-2	Homo sapiens	MCF7	In Vitro	10 uM	24hr	0.0174419	5.65984	5.55e-05	0.519963
L1000_CPC008_PC3_24H	Characteristic direction	BRD-K18711687	Homo sapiens	PC3	In Vitro	10 uM	24hr	0.0174419	5.65984	5.55e-05	0.519963
L1000_CPC010_MCF7_6H	Characteristic direction	NM-PP1	Homo sapiens	MCF7	In Vitro	10 uM	6hr	0.0174419	5.65984	5.55e-05	0.519963
L1000_CPC010_PC3_24H	Characteristic direction	Linopirdine	Homo sapiens	PC3	In Vitro	10 uM	24hr	0.0174419	5.65984	5.55e-05	0.519963
L1000_CPC010_VCAP_24H	Characteristic direction	BRD-K18814832	Homo sapiens	VCAP	In Vitro	10 uM	24hr	0.0174419	5.65984	5.55e-05	0.519963
L1000_CPC011_A549_24H	Characteristic direction	Tegafur	Homo sapiens	A549	In Vitro	10 uM	24hr	0.0174419	5.65984	5.55e-05	0.519963
L1000_CPC011_HA1E_6H	Characteristic direction	Loteprednol	Homo sapiens	HA1E	In Vitro	10 uM	6hr	0.0174419	5.65984	5.55e-05	0.519963
L1000_CPC011_HT29_6H	Characteristic direction	Naftopidil	Homo sapiens	HT29	In Vitro	10 uM	6hr	0.0174419	5.65984	5.55e-05	0.519963
L1000_CPC012_HCC515_6H	Characteristic direction	MW-A1-6	Homo sapiens	HCC515	In Vitro	10 uM	6hr	0.0174419	5.65984	5.55e-05	0.519963
L1000_CPC012_SKB_24H	Characteristic direction	BRD-A50388635	Homo sapiens	SKB	In Vitro	10 uM	24hr	0.0174419	5.65984	5.55e-05	0.519963
L1000_CPC012_SKB_24H	Characteristic direction	BRD-K62459624	Homo sapiens	SKB	In Vitro	10 uM	24hr	0.0174419	5.65984	5.55e-05	0.519963
L1000_CPC013_HT29_6H	Characteristic direction	STOCK1S-03920	Homo sapiens	HT29	In Vitro	10 uM	6hr	0.0174419	5.65984	5.55e-05	0.519963
L1000_CPC013_MCF7_6H	Characteristic direction	Docetaxel	Homo sapiens	MCF7	In Vitro	10 uM	6hr	0.0174419	5.65984	5.55e-05	0.519963
L1000_CPC013_NPC_24H	Characteristic direction	BRD-K03122949	Homo sapiens	NPC	In Vitro	10 uM	24hr	0.0174419	5.65984	5.55e-05	0.519963
L1000_CPC013_SKB_24H	Characteristic direction	Trichostatin-a	Homo sapiens	SKB	In Vitro	10 uM	24hr	0.0174419	5.65984	5.55e-05	0.519963
L1000_CPC013_VCAP_24H	Characteristic direction	Tozasertib	Homo sapiens	VCAP	In Vitro	10 uM	24hr	0.0174419	5.65984	5.55e-05	0.519963
L1000_CPC014_A549_6H	Characteristic direction	BRD-K69516039	Homo sapiens	A549	In Vitro	10 uM	6hr	0.0174419	5.65984	5.55e-05	0.519963
L1000_CPC014_A549_6H	Characteristic direction	PD-173074	Homo sapiens	A549	In Vitro	10 uM	6hr	0.0174419	5.65984	5.55e-05	0.519963
L1000_CPC014_MCF7_6H	Characteristic direction	GR-206	Homo sapiens	MCF7	In Vitro	10 uM	6hr	0.0174419	5.65984	5.55e-05	0.519963
L1000_CPC014_MCF7_6H	Characteristic direction	Tetradecylthioacetic-acid	Homo sapiens	MCF7	In Vitro	10 uM	6hr	0.0174419	5.65984	5.55e-05	0.519963
L1000_CPC014_VCAP_24H	Characteristic direction	XL-147	Homo sapiens	VCAP	In Vitro	10 uM	24hr	0.0174419	5.65984	5.55e-05	0.519963
L1000_CPC020_MCF7_6H	Characteristic direction	Cyclophosphamide	Homo sapiens	MCF7	In Vitro	10 uM	6hr	0.0174419	5.65984	5.55e-05	0.519963
L1000_CPD001_MCF7_24H	Characteristic direction	Nocodazole	Homo sapiens	MCF7	In Vitro	10 uM	24hr	0.0174419	5.65984	5.55e-05	0.519963
L1000_HDAC002_MCF7_6H	Characteristic direction	Tubastatin-a	Homo sapiens	MCF7	In Vitro	2.5 uM	6hr	0.0174419	5.65984	5.55e-05	0.519963
L1000_HDAC002_PC3_24H	Characteristic direction	Panobinostat	Homo sapiens	PC3	In Vitro	0.00244141 uM	24hr	0.0174419	5.65984	5.55e-05	0.519963
L1000_HOG002_A549_24H	Characteristic direction	Teniposide	Homo sapiens	A549	In Vitro	0.3704 uM	24hr	0.0174419	5.65984	5.55e-05	0.519963
L1000_HOG003_A549_6H	Characteristic direction	DR-2313	Homo sapiens	A549	In Vitro	0.3704 uM	6hr	0.0174419	5.65984	5.55e-05	0.519963
L1000_HOG003_MCF7_6H	Characteristic direction	BRD-K77432048	Homo sapiens	MCF7	In Vitro	0.0015 uM	6hr	0.0174419	5.65984	5.55e-05	0.519963
L1000_LJP001_BT20_6H	Characteristic direction	MK-2206	Homo sapiens	BT20	In Vitro	2 uM	6hr	0.0174419	5.65984	5.55e-05	0.519963
L1000_LJP001_BT20_6H	Characteristic direction	HY-11007	Homo sapiens	BT20	In Vitro	2 uM	6hr	0.0174419	5.65984	5.55e-05	0.519963
L1000_LJP001_MDAMB231_24H	Characteristic direction	ALW-II-38-3	Homo sapiens	MDAMB231	In Vitro	2 uM	24hr	0.0174419	5.65984	5.55e-05	0.519963
L1000_LJP002_HS578T_24H	Characteristic direction	Ponatinib	Homo sapiens	HS578T	In Vitro	10 uM	24hr	0.0174419	5.65984	5.55e-05	0.519963
L1000_LJP002_MCF10A_24H	Characteristic direction	Foretinib	Homo sapiens	MCF10A	In Vitro	0.08 uM	24hr	0.0174419	5.65984	5.55e-05	0.519963
L1000_LJP002_MDAMB231_24H	Characteristic direction	TPCA-1	Homo sapiens	MDAMB231	In Vitro	10 uM	24hr	0.0174419	5.65984	5.55e-05	0.519963
L1000_LJP002_MDAMB231_6H	Characteristic direction	Trametinib	Homo sapiens	MDAMB231	In Vitro	10 uM	6hr	0.0174419	5.65984	5.55e-05	0.519963
L1000_PRISM001_PC3_24H	Characteristic direction	MLN-8054	Homo sapiens	PC3	In Vitro	1.25 uM	24hr	0.0174419	5.65984	5.55e-05	0.519963
L1000_CPC006_HA1E_6H	Characteristic direction	Arachidonyl-trifluoro-methane	Homo sapiens	HA1E	In Vitro	80 uM	6hr	0.017452	5.04694	5.58e-05	0.520929
TG-GATEs	limma	Valproic	Homo sapiens	liver	In Vitro	5000 uM	24hr	0.0126377	2.10515	5.59e-05	0.251764
L1000_ASG001_PC3_24H	Characteristic direction	Mitoxantrone	Homo sapiens	PC3	In Vitro	10 uM	24hr	0.0172414	6.49397	5.65e-05	0.507701
L1000_CPC001_VCAP_24H	Characteristic direction	DPN	Homo sapiens	VCAP	In Vitro	10 uM	24hr	0.0172414	6.49397	5.65e-05	0.507701
L1000_CPC003_HCC515_24H	Characteristic direction	Zolmitriptan	Homo sapiens	HCC515	In Vitro	10 uM	24hr	0.0172414	6.49397	5.65e-05	0.507701
L1000_CPC004_MCF7_6H	Characteristic direction	Erythrosine	Homo sapiens	MCF7	In Vitro	10 uM	6hr	0.0172414	6.49397	5.65e-05	0.507701
L1000_CPC006_A375_6H	Characteristic direction	PD-98059	Homo sapiens	A375	In Vitro	10 uM	6hr	0.0172414	6.49397	5.65e-05	0.507701
L1000_CPC006_A375_6H	Characteristic direction	MLN-2238	Homo sapiens	A375	In Vitro	10 uM	6hr	0.0172414	6.49397	5.65e-05	0.507701
L1000_CPC006_HA1E_6H	Characteristic direction	MLN-2238	Homo sapiens	HA1E	In Vitro	10 uM	6hr	0.0172414	6.49397	5.65e-05	0.507701
L1000_CPC006_HCC15_6H	Characteristic direction	PIK-75	Homo sapiens	HCC15	In Vitro	0.09 uM	6hr	0.0172414	6.49397	5.65e-05	0.507701
L1000_CPC006_HCC15_6H	Characteristic direction	MLN-2238	Homo sapiens	HCC15	In Vitro	10 uM	6hr	0.0172414	6.49397	5.65e-05	0.507701
L1000_CPC006_MCF7_24H	Characteristic direction	Losartan	Homo sapiens	MCF7	In Vitro	160 uM	24hr	0.0172414	6.49397	5.65e-05	0.507701
L1000_CPC006_MCF7_6H	Characteristic direction	DG-041	Homo sapiens	MCF7	In Vitro	40 uM	6hr	0.0172414	6.49397	5.65e-05	0.507701
L1000_CPC008_HCC515_6H	Characteristic direction	BRD-K01896723	Homo sapiens	HCC515	In Vitro	10 uM	6hr	0.0172414	6.49397	5.65e-05	0.507701
L1000_CPC012_A375_6H	Characteristic direction	Huperzine-a	Homo sapiens	A375	In Vitro	10 uM	6hr	0.0172414	6.49397	5.65e-05	0.507701
L1000_CPC012_PC3_6H	Characteristic direction	Geldanamycin	Homo sapiens	PC3	In Vitro	10 uM	6hr	0.0172414	6.49397	5.65e-05	0.507701
L1000_CPC013_A549_24H	Characteristic direction	BRD-A95820578	Homo sapiens	A549	In Vitro	10 uM	24hr	0.0172414	6.49397	5.65e-05	0.507701
L1000_CPC013_PC3_6H	Characteristic direction	Tozasertib	Homo sapiens	PC3	In Vitro	10 uM	6hr	0.0172414	6.49397	5.65e-05	0.507701
L1000_CPC014_ASC_24H	Characteristic direction	PIK-75	Homo sapiens	ASC	In Vitro	10 uM	24hr	0.0172414	6.49397	5.65e-05	0.507701
L1000_CPC014_HEPG2_6H	Characteristic direction	PD-0325901	Homo sapiens	HEPG2	In Vitro	10 uM	6hr	0.0172414	6.49397	5.65e-05	0.507701
L1000_CPC014_PC3_6H	Characteristic direction	Apigenin	Homo sapiens	PC3	In Vitro	10 uM	6hr	0.0172414	6.49397	5.65e-05	0.507701
L1000_ERG005_VCAP_48H	Characteristic direction	Vorinostat	Homo sapiens	VCAP	In Vitro	5 uM	2d	0.0172414	6.49397	5.65e-05	0.507701
L1000_HOG003_A549_24H	Characteristic direction	NU-1025	Homo sapiens	A549	In Vitro	0.0741 uM	24hr	0.0172414	6.49397	5.65e-05	0.507701
DrugMatrix_Affy	limma	Betamethasone	Rattus norvegicus	liver	In Vivo	79 mg/kg	24hr	0.0241821	2.23165	5.68e-05	0.982185
GSE18949, GSE37874, GSE56576, GSE100616, E-GEOD-17649	Characteristic direction	Acetaminophen	Mus musculus	liver	PharmOmics meta	PharmOmics meta	PharmOmics meta	0.0189573	3.36116	5.68e-05	0.834884
GSE75277, GSE23742, GSE18949, GSE37874, GSE56576, GSE100616, E-GEOD-17649, GSE46731, GSE49631	Characteristic direction	Analgesic	Mus musculus	liver	PharmOmics meta	PharmOmics meta	PharmOmics meta	0.0189573	3.36116	5.68e-05	0.834884
DrugMatrix_Codelink	limma	Cobalt(ii) acetylacetonate	Rattus norvegicus	cardiovascular system	In Vivo	limma combined	limma combined	0.0225702	1.95474	5.71e-05	0.965418
DrugMatrix_Codelink	limma	D-galactosamine	Rattus norvegicus	liver	In Vitro	limma combined	limma combined	0.0223881	1.93057	5.72e-05	0.962275
L1000_CPC004_HT29_6H	Characteristic direction	Toltrazuril	Homo sapiens	HT29	In Vitro	10 uM	6hr	0.0174081	5.6351	5.73e-05	0.517401
L1000_CPC005_A375_6H	Characteristic direction	Purvalanol-a	Homo sapiens	A375	In Vitro	10 uM	6hr	0.0174081	5.6351	5.73e-05	0.517401
L1000_CPC005_HA1E_24H	Characteristic direction	MK-212	Homo sapiens	HA1E	In Vitro	10 uM	24hr	0.0174081	5.6351	5.73e-05	0.517401
L1000_CPC005_HT29_6H	Characteristic direction	Dubinidine	Homo sapiens	HT29	In Vitro	10 uM	6hr	0.0174081	5.6351	5.73e-05	0.517401
L1000_CPC005_PC3_6H	Characteristic direction	Etoposide	Homo sapiens	PC3	In Vitro	10 uM	6hr	0.0174081	5.6351	5.73e-05	0.517401
L1000_CPC006_A375_24H	Characteristic direction	Epigallocatechin	Homo sapiens	A375	In Vitro	88.8 uM	24hr	0.0174081	5.6351	5.73e-05	0.517401
L1000_CPC006_A549_24H	Characteristic direction	BRD-K01121114	Homo sapiens	A549	In Vitro	10 uM	24hr	0.0174081	5.6351	5.73e-05	0.517401
L1000_CPC006_HA1E_24H	Characteristic direction	ZM-336372	Homo sapiens	HA1E	In Vitro	102.71 uM	24hr	0.0174081	5.6351	5.73e-05	0.517401
L1000_CPC006_HA1E_6H	Characteristic direction	Fluoropyruvate	Homo sapiens	HA1E	In Vitro	44.4 uM	6hr	0.0174081	5.6351	5.73e-05	0.517401
L1000_CPC006_HCC515_24H	Characteristic direction	Tretinoin	Homo sapiens	HCC515	In Vitro	40 uM	24hr	0.0174081	5.6351	5.73e-05	0.517401
L1000_CPC006_MCF7_24H	Characteristic direction	SRT-1720	Homo sapiens	MCF7	In Vitro	11.1 uM	24hr	0.0174081	5.6351	5.73e-05	0.517401
L1000_CPC007_HT29_6H	Characteristic direction	BRD-K93875449	Homo sapiens	HT29	In Vitro	10 uM	6hr	0.0174081	5.6351	5.73e-05	0.517401
L1000_CPC007_MCF7_24H	Characteristic direction	BRD-K51608872	Homo sapiens	MCF7	In Vitro	10 uM	24hr	0.0174081	5.6351	5.73e-05	0.517401
L1000_CPC007_VCAP_6H	Characteristic direction	BRD-K19290969	Homo sapiens	VCAP	In Vitro	10 uM	6hr	0.0174081	5.6351	5.73e-05	0.517401
L1000_CPC008_HEPG2_6H	Characteristic direction	BRD-A30612536	Homo sapiens	HEPG2	In Vitro	10 uM	6hr	0.0174081	5.6351	5.73e-05	0.517401
L1000_CPC008_HEPG2_6H	Characteristic direction	BRD-A81416315	Homo sapiens	HEPG2	In Vitro	10 uM	6hr	0.0174081	5.6351	5.73e-05	0.517401
L1000_CPC008_PC3_24H	Characteristic direction	BRD-K86631041	Homo sapiens	PC3	In Vitro	10 uM	24hr	0.0174081	5.6351	5.73e-05	0.517401
L1000_CPC008_PC3_6H	Characteristic direction	BRD-K14749055	Homo sapiens	PC3	In Vitro	10 uM	6hr	0.0174081	5.6351	5.73e-05	0.517401
L1000_CPC008_VCAP_24H	Characteristic direction	BRD-K57238941	Homo sapiens	VCAP	In Vitro	10 uM	24hr	0.0174081	5.6351	5.73e-05	0.517401
L1000_CPC009_PC3_6H	Characteristic direction	5-nonyloxytryptamine	Homo sapiens	PC3	In Vitro	10 uM	6hr	0.0174081	5.6351	5.73e-05	0.517401
L1000_CPC010_MCF7_6H	Characteristic direction	BRD-A84524947	Homo sapiens	MCF7	In Vitro	10 uM	6hr	0.0174081	5.6351	5.73e-05	0.517401
L1000_CPC010_VCAP_24H	Characteristic direction	Rimcazole	Homo sapiens	VCAP	In Vitro	10 uM	24hr	0.0174081	5.6351	5.73e-05	0.517401
L1000_CPC011_A549_6H	Characteristic direction	Maprotiline	Homo sapiens	A549	In Vitro	10 uM	6hr	0.0174081	5.6351	5.73e-05	0.517401
L1000_CPC011_MCF7_6H	Characteristic direction	Rabeprazole	Homo sapiens	MCF7	In Vitro	10 uM	6hr	0.0174081	5.6351	5.73e-05	0.517401
L1000_CPC012_A375_6H	Characteristic direction	BRD-K86693415	Homo sapiens	A375	In Vitro	10 uM	6hr	0.0174081	5.6351	5.73e-05	0.517401
L1000_CPC012_SKB_24H	Characteristic direction	Trichostatin-a	Homo sapiens	SKB	In Vitro	10 uM	24hr	0.0174081	5.6351	5.73e-05	0.517401
L1000_CPC012_SKB_24H	Characteristic direction	BRD-K84114569	Homo sapiens	SKB	In Vitro	10 uM	24hr	0.0174081	5.6351	5.73e-05	0.517401
L1000_CPC013_A549_24H	Characteristic direction	BRD-A20488704	Homo sapiens	A549	In Vitro	10 uM	24hr	0.0174081	5.6351	5.73e-05	0.517401
L1000_CPC013_HT29_6H	Characteristic direction	BRD-K61627029	Homo sapiens	HT29	In Vitro	10 uM	6hr	0.0174081	5.6351	5.73e-05	0.517401
L1000_CPC013_MCF7_24H	Characteristic direction	Ispinesib	Homo sapiens	MCF7	In Vitro	10 uM	24hr	0.0174081	5.6351	5.73e-05	0.517401
L1000_CPC013_VCAP_24H	Characteristic direction	BRD-K29622226	Homo sapiens	VCAP	In Vitro	10 uM	24hr	0.0174081	5.6351	5.73e-05	0.517401
L1000_CPC014_PHH_24H	Characteristic direction	JNJ-26854165	Homo sapiens	PHH	In Vitro	10 uM	24hr	0.0174081	5.6351	5.73e-05	0.517401
L1000_CPC014_PHH_24H	Characteristic direction	Bosutinib	Homo sapiens	PHH	In Vitro	10 uM	24hr	0.0174081	5.6351	5.73e-05	0.517401
L1000_CPC015_A549_6H	Characteristic direction	Trichostatin-a	Homo sapiens	A549	In Vitro	10 uM	6hr	0.0174081	5.6351	5.73e-05	0.517401
L1000_CPC015_MCF7_6H	Characteristic direction	Chlormadinone	Homo sapiens	MCF7	In Vitro	10 uM	6hr	0.0174081	5.6351	5.73e-05	0.517401
L1000_CPC016_ASC_24H	Characteristic direction	Vorinostat	Homo sapiens	ASC	In Vitro	10 uM	24hr	0.0174081	5.6351	5.73e-05	0.517401
L1000_CPC019_A549_6H	Characteristic direction	Vorinostat	Homo sapiens	A549	In Vitro	10 uM	6hr	0.0174081	5.6351	5.73e-05	0.517401
L1000_CPC020_VCAP_24H	Characteristic direction	Nicardipine	Homo sapiens	VCAP	In Vitro	10 uM	24hr	0.0174081	5.6351	5.73e-05	0.517401
L1000_DEB001_MCF7_6H	Characteristic direction	Vorinostat	Homo sapiens	MCF7	In Vitro	5 uM	6hr	0.0174081	5.6351	5.73e-05	0.517401
L1000_ERG005_VCAP_48H	Characteristic direction	Valproic-acid	Homo sapiens	VCAP	In Vitro	20 uM	2d	0.0174081	5.6351	5.73e-05	0.517401
L1000_ERG012_VCAP_6H	Characteristic direction	Geldanamycin	Homo sapiens	VCAP	In Vitro	0.08 uM	6hr	0.0174081	5.6351	5.73e-05	0.517401
L1000_HOG002_MCF7_6H	Characteristic direction	AG-14361	Homo sapiens	MCF7	In Vitro	0.0412 uM	6hr	0.0174081	5.6351	5.73e-05	0.517401
L1000_HOG003_A549_24H	Characteristic direction	Vorinostat	Homo sapiens	A549	In Vitro	0.1235 uM	24hr	0.0174081	5.6351	5.73e-05	0.517401
L1000_HOG003_MCF7_6H	Characteristic direction	Trichostatin-a	Homo sapiens	MCF7	In Vitro	0.0015 uM	6hr	0.0174081	5.6351	5.73e-05	0.517401
L1000_LJP001_MCF10A_6H	Characteristic direction	Torin-2	Homo sapiens	MCF10A	In Vitro	2 uM	6hr	0.0174081	5.6351	5.73e-05	0.517401
L1000_LJP001_SKBR3_24H	Characteristic direction	Motesanib	Homo sapiens	SKBR3	In Vitro	10 uM	24hr	0.0174081	5.6351	5.73e-05	0.517401
L1000_LJP001_SKBR3_6H	Characteristic direction	JW-7-24-1	Homo sapiens	SKBR3	In Vitro	2 uM	6hr	0.0174081	5.6351	5.73e-05	0.517401
L1000_CPC006_VCAP_6H	Characteristic direction	PX-12	Homo sapiens	VCAP	In Vitro	30 uM	6hr	0.0174216	5.02936	5.73e-05	0.518206
L1000_CPC011_VCAP_24H	Characteristic direction	Clobenpropit	Homo sapiens	VCAP	In Vitro	10 uM	24hr	0.0174216	5.02936	5.73e-05	0.518206
DrugMatrix_Codelink	limma	Cisplatin	Rattus norvegicus	liver	In Vivo	1.17 mg/kg	5d	0.0258503	3.01186	5.75e-05	0.991617
GSE37474, GSE16643, GSE16643	Characteristic direction	Anti-inflammatory	Homo sapiens	eye	PharmOmics meta	PharmOmics meta	PharmOmics meta	0.0160226	3.21261	5.76e-05	0.434811
GSE37474, GSE16643, GSE16643	Characteristic direction	Glucocorticoid receptor agonist	Homo sapiens	eye	PharmOmics meta	PharmOmics meta	PharmOmics meta	0.0160226	3.21261	5.76e-05	0.434811
DrugMatrix_Codelink	limma	Staurosporine	Rattus norvegicus	liver	In Vitro	1.3 uM	16hr	0.0233485	2.07307	5.84e-05	0.97478
GSE34313	Characteristic direction	Dexamethasone	Homo sapiens	muscular system	PharmOmics meta	PharmOmics meta	PharmOmics meta	0.0172043	6.45732	5.87e-05	0.505317
GSE34313	Characteristic direction	Anti-inflammatory	Homo sapiens	muscular system	PharmOmics meta	PharmOmics meta	PharmOmics meta	0.0172043	6.45732	5.87e-05	0.505317
GSE34313	Characteristic direction	Glucocorticoid receptor agonist	Homo sapiens	muscular system	PharmOmics meta	PharmOmics meta	PharmOmics meta	0.0172043	6.45732	5.87e-05	0.505317
GSE34313	Characteristic direction	Antipruritic	Homo sapiens	muscular system	PharmOmics meta	PharmOmics meta	PharmOmics meta	0.0172043	6.45732	5.87e-05	0.505317
L1000_CPC001_VCAP_24H	Characteristic direction	Tyrphostin-AG-494	Homo sapiens	VCAP	In Vitro	10 uM	24hr	0.0172043	6.45732	5.87e-05	0.505317
L1000_CPC003_HA1E_24H	Characteristic direction	Fludroxycortide	Homo sapiens	HA1E	In Vitro	10 uM	24hr	0.0172043	6.45732	5.87e-05	0.505317
L1000_CPC003_VCAP_24H	Characteristic direction	Estradiol	Homo sapiens	VCAP	In Vitro	10 uM	24hr	0.0172043	6.45732	5.87e-05	0.505317
L1000_CPC003_VCAP_6H	Characteristic direction	Valsartan	Homo sapiens	VCAP	In Vitro	10 uM	6hr	0.0172043	6.45732	5.87e-05	0.505317
L1000_CPC004_A375_6H	Characteristic direction	Ouabain	Homo sapiens	A375	In Vitro	10 uM	6hr	0.0172043	6.45732	5.87e-05	0.505317
L1000_CPC004_VCAP_24H	Characteristic direction	CGP-57380	Homo sapiens	VCAP	In Vitro	10 uM	24hr	0.0172043	6.45732	5.87e-05	0.505317
L1000_CPC006_THP1_6H	Characteristic direction	BMS-641988	Homo sapiens	THP1	In Vitro	11.1 uM	6hr	0.0172043	6.45732	5.87e-05	0.505317
L1000_CPC007_HT29_24H	Characteristic direction	BRD-K26767475	Homo sapiens	HT29	In Vitro	10 uM	24hr	0.0172043	6.45732	5.87e-05	0.505317
L1000_CPC007_VCAP_6H	Characteristic direction	BRD-K86682249	Homo sapiens	VCAP	In Vitro	10 uM	6hr	0.0172043	6.45732	5.87e-05	0.505317
L1000_CPC008_MCF7_6H	Characteristic direction	BRD-K75999307	Homo sapiens	MCF7	In Vitro	10 uM	6hr	0.0172043	6.45732	5.87e-05	0.505317
L1000_CPC010_HT29_6H	Characteristic direction	Aminoindazole	Homo sapiens	HT29	In Vitro	10 uM	6hr	0.0172043	6.45732	5.87e-05	0.505317
L1000_CPC010_MCF7_24H	Characteristic direction	BRD-K59840856	Homo sapiens	MCF7	In Vitro	10 uM	24hr	0.0172043	6.45732	5.87e-05	0.505317
L1000_CPC011_PC3_24H	Characteristic direction	Nobiletin	Homo sapiens	PC3	In Vitro	10 uM	24hr	0.0172043	6.45732	5.87e-05	0.505317
L1000_CPC013_MCF7_24H	Characteristic direction	BRD-K37932103	Homo sapiens	MCF7	In Vitro	10 uM	24hr	0.0172043	6.45732	5.87e-05	0.505317
L1000_CPC014_HA1E_6H	Characteristic direction	VX-745	Homo sapiens	HA1E	In Vitro	10 uM	6hr	0.0172043	6.45732	5.87e-05	0.505317
L1000_CPC014_PC3_24H	Characteristic direction	Retinyl	Homo sapiens	PC3	In Vitro	10 uM	24hr	0.0172043	6.45732	5.87e-05	0.505317
L1000_CPD003_PC3_6H	Characteristic direction	Quinethazone	Homo sapiens	PC3	In Vitro	10 uM	6hr	0.0172043	6.45732	5.87e-05	0.505317
L1000_ERG014_VCAP_24H	Characteristic direction	Geldanamycin	Homo sapiens	VCAP	In Vitro	2 uM	24hr	0.0172043	6.45732	5.87e-05	0.505317
L1000_LJP001_MDAMB231_6H	Characteristic direction	GSK-3-inhibitor-IX	Homo sapiens	MDAMB231	In Vitro	10 uM	6hr	0.0172043	6.45732	5.87e-05	0.505317
L1000_PCLB001_PC3_6H	Characteristic direction	SJB-shh-31	Homo sapiens	PC3	In Vitro	2.5 uM	6hr	0.0172043	6.45732	5.87e-05	0.505317
L1000_CPC006_VCAP_6H	Characteristic direction	Cucurbitacin-i	Homo sapiens	VCAP	In Vitro	10 uM	6hr	0.0173913	5.01189	5.9e-05	0.516225
L1000_CPC010_VCAP_6H	Characteristic direction	Dihydrexidine	Homo sapiens	VCAP	In Vitro	10 uM	6hr	0.0173913	5.01189	5.9e-05	0.516225
L1000_CPC011_PC3_6H	Characteristic direction	Tomelukast	Homo sapiens	PC3	In Vitro	10 uM	6hr	0.0173913	5.01189	5.9e-05	0.516225
L1000_ERG010_VCAP_6H	Characteristic direction	Geldanamycin	Homo sapiens	VCAP	In Vitro	10 uM	6hr	0.0173913	5.01189	5.9e-05	0.516225
TG-GATEs	limma	Phenacetin	Rattus norvegicus	liver	In Vivo Repeat	limma combined	limma combined	0.0229241	2.00614	5.91e-05	0.969051
DrugMatrix_Codelink	limma	Cholecalciferol	Rattus norvegicus	cardiovascular system	In Vivo	8 mg/kg	3d	0.0258152	3.00511	5.91e-05	0.991477
DrugMatrix_Affy	limma	Allylamine	Rattus norvegicus	cardiovascular system	In Vivo	limma combined	limma combined	0.0248889	2.42685	5.92e-05	0.986866
GSE39693, GSE73923	Characteristic direction	Everolimus	Homo sapiens	breast	PharmOmics meta	PharmOmics meta	PharmOmics meta	0.0173745	5.61057	5.92e-05	0.515
L1000_CPC001_HA1E_6H	Characteristic direction	AR-A014418	Homo sapiens	HA1E	In Vitro	10 uM	6hr	0.0173745	5.61057	5.92e-05	0.515
L1000_CPC002_HA1E_24H	Characteristic direction	BRD-K60932973	Homo sapiens	HA1E	In Vitro	10 uM	24hr	0.0173745	5.61057	5.92e-05	0.515
L1000_CPC002_HA1E_6H	Characteristic direction	AZ-10417808	Homo sapiens	HA1E	In Vitro	10 uM	6hr	0.0173745	5.61057	5.92e-05	0.515
L1000_CPC002_HCC515_24H	Characteristic direction	Mestranol	Homo sapiens	HCC515	In Vitro	10 uM	24hr	0.0173745	5.61057	5.92e-05	0.515
L1000_CPC002_HCC515_6H	Characteristic direction	Camptothecin	Homo sapiens	HCC515	In Vitro	10 uM	6hr	0.0173745	5.61057	5.92e-05	0.515
L1000_CPC002_PC3_24H	Characteristic direction	Cilostamide	Homo sapiens	PC3	In Vitro	10 uM	24hr	0.0173745	5.61057	5.92e-05	0.515
L1000_CPC004_HEPG2_6H	Characteristic direction	Wortmannin	Homo sapiens	HEPG2	In Vitro	10 uM	6hr	0.0173745	5.61057	5.92e-05	0.515
L1000_CPC004_VCAP_24H	Characteristic direction	Irbesartan	Homo sapiens	VCAP	In Vitro	10 uM	24hr	0.0173745	5.61057	5.92e-05	0.515
L1000_CPC004_VCAP_6H	Characteristic direction	Amsacrine	Homo sapiens	VCAP	In Vitro	10 uM	6hr	0.0173745	5.61057	5.92e-05	0.515
L1000_CPC005_A375_24H	Characteristic direction	Trichostatin-a	Homo sapiens	A375	In Vitro	10 uM	24hr	0.0173745	5.61057	5.92e-05	0.515
L1000_CPC005_HT29_6H	Characteristic direction	Wortmannin	Homo sapiens	HT29	In Vitro	10 uM	6hr	0.0173745	5.61057	5.92e-05	0.515
L1000_CPC005_PC3_24H	Characteristic direction	Phenamil	Homo sapiens	PC3	In Vitro	10 uM	24hr	0.0173745	5.61057	5.92e-05	0.515
L1000_CPC006_A375_24H	Characteristic direction	Vemurafenib	Homo sapiens	A375	In Vitro	10 uM	24hr	0.0173745	5.61057	5.92e-05	0.515
L1000_CPC006_HA1E_24H	Characteristic direction	MW-A1-12	Homo sapiens	HA1E	In Vitro	10 uM	24hr	0.0173745	5.61057	5.92e-05	0.515
L1000_CPC006_HEPG2_6H	Characteristic direction	SB-225002	Homo sapiens	HEPG2	In Vitro	11.1 uM	6hr	0.0173745	5.61057	5.92e-05	0.515
L1000_CPC006_HT29_24H	Characteristic direction	Lovastatin	Homo sapiens	HT29	In Vitro	40 uM	24hr	0.0173745	5.61057	5.92e-05	0.515
L1000_CPC006_HT29_24H	Characteristic direction	TGX-115	Homo sapiens	HT29	In Vitro	160 uM	24hr	0.0173745	5.61057	5.92e-05	0.515
L1000_CPC006_LOVO_6H	Characteristic direction	Dorsomorphin	Homo sapiens	LOVO	In Vitro	10 uM	6hr	0.0173745	5.61057	5.92e-05	0.515
L1000_CPC007_HA1E_6H	Characteristic direction	PSH-013	Homo sapiens	HA1E	In Vitro	10 uM	6hr	0.0173745	5.61057	5.92e-05	0.515
L1000_CPC008_MCF7_6H	Characteristic direction	BRD-K59470558	Homo sapiens	MCF7	In Vitro	10 uM	6hr	0.0173745	5.61057	5.92e-05	0.515
L1000_CPC008_VCAP_24H	Characteristic direction	BRD-A83993876	Homo sapiens	VCAP	In Vitro	10 uM	24hr	0.0173745	5.61057	5.92e-05	0.515
L1000_CPC009_HA1E_6H	Characteristic direction	BRD-K20914082	Homo sapiens	HA1E	In Vitro	10 uM	6hr	0.0173745	5.61057	5.92e-05	0.515
L1000_CPC010_A549_6H	Characteristic direction	BRD-A18411371	Homo sapiens	A549	In Vitro	10 uM	6hr	0.0173745	5.61057	5.92e-05	0.515
L1000_CPC011_PC3_6H	Characteristic direction	BRD-K57954781	Homo sapiens	PC3	In Vitro	10 uM	6hr	0.0173745	5.61057	5.92e-05	0.515
L1000_CPC011_VCAP_6H	Characteristic direction	Atracurium	Homo sapiens	VCAP	In Vitro	10 uM	6hr	0.0173745	5.61057	5.92e-05	0.515
L1000_CPC012_HA1E_6H	Characteristic direction	Topotecan	Homo sapiens	HA1E	In Vitro	10 uM	6hr	0.0173745	5.61057	5.92e-05	0.515
L1000_CPC012_PC3_24H	Characteristic direction	Latrunculin-b	Homo sapiens	PC3	In Vitro	10 uM	24hr	0.0173745	5.61057	5.92e-05	0.515
L1000_CPC013_HCC515_6H	Characteristic direction	NVP-TAE684	Homo sapiens	HCC515	In Vitro	10 uM	6hr	0.0173745	5.61057	5.92e-05	0.515
L1000_CPC013_VCAP_24H	Characteristic direction	BRD-K80346834	Homo sapiens	VCAP	In Vitro	10 uM	24hr	0.0173745	5.61057	5.92e-05	0.515
L1000_CPC014_A549_6H	Characteristic direction	Crizotinib	Homo sapiens	A549	In Vitro	10 uM	6hr	0.0173745	5.61057	5.92e-05	0.515
L1000_CPC014_MCF7_6H	Characteristic direction	APHA-compound-8	Homo sapiens	MCF7	In Vitro	10 uM	6hr	0.0173745	5.61057	5.92e-05	0.515
L1000_CPC014_PC3_24H	Characteristic direction	Ochratoxin-a	Homo sapiens	PC3	In Vitro	10 uM	24hr	0.0173745	5.61057	5.92e-05	0.515
L1000_DOS006_VCAP_24H	Characteristic direction	Fulvestrant	Homo sapiens	VCAP	In Vitro	10 uM	24hr	0.0173745	5.61057	5.92e-05	0.515
L1000_DOS025_VCAP_6H	Characteristic direction	Geldanamycin	Homo sapiens	VCAP	In Vitro	10 uM	6hr	0.0173745	5.61057	5.92e-05	0.515
L1000_DOS053_MCF7_24H	Characteristic direction	Geldanamycin	Homo sapiens	MCF7	In Vitro	10 uM	24hr	0.0173745	5.61057	5.92e-05	0.515
L1000_ERG003_VCAP_24H	Characteristic direction	BRD-K90735586	Homo sapiens	VCAP	In Vitro	10 uM	24hr	0.0173745	5.61057	5.92e-05	0.515
L1000_ERG004_VCAP_24H	Characteristic direction	GW-6471	Homo sapiens	VCAP	In Vitro	10 uM	24hr	0.0173745	5.61057	5.92e-05	0.515
L1000_ERG015_PC3_24H	Characteristic direction	LY-294002	Homo sapiens	PC3	In Vitro	10 uM	24hr	0.0173745	5.61057	5.92e-05	0.515
L1000_HDAC002_PC3_24H	Characteristic direction	Entinostat	Homo sapiens	PC3	In Vitro	0.3125 uM	24hr	0.0173745	5.61057	5.92e-05	0.515
L1000_LJP002_BT20_6H	Characteristic direction	LDN-193189	Homo sapiens	BT20	In Vitro	10 uM	6hr	0.0173745	5.61057	5.92e-05	0.515
L1000_LJP002_SKBR3_24H	Characteristic direction	SYK-inhibitor	Homo sapiens	SKBR3	In Vitro	2 uM	24hr	0.0173745	5.61057	5.92e-05	0.515
L1000_LJP002_SKBR3_6H	Characteristic direction	GSK-1059615	Homo sapiens	SKBR3	In Vitro	10 uM	6hr	0.0173745	5.61057	5.92e-05	0.515
L1000_MUC.CP006_MCF7_24H	Characteristic direction	Belinostat	Homo sapiens	MCF7	In Vitro	1.1111 uM	24hr	0.0173745	5.61057	5.92e-05	0.515
L1000_NMH001_NPC_24H	Characteristic direction	Lovastatin	Homo sapiens	NPC	In Vitro	10 uM	24hr	0.0173745	5.61057	5.92e-05	0.515
L1000_NMH002_NPC_24H	Characteristic direction	Tamoxifen	Homo sapiens	NPC	In Vitro	10 uM	24hr	0.0173745	5.61057	5.92e-05	0.515
L1000_PRISM001_A375_24H	Characteristic direction	GSK-1070916	Homo sapiens	A375	In Vitro	0.625 uM	24hr	0.0173745	5.61057	5.92e-05	0.515
DrugMatrix_Codelink	limma	Pirinixic acid	Rattus norvegicus	liver	In Vivo	364 mg/kg	24hr	0.0246305	2.34972	5.95e-05	0.985399
GSE6467, GSE6511, GSE33822, GSE6467, GSE6511, GSE45229, GSE45229, GSE67723	Characteristic direction	Antipsychotic	Mus musculus	nervous system	PharmOmics meta	PharmOmics meta	PharmOmics meta	0.0178716	2.73247	5.95e-05	0.8
GSE8132, GSE8134	Characteristic direction	Sorafenib	Rattus norvegicus	respiratory system	PharmOmics meta	PharmOmics meta	PharmOmics meta	0.0234329	2.0889	6e-05	0.975793
GSE8132, GSE8134	Characteristic direction	Tyrosine kinase inhibitor	Rattus norvegicus	respiratory system	PharmOmics meta	PharmOmics meta	PharmOmics meta	0.0234329	2.0889	6e-05	0.975793
DrugMatrix_DOXORUBICIN_kidney, DrugMatrix_EPIRUBICIN_kidney, DrugMatrix_DAUNORUBICIN_kidney, TG-GATEs_doxorubicin_in_vivo_single, TG-GATEs_doxorubicin_in_vivo_repeat	Characteristic direction	Topoisomerase II inhibitor	Rattus norvegicus	kidney	PharmOmics meta	PharmOmics meta	PharmOmics meta	0.024744	2.38464	6.02e-05	0.985748
L1000_CPC006_MCF7_24H	Characteristic direction	CHEMBL-1222381	Homo sapiens	MCF7	In Vitro	80 uM	24hr	0.0172684	4.54575	6.05e-05	0.50862
DrugMatrix_Codelink	limma	Glipizide	Rattus norvegicus	liver	In Vivo	limma combined	limma combined	0.0246103	2.34709	6.07e-05	0.985329
L1000_CPC006_THP1_6H	Characteristic direction	Resveratrol	Homo sapiens	THP1	In Vitro	10 uM	6hr	0.0167464	7.65893	6.08e-05	0.478539
L1000_LJP001_MDAMB231_24H	Characteristic direction	AT-7519	Homo sapiens	MDAMB231	In Vitro	10 uM	24hr	0.0167464	7.65893	6.08e-05	0.478539
GSE22433	Characteristic direction	Imatinib	Homo sapiens	gastrointestinal system	PharmOmics meta	PharmOmics meta	PharmOmics meta	0.0171674	6.42109	6.1e-05	0.503029
GSE63790	Characteristic direction	Vemurafenib	Homo sapiens	hematopoietic system	PharmOmics meta	PharmOmics meta	PharmOmics meta	0.0171674	6.42109	6.1e-05	0.503029
GSE22433	Characteristic direction	Tyrosine kinase inhibitor	Homo sapiens	gastrointestinal system	PharmOmics meta	PharmOmics meta	PharmOmics meta	0.0171674	6.42109	6.1e-05	0.503029
GSE63790	Characteristic direction	BRAF kinase inhibitor	Homo sapiens	hematopoietic system	PharmOmics meta	PharmOmics meta	PharmOmics meta	0.0171674	6.42109	6.1e-05	0.503029
L1000_CPC001_VCAP_24H	Characteristic direction	Brefeldin-a	Homo sapiens	VCAP	In Vitro	10 uM	24hr	0.0171674	6.42109	6.1e-05	0.503029
L1000_CPC002_HCC515_6H	Characteristic direction	Guggulsterone	Homo sapiens	HCC515	In Vitro	10 uM	6hr	0.0171674	6.42109	6.1e-05	0.503029
L1000_CPC003_PC3_6H	Characteristic direction	CGK-733	Homo sapiens	PC3	In Vitro	10 uM	6hr	0.0171674	6.42109	6.1e-05	0.503029
L1000_CPC004_HCC515_24H	Characteristic direction	Chlortalidone	Homo sapiens	HCC515	In Vitro	10 uM	24hr	0.0171674	6.42109	6.1e-05	0.503029
L1000_CPC005_HA1E_24H	Characteristic direction	Budesonide	Homo sapiens	HA1E	In Vitro	10 uM	24hr	0.0171674	6.42109	6.1e-05	0.503029
L1000_CPC006_A375_6H	Characteristic direction	BMS-536924	Homo sapiens	A375	In Vitro	11.1 uM	6hr	0.0171674	6.42109	6.1e-05	0.503029
L1000_CPC006_HA1E_24H	Characteristic direction	APO-866	Homo sapiens	HA1E	In Vitro	0.31 uM	24hr	0.0171674	6.42109	6.1e-05	0.503029
L1000_CPC006_HEPG2_6H	Characteristic direction	Thiazolopyrimidine	Homo sapiens	HEPG2	In Vitro	40 uM	6hr	0.0171674	6.42109	6.1e-05	0.503029
L1000_CPC006_MCF7_6H	Characteristic direction	RHO-kinase-inhibitor-III[rockout]	Homo sapiens	MCF7	In Vitro	10 uM	6hr	0.0171674	6.42109	6.1e-05	0.503029
L1000_CPC006_THP1_6H	Characteristic direction	ASN-05257430	Homo sapiens	THP1	In Vitro	11.1 uM	6hr	0.0171674	6.42109	6.1e-05	0.503029
L1000_CPC011_VCAP_6H	Characteristic direction	Tacrolimus	Homo sapiens	VCAP	In Vitro	10 uM	6hr	0.0171674	6.42109	6.1e-05	0.503029
L1000_CPC011_VCAP_6H	Characteristic direction	Rufloxacin	Homo sapiens	VCAP	In Vitro	10 uM	6hr	0.0171674	6.42109	6.1e-05	0.503029
L1000_CPC013_A549_24H	Characteristic direction	ST-4029573	Homo sapiens	A549	In Vitro	10 uM	24hr	0.0171674	6.42109	6.1e-05	0.503029
L1000_CPC013_A549_24H	Characteristic direction	Tozasertib	Homo sapiens	A549	In Vitro	10 uM	24hr	0.0171674	6.42109	6.1e-05	0.503029
L1000_CPC013_A549_6H	Characteristic direction	Saracatinib	Homo sapiens	A549	In Vitro	10 uM	6hr	0.0171674	6.42109	6.1e-05	0.503029
L1000_CPC013_HT29_6H	Characteristic direction	SNS-314	Homo sapiens	HT29	In Vitro	10 uM	6hr	0.0171674	6.42109	6.1e-05	0.503029
L1000_CPC013_MCF7_6H	Characteristic direction	BRD-K35961280	Homo sapiens	MCF7	In Vitro	10 uM	6hr	0.0171674	6.42109	6.1e-05	0.503029
L1000_CPC013_PC3_24H	Characteristic direction	Trichostatin-a	Homo sapiens	PC3	In Vitro	10 uM	24hr	0.0171674	6.42109	6.1e-05	0.503029
L1000_CPC014_PC3_6H	Characteristic direction	5-iodotubercidin	Homo sapiens	PC3	In Vitro	10 uM	6hr	0.0171674	6.42109	6.1e-05	0.503029
L1000_CPC014_PHH_24H	Characteristic direction	Calcitriol	Homo sapiens	PHH	In Vitro	10 uM	24hr	0.0171674	6.42109	6.1e-05	0.503029
L1000_CPC014_VCAP_24H	Characteristic direction	Apigenin	Homo sapiens	VCAP	In Vitro	10 uM	24hr	0.0171674	6.42109	6.1e-05	0.503029
L1000_CPC014_VCAP_6H	Characteristic direction	SU-11274	Homo sapiens	VCAP	In Vitro	10 uM	6hr	0.0171674	6.42109	6.1e-05	0.503029
L1000_ERG004_VCAP_24H	Characteristic direction	BRD-K52904470	Homo sapiens	VCAP	In Vitro	10 uM	24hr	0.0171674	6.42109	6.1e-05	0.503029
L1000_ERG011_VCAP_24H	Characteristic direction	Wortmannin	Homo sapiens	VCAP	In Vitro	0.4 uM	24hr	0.0171674	6.42109	6.1e-05	0.503029
L1000_ERG012_VCAP_24H	Characteristic direction	Geldanamycin	Homo sapiens	VCAP	In Vitro	2 uM	24hr	0.0171674	6.42109	6.1e-05	0.503029
L1000_HOG001_MCF7_6H	Characteristic direction	Triptolide	Homo sapiens	MCF7	In Vitro	10 uM	6hr	0.0171674	6.42109	6.1e-05	0.503029
L1000_LJP002_MCF10A_6H	Characteristic direction	Trametinib	Homo sapiens	MCF10A	In Vitro	0.4 uM	6hr	0.0171674	6.42109	6.1e-05	0.503029
L1000_NMH002_NEU_6H	Characteristic direction	Scriptaid	Homo sapiens	NEU	In Vitro	10 uM	6hr	0.0171674	6.42109	6.1e-05	0.503029
L1000_CPC001_HA1E_24H	Characteristic direction	Cyclopamine	Homo sapiens	HA1E	In Vitro	10 uM	24hr	0.017341	5.58625	6.11e-05	0.512986
L1000_CPC001_PC3_24H	Characteristic direction	KF-38789	Homo sapiens	PC3	In Vitro	10 uM	24hr	0.017341	5.58625	6.11e-05	0.512986
L1000_CPC001_PC3_24H	Characteristic direction	Vorinostat	Homo sapiens	PC3	In Vitro	10 uM	24hr	0.017341	5.58625	6.11e-05	0.512986
L1000_CPC002_HA1E_24H	Characteristic direction	Wiskostatin	Homo sapiens	HA1E	In Vitro	10 uM	24hr	0.017341	5.58625	6.11e-05	0.512986
L1000_CPC002_HA1E_6H	Characteristic direction	KB-R7943	Homo sapiens	HA1E	In Vitro	10 uM	6hr	0.017341	5.58625	6.11e-05	0.512986
L1000_CPC003_PC3_24H	Characteristic direction	Telmisartan	Homo sapiens	PC3	In Vitro	10 uM	24hr	0.017341	5.58625	6.11e-05	0.512986
L1000_CPC004_HCC515_6H	Characteristic direction	Benzopurpurin-4b	Homo sapiens	HCC515	In Vitro	10 uM	6hr	0.017341	5.58625	6.11e-05	0.512986
L1000_CPC004_VCAP_24H	Characteristic direction	Droperidol	Homo sapiens	VCAP	In Vitro	10 uM	24hr	0.017341	5.58625	6.11e-05	0.512986
L1000_CPC005_A549_24H	Characteristic direction	Y-27632	Homo sapiens	A549	In Vitro	10 uM	24hr	0.017341	5.58625	6.11e-05	0.512986
L1000_CPC005_HA1E_6H	Characteristic direction	Lasalocid	Homo sapiens	HA1E	In Vitro	10 uM	6hr	0.017341	5.58625	6.11e-05	0.512986
L1000_CPC006_A375_24H	Characteristic direction	Artesunate	Homo sapiens	A375	In Vitro	10 uM	24hr	0.017341	5.58625	6.11e-05	0.512986
L1000_CPC006_HA1E_24H	Characteristic direction	Perhexiline	Homo sapiens	HA1E	In Vitro	10 uM	24hr	0.017341	5.58625	6.11e-05	0.512986
L1000_CPC006_HA1E_24H	Characteristic direction	Tacrolimus	Homo sapiens	HA1E	In Vitro	22.2 uM	24hr	0.017341	5.58625	6.11e-05	0.512986
L1000_CPC006_PC3_6H	Characteristic direction	Cyclosporin-a	Homo sapiens	PC3	In Vitro	10 uM	6hr	0.017341	5.58625	6.11e-05	0.512986
L1000_CPC007_A375_24H	Characteristic direction	KU-C103428N	Homo sapiens	A375	In Vitro	10 uM	24hr	0.017341	5.58625	6.11e-05	0.512986
L1000_CPC007_A549_6H	Characteristic direction	BRD-K16947188	Homo sapiens	A549	In Vitro	10 uM	6hr	0.017341	5.58625	6.11e-05	0.512986
L1000_CPC007_PC3_6H	Characteristic direction	BRD-K80126354	Homo sapiens	PC3	In Vitro	10 uM	6hr	0.017341	5.58625	6.11e-05	0.512986
L1000_CPC008_A375_24H	Characteristic direction	BRD-K55487965	Homo sapiens	A375	In Vitro	10 uM	24hr	0.017341	5.58625	6.11e-05	0.512986
L1000_CPC008_PC3_24H	Characteristic direction	BRD-K42455570	Homo sapiens	PC3	In Vitro	10 uM	24hr	0.017341	5.58625	6.11e-05	0.512986
L1000_CPC008_VCAP_6H	Characteristic direction	BRD-K67678077	Homo sapiens	VCAP	In Vitro	10 uM	6hr	0.017341	5.58625	6.11e-05	0.512986
L1000_CPC009_MCF7_6H	Characteristic direction	Wortmannin	Homo sapiens	MCF7	In Vitro	10 uM	6hr	0.017341	5.58625	6.11e-05	0.512986
L1000_CPC011_HT29_6H	Characteristic direction	Dichloroacetic-acid	Homo sapiens	HT29	In Vitro	10 uM	6hr	0.017341	5.58625	6.11e-05	0.512986
L1000_CPC011_VCAP_24H	Characteristic direction	Docetaxel	Homo sapiens	VCAP	In Vitro	10 uM	24hr	0.017341	5.58625	6.11e-05	0.512986
L1000_CPC012_HT29_6H	Characteristic direction	ST-056792	Homo sapiens	HT29	In Vitro	10 uM	6hr	0.017341	5.58625	6.11e-05	0.512986
L1000_CPC012_VCAP_24H	Characteristic direction	Huperzine-a	Homo sapiens	VCAP	In Vitro	10 uM	24hr	0.017341	5.58625	6.11e-05	0.512986
L1000_CPC013_PC3_24H	Characteristic direction	Dasatinib	Homo sapiens	PC3	In Vitro	10 uM	24hr	0.017341	5.58625	6.11e-05	0.512986
L1000_CPC013_VCAP_24H	Characteristic direction	Andarine	Homo sapiens	VCAP	In Vitro	10 uM	24hr	0.017341	5.58625	6.11e-05	0.512986
L1000_CPC014_A549_6H	Characteristic direction	Sphingosine	Homo sapiens	A549	In Vitro	10 uM	6hr	0.017341	5.58625	6.11e-05	0.512986
L1000_CPC014_HEPG2_6H	Characteristic direction	Thiostrepton	Homo sapiens	HEPG2	In Vitro	10 uM	6hr	0.017341	5.58625	6.11e-05	0.512986
L1000_CPC014_MCF7_24H	Characteristic direction	Fenretinide	Homo sapiens	MCF7	In Vitro	10 uM	24hr	0.017341	5.58625	6.11e-05	0.512986
L1000_CPC014_VCAP_6H	Characteristic direction	Cediranib	Homo sapiens	VCAP	In Vitro	10 uM	6hr	0.017341	5.58625	6.11e-05	0.512986
L1000_CPC018_A375_6H	Characteristic direction	Geldanamycin	Homo sapiens	A375	In Vitro	10 uM	6hr	0.017341	5.58625	6.11e-05	0.512986
L1000_DEB001_MCF7_6H	Characteristic direction	Trichostatin-a	Homo sapiens	MCF7	In Vitro	0.1 uM	6hr	0.017341	5.58625	6.11e-05	0.512986
L1000_DOS022_VCAP_6H	Characteristic direction	LY-294002	Homo sapiens	VCAP	In Vitro	10 uM	6hr	0.017341	5.58625	6.11e-05	0.512986
L1000_DOS053_MCF7_24H	Characteristic direction	Vorinostat	Homo sapiens	MCF7	In Vitro	10 uM	24hr	0.017341	5.58625	6.11e-05	0.512986
L1000_HOG002_A549_24H	Characteristic direction	AKT-inhibitor-IV	Homo sapiens	A549	In Vitro	10 uM	24hr	0.017341	5.58625	6.11e-05	0.512986
L1000_LJP001_HS578T_24H	Characteristic direction	AZD-7762	Homo sapiens	HS578T	In Vitro	0.4 uM	24hr	0.017341	5.58625	6.11e-05	0.512986
L1000_LJP001_HS578T_6H	Characteristic direction	Palbociclib	Homo sapiens	HS578T	In Vitro	10 uM	6hr	0.017341	5.58625	6.11e-05	0.512986
L1000_LJP001_HS578T_6H	Characteristic direction	Alvocidib	Homo sapiens	HS578T	In Vitro	2 uM	6hr	0.017341	5.58625	6.11e-05	0.512986
L1000_LJP002_BT20_6H	Characteristic direction	BIX-02189	Homo sapiens	BT20	In Vitro	2 uM	6hr	0.017341	5.58625	6.11e-05	0.512986
L1000_LJP002_MDAMB231_6H	Characteristic direction	PF-431396	Homo sapiens	MDAMB231	In Vitro	10 uM	6hr	0.017341	5.58625	6.11e-05	0.512986
L1000_MUC.CP003_MCF7_24H	Characteristic direction	SA-25547	Homo sapiens	MCF7	In Vitro	4.8 uM	24hr	0.017341	5.58625	6.11e-05	0.512986
DrugMatrix_Codelink	limma	Carboplatin	Rattus norvegicus	liver	In Vivo	limma combined	limma combined	0.0244672	2.31064	6.17e-05	0.984002
DrugMatrix_Codelink	limma	Clomipramine	Rattus norvegicus	cardiovascular system	In Vivo	115 mg/kg	5d	0.0239726	2.19474	6.2e-05	0.980509
GSE94289, GSE14317, E-MTAB-2441, E-GEOD-6034, E-GEOD-41929, GSE39324, GSE15490, GSE46909, GSE56315, GSE79413, GSE66660, GSE48258, GSE23743, GSE51697, GSE66415, GSE31421, GSE37302, GSE60618, GSE84251, GSE66618, GSE17764, GSE75605, GSE78234, E-GEOD-26790, GSE37302, E-MTAB-2441, GSE15490, GSE54169, E-GEOD-47871, E-GEOD-60327, GSE31057, GSE31058, GSE31059, GSE31060, GSE65479, GSE65483, GSE61992, GSE41296, GSE56315, GSE58421, GSE52138, E-GEOD-58240, E-GEOD-34627	Characteristic direction	Antineoplastic	Homo sapiens	immune system	PharmOmics meta	PharmOmics meta	PharmOmics meta	0.0154976	2.96929	6.21e-05	0.402185
TG-GATEs	limma	Puromycin aminonucleoside	Rattus norvegicus	kidney	In Vivo Repeat	40 mg/kg	8d	0.0190873	1.63406	6.21e-05	0.891156
DrugMatrix_Codelink	limma	Rifampin	Rattus norvegicus	kidney	In Vivo	99 mg/kg	24hr	0.0235081	2.10438	6.23e-05	0.976387
GSE357, E-GEOD-752, E-GEOD-6433	Characteristic direction	Halothane	Rattus norvegicus	nervous system	PharmOmics meta	PharmOmics meta	PharmOmics meta	0.025522	2.74097	6.24e-05	0.98994
DrugMatrix_Codelink	limma	Fludrocortisone acetate	Rattus norvegicus	kidney	In Vivo	125 mg/kg	5d	0.0204678	7.83651	6.26e-05	0.92448
TG-GATEs	limma	Diclofenac	Rattus norvegicus	liver	In Vitro	400 uM	24hr	0.0184397	1.60828	6.29e-05	0.872712
L1000_CPC001_HCC515_6H	Characteristic direction	Wortmannin	Homo sapiens	HCC515	In Vitro	10 uM	6hr	0.0173077	5.56214	6.31e-05	0.511343
L1000_CPC001_VCAP_24H	Characteristic direction	SANT-1	Homo sapiens	VCAP	In Vitro	10 uM	24hr	0.0173077	5.56214	6.31e-05	0.511343
L1000_CPC004_HA1E_6H	Characteristic direction	Amsacrine	Homo sapiens	HA1E	In Vitro	10 uM	6hr	0.0173077	5.56214	6.31e-05	0.511343
L1000_CPC004_HCC515_24H	Characteristic direction	Budesonide	Homo sapiens	HCC515	In Vitro	10 uM	24hr	0.0173077	5.56214	6.31e-05	0.511343
L1000_CPC004_HCC515_6H	Characteristic direction	Indirubin	Homo sapiens	HCC515	In Vitro	10 uM	6hr	0.0173077	5.56214	6.31e-05	0.511343
L1000_CPC005_A375_6H	Characteristic direction	Budesonide	Homo sapiens	A375	In Vitro	10 uM	6hr	0.0173077	5.56214	6.31e-05	0.511343
L1000_CPC005_HA1E_6H	Characteristic direction	BRD-K51557114	Homo sapiens	HA1E	In Vitro	10 uM	6hr	0.0173077	5.56214	6.31e-05	0.511343
L1000_CPC006_HA1E_6H	Characteristic direction	SRT-1720	Homo sapiens	HA1E	In Vitro	11.1 uM	6hr	0.0173077	5.56214	6.31e-05	0.511343
L1000_CPC006_HCC515_6H	Characteristic direction	CAY-10594	Homo sapiens	HCC515	In Vitro	20 uM	6hr	0.0173077	5.56214	6.31e-05	0.511343
L1000_CPC006_VCAP_24H	Characteristic direction	SB-216763	Homo sapiens	VCAP	In Vitro	10 uM	24hr	0.0173077	5.56214	6.31e-05	0.511343
L1000_CPC007_HA1E_24H	Characteristic direction	BRD-K35920785	Homo sapiens	HA1E	In Vitro	10 uM	24hr	0.0173077	5.56214	6.31e-05	0.511343
L1000_CPC008_HCC515_6H	Characteristic direction	BRD-K89209981	Homo sapiens	HCC515	In Vitro	10 uM	6hr	0.0173077	5.56214	6.31e-05	0.511343
L1000_CPC011_PC3_6H	Characteristic direction	BRD-K34437622	Homo sapiens	PC3	In Vitro	10 uM	6hr	0.0173077	5.56214	6.31e-05	0.511343
L1000_CPC011_VCAP_24H	Characteristic direction	Dextromethorphan	Homo sapiens	VCAP	In Vitro	10 uM	24hr	0.0173077	5.56214	6.31e-05	0.511343
L1000_CPC011_VCAP_6H	Characteristic direction	Piroxicam	Homo sapiens	VCAP	In Vitro	10 uM	6hr	0.0173077	5.56214	6.31e-05	0.511343
L1000_CPC013_MCF7_24H	Characteristic direction	Danusertib	Homo sapiens	MCF7	In Vitro	10 uM	24hr	0.0173077	5.56214	6.31e-05	0.511343
L1000_CPC013_VCAP_24H	Characteristic direction	ST-4066738	Homo sapiens	VCAP	In Vitro	10 uM	24hr	0.0173077	5.56214	6.31e-05	0.511343
L1000_CPC014_HA1E_6H	Characteristic direction	BRD-K78062244	Homo sapiens	HA1E	In Vitro	10 uM	6hr	0.0173077	5.56214	6.31e-05	0.511343
L1000_CPC014_MCF7_6H	Characteristic direction	Isotretinoin	Homo sapiens	MCF7	In Vitro	10 uM	6hr	0.0173077	5.56214	6.31e-05	0.511343
L1000_CPC014_PC3_6H	Characteristic direction	Taurocholic-acid	Homo sapiens	PC3	In Vitro	10 uM	6hr	0.0173077	5.56214	6.31e-05	0.511343
L1000_CPC020_VCAP_24H	Characteristic direction	Orciprenaline	Homo sapiens	VCAP	In Vitro	10 uM	24hr	0.0173077	5.56214	6.31e-05	0.511343
L1000_CPD002_MCF7_24H	Characteristic direction	Vorinostat	Homo sapiens	MCF7	In Vitro	10 uM	24hr	0.0173077	5.56214	6.31e-05	0.511343
L1000_CPD003_PC3_24H	Characteristic direction	Gliquidone	Homo sapiens	PC3	In Vitro	10 uM	24hr	0.0173077	5.56214	6.31e-05	0.511343
L1000_HOG002_MCF7_24H	Characteristic direction	Withaferin-a	Homo sapiens	MCF7	In Vitro	10 uM	24hr	0.0173077	5.56214	6.31e-05	0.511343
L1000_HOG002_MCF7_6H	Characteristic direction	Trichostatin-a	Homo sapiens	MCF7	In Vitro	0.0045 uM	6hr	0.0173077	5.56214	6.31e-05	0.511343
L1000_LJP001_MDAMB231_6H	Characteristic direction	Torin-1	Homo sapiens	MDAMB231	In Vitro	0.4 uM	6hr	0.0173077	5.56214	6.31e-05	0.511343
L1000_LJP001_MDAMB231_6H	Characteristic direction	Tivozanib	Homo sapiens	MDAMB231	In Vitro	2 uM	6hr	0.0173077	5.56214	6.31e-05	0.511343
L1000_LJP001_SKBR3_6H	Characteristic direction	Sorafenib	Homo sapiens	SKBR3	In Vitro	0.4 uM	6hr	0.0173077	5.56214	6.31e-05	0.511343
L1000_LJP001_SKBR3_6H	Characteristic direction	QL-X-138	Homo sapiens	SKBR3	In Vitro	0.4 uM	6hr	0.0173077	5.56214	6.31e-05	0.511343
L1000_LJP002_HS578T_24H	Characteristic direction	Pyrazolanthrone	Homo sapiens	HS578T	In Vitro	0.4 uM	24hr	0.0173077	5.56214	6.31e-05	0.511343
L1000_LJP002_MCF7_24H	Characteristic direction	TPCA-1	Homo sapiens	MCF7	In Vitro	0.4 uM	24hr	0.0173077	5.56214	6.31e-05	0.511343
L1000_LJP002_MDAMB231_6H	Characteristic direction	PI-103	Homo sapiens	MDAMB231	In Vitro	10 uM	6hr	0.0173077	5.56214	6.31e-05	0.511343
TG-GATEs_in_vitro	Characteristic direction	Methimazole	Homo sapiens	liver	PharmOmics meta	PharmOmics meta	PharmOmics meta	0.0171306	6.38526	6.33e-05	0.501112
L1000_CPC005_A375_24H	Characteristic direction	GR-103691	Homo sapiens	A375	In Vitro	10 uM	24hr	0.0171306	6.38526	6.33e-05	0.501112
L1000_CPC005_MCF7_24H	Characteristic direction	Mepacrine	Homo sapiens	MCF7	In Vitro	10 uM	24hr	0.0171306	6.38526	6.33e-05	0.501112
L1000_CPC006_HEPG2_6H	Characteristic direction	PIK-75	Homo sapiens	HEPG2	In Vitro	0.09 uM	6hr	0.0171306	6.38526	6.33e-05	0.501112
L1000_CPC006_MCF7_24H	Characteristic direction	Artesunate	Homo sapiens	MCF7	In Vitro	10 uM	24hr	0.0171306	6.38526	6.33e-05	0.501112
L1000_CPC006_SW948_6H	Characteristic direction	7b-cis	Homo sapiens	SW948	In Vitro	10 uM	6hr	0.0171306	6.38526	6.33e-05	0.501112
L1000_CPC006_U937_6H	Characteristic direction	Niguldipine	Homo sapiens	U937	In Vitro	10 uM	6hr	0.0171306	6.38526	6.33e-05	0.501112
L1000_CPC006_VCAP_24H	Characteristic direction	HLI-373	Homo sapiens	VCAP	In Vitro	10 uM	24hr	0.0171306	6.38526	6.33e-05	0.501112
L1000_CPC008_MCF7_24H	Characteristic direction	BRD-K52163391	Homo sapiens	MCF7	In Vitro	10 uM	24hr	0.0171306	6.38526	6.33e-05	0.501112
L1000_CPC011_HT29_6H	Characteristic direction	Docetaxel	Homo sapiens	HT29	In Vitro	10 uM	6hr	0.0171306	6.38526	6.33e-05	0.501112
L1000_CPC012_HT29_6H	Characteristic direction	BRD-K14704318	Homo sapiens	HT29	In Vitro	10 uM	6hr	0.0171306	6.38526	6.33e-05	0.501112
L1000_CPC013_HA1E_6H	Characteristic direction	BRD-K83620635	Homo sapiens	HA1E	In Vitro	10 uM	6hr	0.0171306	6.38526	6.33e-05	0.501112
L1000_CPC013_MCF7_6H	Characteristic direction	GANT-61	Homo sapiens	MCF7	In Vitro	10 uM	6hr	0.0171306	6.38526	6.33e-05	0.501112
L1000_CPC013_PC3_24H	Characteristic direction	BRD-K58547240	Homo sapiens	PC3	In Vitro	10 uM	24hr	0.0171306	6.38526	6.33e-05	0.501112
L1000_CPC014_MCF7_24H	Characteristic direction	BRD-K78062244	Homo sapiens	MCF7	In Vitro	10 uM	24hr	0.0171306	6.38526	6.33e-05	0.501112
L1000_CPC014_SKB_24H	Characteristic direction	Vorinostat	Homo sapiens	SKB	In Vitro	10 uM	24hr	0.0171306	6.38526	6.33e-05	0.501112
L1000_CPC014_VCAP_6H	Characteristic direction	Pazopanib	Homo sapiens	VCAP	In Vitro	10 uM	6hr	0.0171306	6.38526	6.33e-05	0.501112
L1000_CPC020_PC3_24H	Characteristic direction	Westcort	Homo sapiens	PC3	In Vitro	10 uM	24hr	0.0171306	6.38526	6.33e-05	0.501112
L1000_DOS009_VCAP_24H	Characteristic direction	LY-294002	Homo sapiens	VCAP	In Vitro	10 uM	24hr	0.0171306	6.38526	6.33e-05	0.501112
L1000_DOS054_A549_24H	Characteristic direction	Vorinostat	Homo sapiens	A549	In Vitro	0.1 uM	24hr	0.0171306	6.38526	6.33e-05	0.501112
L1000_DOSBIO002_MCF7_24H	Characteristic direction	Wortmannin	Homo sapiens	MCF7	In Vitro	10 uM	24hr	0.0171306	6.38526	6.33e-05	0.501112
L1000_HOG002_A549_6H	Characteristic direction	Geldanamycin	Homo sapiens	A549	In Vitro	0.3704 uM	6hr	0.0171306	6.38526	6.33e-05	0.501112
L1000_LJP001_BT20_6H	Characteristic direction	AZD-7762	Homo sapiens	BT20	In Vitro	0.4 uM	6hr	0.0171306	6.38526	6.33e-05	0.501112
L1000_LJP001_MCF7_6H	Characteristic direction	CGP-60474	Homo sapiens	MCF7	In Vitro	2 uM	6hr	0.0171306	6.38526	6.33e-05	0.501112
L1000_LJP002_MDAMB231_6H	Characteristic direction	AZD-8330	Homo sapiens	MDAMB231	In Vitro	10 uM	6hr	0.0171306	6.38526	6.33e-05	0.501112
DrugMatrix_Affy	limma	Sulindac	Rattus norvegicus	liver	In Vivo	limma combined	limma combined	0.019295	1.64421	6.39e-05	0.897653
TG-GATEs	limma	Fluoxetine	Rattus norvegicus	liver	In Vivo Single	limma combined	limma combined	0.0223	1.92092	6.41e-05	0.960598
L1000_CPC012_SKB_24H	Characteristic direction	Latrunculin-b	Homo sapiens	SKB	In Vitro	10 uM	24hr	0.017301	4.95861	6.41e-05	0.510763
L1000_CPD001_PC3_24H	Characteristic direction	Thioridazine	Homo sapiens	PC3	In Vitro	10 uM	24hr	0.017301	4.95861	6.41e-05	0.510763
TG-GATEs	limma	Etoposide	Rattus norvegicus	liver	In Vitro	350 uM	24hr	0.0201996	1.7051	6.43e-05	0.918402
L1000_ASG001_MCF7_24H	Characteristic direction	Fluphenazine	Homo sapiens	MCF7	In Vitro	10 uM	24hr	0.0172745	5.53824	6.51e-05	0.509248
L1000_CPC002_PC3_24H	Characteristic direction	JLK-6	Homo sapiens	PC3	In Vitro	10 uM	24hr	0.0172745	5.53824	6.51e-05	0.509248
L1000_CPC004_A375_6H	Characteristic direction	Practolol	Homo sapiens	A375	In Vitro	10 uM	6hr	0.0172745	5.53824	6.51e-05	0.509248
L1000_CPC004_VCAP_24H	Characteristic direction	Alaproclate	Homo sapiens	VCAP	In Vitro	10 uM	24hr	0.0172745	5.53824	6.51e-05	0.509248
L1000_CPC005_A375_6H	Characteristic direction	CNQX	Homo sapiens	A375	In Vitro	10 uM	6hr	0.0172745	5.53824	6.51e-05	0.509248
L1000_CPC005_HCC515_6H	Characteristic direction	PD-158780	Homo sapiens	HCC515	In Vitro	10 uM	6hr	0.0172745	5.53824	6.51e-05	0.509248
L1000_CPC006_A375_6H	Characteristic direction	AG-14361	Homo sapiens	A375	In Vitro	25 uM	6hr	0.0172745	5.53824	6.51e-05	0.509248
L1000_CPC006_HA1E_6H	Characteristic direction	Salermide	Homo sapiens	HA1E	In Vitro	120 uM	6hr	0.0172745	5.53824	6.51e-05	0.509248
L1000_CPC006_HCC515_24H	Characteristic direction	Dalcetrapib	Homo sapiens	HCC515	In Vitro	79.44 uM	24hr	0.0172745	5.53824	6.51e-05	0.509248
L1000_CPC006_THP1_6H	Characteristic direction	PAC-1	Homo sapiens	THP1	In Vitro	10 uM	6hr	0.0172745	5.53824	6.51e-05	0.509248
L1000_CPC007_VCAP_6H	Characteristic direction	BRD-K92419424	Homo sapiens	VCAP	In Vitro	10 uM	6hr	0.0172745	5.53824	6.51e-05	0.509248
L1000_CPC008_PC3_24H	Characteristic direction	BRD-A63949900	Homo sapiens	PC3	In Vitro	10 uM	24hr	0.0172745	5.53824	6.51e-05	0.509248
L1000_CPC008_VCAP_6H	Characteristic direction	BRD-K11928012	Homo sapiens	VCAP	In Vitro	10 uM	6hr	0.0172745	5.53824	6.51e-05	0.509248
L1000_CPC010_MCF7_24H	Characteristic direction	BRD-K13604076	Homo sapiens	MCF7	In Vitro	10 uM	24hr	0.0172745	5.53824	6.51e-05	0.509248
L1000_CPC010_PC3_24H	Characteristic direction	BRD-A84524947	Homo sapiens	PC3	In Vitro	10 uM	24hr	0.0172745	5.53824	6.51e-05	0.509248
L1000_CPC011_A549_6H	Characteristic direction	Geldanamycin	Homo sapiens	A549	In Vitro	10 uM	6hr	0.0172745	5.53824	6.51e-05	0.509248
L1000_CPC013_NEU_24H	Characteristic direction	Saracatinib	Homo sapiens	NEU	In Vitro	10 uM	24hr	0.0172745	5.53824	6.51e-05	0.509248
L1000_CPC014_SKB_24H	Characteristic direction	Prostaglandin	Homo sapiens	SKB	In Vitro	10 uM	24hr	0.0172745	5.53824	6.51e-05	0.509248
L1000_CPC015_ASC_24H	Characteristic direction	Trichostatin-a	Homo sapiens	ASC	In Vitro	10 uM	24hr	0.0172745	5.53824	6.51e-05	0.509248
L1000_CPC020_VCAP_24H	Characteristic direction	Danazol	Homo sapiens	VCAP	In Vitro	10 uM	24hr	0.0172745	5.53824	6.51e-05	0.509248
L1000_CPD003_MCF7_6H	Characteristic direction	Meprylcaine	Homo sapiens	MCF7	In Vitro	10 uM	6hr	0.0172745	5.53824	6.51e-05	0.509248
L1000_CRCGN004_HA1E_24H	Characteristic direction	Geldanamycin	Homo sapiens	HA1E	In Vitro	10 uM	24hr	0.0172745	5.53824	6.51e-05	0.509248
L1000_DOS032_MCF7_24H	Characteristic direction	Geldanamycin	Homo sapiens	MCF7	In Vitro	10 uM	24hr	0.0172745	5.53824	6.51e-05	0.509248
L1000_ERG011_VCAP_24H	Characteristic direction	Gossypol	Homo sapiens	VCAP	In Vitro	10 uM	24hr	0.0172745	5.53824	6.51e-05	0.509248
L1000_ERG012_PC3_6H	Characteristic direction	Wortmannin	Homo sapiens	PC3	In Vitro	0.4 uM	6hr	0.0172745	5.53824	6.51e-05	0.509248
L1000_HOG003_A549_6H	Characteristic direction	Trichostatin-a	Homo sapiens	A549	In Vitro	0.1235 uM	6hr	0.0172745	5.53824	6.51e-05	0.509248
L1000_HOG003_A549_6H	Characteristic direction	Trichostatin-a	Homo sapiens	A549	In Vitro	1.11 uM	6hr	0.0172745	5.53824	6.51e-05	0.509248
L1000_LJP001_HS578T_24H	Characteristic direction	PF-562271	Homo sapiens	HS578T	In Vitro	0.4 uM	24hr	0.0172745	5.53824	6.51e-05	0.509248
L1000_LJP001_MDAMB231_24H	Characteristic direction	CP466722	Homo sapiens	MDAMB231	In Vitro	0.4 uM	24hr	0.0172745	5.53824	6.51e-05	0.509248
L1000_LJP001_SKBR3_24H	Characteristic direction	SB-590885	Homo sapiens	SKBR3	In Vitro	2 uM	24hr	0.0172745	5.53824	6.51e-05	0.509248
L1000_LJP001_SKBR3_24H	Characteristic direction	PF-562271	Homo sapiens	SKBR3	In Vitro	0.4 uM	24hr	0.0172745	5.53824	6.51e-05	0.509248
L1000_LJP001_SKBR3_6H	Characteristic direction	Vemurafenib	Homo sapiens	SKBR3	In Vitro	2 uM	6hr	0.0172745	5.53824	6.51e-05	0.509248
L1000_LJP002_HS578T_24H	Characteristic direction	AZD-5438	Homo sapiens	HS578T	In Vitro	2 uM	24hr	0.0172745	5.53824	6.51e-05	0.509248
L1000_NMH002_NEU_24H	Characteristic direction	NVP-BEZ235	Homo sapiens	NEU	In Vitro	10 uM	24hr	0.0172745	5.53824	6.51e-05	0.509248
L1000_PCLB001_MCF7_24H	Characteristic direction	Sulforaphane	Homo sapiens	MCF7	In Vitro	2.5 uM	24hr	0.0172745	5.53824	6.51e-05	0.509248
L1000_RAD001_A549_6H	Characteristic direction	Vorinostat	Homo sapiens	A549	In Vitro	3.3333 uM	6hr	0.0172745	5.53824	6.51e-05	0.509248
L1000_CPC001_VCAP_6H	Characteristic direction	LY-456236	Homo sapiens	VCAP	In Vitro	10 uM	6hr	0.017094	6.34982	6.57e-05	0.499178
L1000_CPC003_PC3_6H	Characteristic direction	Triamterene	Homo sapiens	PC3	In Vitro	10 uM	6hr	0.017094	6.34982	6.57e-05	0.499178
L1000_CPC004_VCAP_24H	Characteristic direction	Ketorolac	Homo sapiens	VCAP	In Vitro	10 uM	24hr	0.017094	6.34982	6.57e-05	0.499178
L1000_CPC005_A375_24H	Characteristic direction	Heliotrine	Homo sapiens	A375	In Vitro	10 uM	24hr	0.017094	6.34982	6.57e-05	0.499178
L1000_CPC005_A549_24H	Characteristic direction	Calcipotriol	Homo sapiens	A549	In Vitro	10 uM	24hr	0.017094	6.34982	6.57e-05	0.499178
L1000_CPC005_MCF7_24H	Characteristic direction	Tocainide	Homo sapiens	MCF7	In Vitro	10 uM	24hr	0.017094	6.34982	6.57e-05	0.499178
L1000_CPC005_MCF7_6H	Characteristic direction	Metixene	Homo sapiens	MCF7	In Vitro	10 uM	6hr	0.017094	6.34982	6.57e-05	0.499178
L1000_CPC006_HCC515_24H	Characteristic direction	Sirolimus	Homo sapiens	HCC515	In Vitro	10 uM	24hr	0.017094	6.34982	6.57e-05	0.499178
L1000_CPC006_HCC515_6H	Characteristic direction	PP-110	Homo sapiens	HCC515	In Vitro	22.2 uM	6hr	0.017094	6.34982	6.57e-05	0.499178
L1000_CPC006_MCF7_6H	Characteristic direction	MW-A1-12	Homo sapiens	MCF7	In Vitro	10 uM	6hr	0.017094	6.34982	6.57e-05	0.499178
L1000_CPC007_A375_24H	Characteristic direction	BRD-K45675241	Homo sapiens	A375	In Vitro	10 uM	24hr	0.017094	6.34982	6.57e-05	0.499178
L1000_CPC007_PC3_6H	Characteristic direction	BRD-A98200599	Homo sapiens	PC3	In Vitro	10 uM	6hr	0.017094	6.34982	6.57e-05	0.499178
L1000_CPC008_A549_6H	Characteristic direction	BRD-K77681376	Homo sapiens	A549	In Vitro	10 uM	6hr	0.017094	6.34982	6.57e-05	0.499178
L1000_CPC010_HEPG2_6H	Characteristic direction	BRD-A55609290	Homo sapiens	HEPG2	In Vitro	10 uM	6hr	0.017094	6.34982	6.57e-05	0.499178
L1000_CPC010_HT29_6H	Characteristic direction	Wortmannin	Homo sapiens	HT29	In Vitro	10 uM	6hr	0.017094	6.34982	6.57e-05	0.499178
L1000_CPC012_VCAP_24H	Characteristic direction	BRD-K16309743	Homo sapiens	VCAP	In Vitro	10 uM	24hr	0.017094	6.34982	6.57e-05	0.499178
L1000_CPC014_HCC515_6H	Characteristic direction	Triciribine	Homo sapiens	HCC515	In Vitro	10 uM	6hr	0.017094	6.34982	6.57e-05	0.499178
L1000_CPC014_PC3_24H	Characteristic direction	Radicicol	Homo sapiens	PC3	In Vitro	10 uM	24hr	0.017094	6.34982	6.57e-05	0.499178
L1000_CPC014_PC3_6H	Characteristic direction	H-7	Homo sapiens	PC3	In Vitro	10 uM	6hr	0.017094	6.34982	6.57e-05	0.499178
L1000_CPC017_A549_6H	Characteristic direction	Cilnidipine	Homo sapiens	A549	In Vitro	10 uM	6hr	0.017094	6.34982	6.57e-05	0.499178
L1000_CPC020_HT29_6H	Characteristic direction	Labetalol	Homo sapiens	HT29	In Vitro	10 uM	6hr	0.017094	6.34982	6.57e-05	0.499178
L1000_DOS002_VCAP_24H	Characteristic direction	Sirolimus	Homo sapiens	VCAP	In Vitro	10 uM	24hr	0.017094	6.34982	6.57e-05	0.499178
L1000_DOSBIO002_NEU_24H	Characteristic direction	LY-294002	Homo sapiens	NEU	In Vitro	3.33333 uM	24hr	0.017094	6.34982	6.57e-05	0.499178
L1000_ERG005_VCAP_48H	Characteristic direction	Sirolimus	Homo sapiens	VCAP	In Vitro	1 uM	2d	0.017094	6.34982	6.57e-05	0.499178
L1000_ERG011_VCAP_24H	Characteristic direction	Trichostatin-a	Homo sapiens	VCAP	In Vitro	10 uM	24hr	0.017094	6.34982	6.57e-05	0.499178
L1000_LJP001_MCF10A_6H	Characteristic direction	Selumetinib	Homo sapiens	MCF10A	In Vitro	0.08 uM	6hr	0.017094	6.34982	6.57e-05	0.499178
L1000_LJP002_SKBR3_24H	Characteristic direction	BIX-02189	Homo sapiens	SKBR3	In Vitro	10 uM	24hr	0.017094	6.34982	6.57e-05	0.499178
L1000_LJP002_SKBR3_6H	Characteristic direction	FR-180204	Homo sapiens	SKBR3	In Vitro	2 uM	6hr	0.017094	6.34982	6.57e-05	0.499178
L1000_NMH002_NEU_24H	Characteristic direction	Fluspirilene	Homo sapiens	NEU	In Vitro	10 uM	24hr	0.017094	6.34982	6.57e-05	0.499178
L1000_CPC007_VCAP_6H	Characteristic direction	BRD-A06641369	Homo sapiens	VCAP	In Vitro	10 uM	6hr	0.0172712	4.94158	6.59e-05	0.508652
DrugMatrix_Codelink	limma	Thalidomide	Rattus norvegicus	kidney	In Vivo	113 mg/kg	5d	0.0251256	2.54772	6.63e-05	0.988054
DrugMatrix_Codelink	limma	Glycidol	Rattus norvegicus	kidney	In Vivo	limma combined	limma combined	0.0248848	2.45187	6.63e-05	0.986796
DrugMatrix_Affy	limma	2-amino-4-nitrophenol	Rattus norvegicus	kidney	In Vivo	625 mg/kg	24hr	0.0196776	1.66661	6.65e-05	0.907224
DrugMatrix_DEXAMETHASONE_heart, GSE77880, DrugMatrix_INDOMETHACIN_heart, DrugMatrix_ASPIRIN_heart, DrugMatrix_HYDROCORTISONE_heart, DrugMatrix_PREDNISOLONE_heart, GSE77591, DrugMatrix_CELECOXIB_heart, DrugMatrix_ROFECOXIB_heart, DrugMatrix_PREDNISONE_heart, DrugMatrix_VALDECOXIB_heart, DrugMatrix_SULINDAC_heart, DrugMatrix_CORTISONE_heart	Characteristic direction	Anti-inflammatory	Rattus norvegicus	cardiovascular system	PharmOmics meta	PharmOmics meta	PharmOmics meta	0.0221843	1.90661	6.66e-05	0.958432
L1000_CPC003_HCC515_24H	Characteristic direction	Hydrocortisone	Homo sapiens	HCC515	In Vitro	10 uM	24hr	0.0172414	5.51454	6.72e-05	0.507701
L1000_CPC003_HCC515_6H	Characteristic direction	Modafinil	Homo sapiens	HCC515	In Vitro	10 uM	6hr	0.0172414	5.51454	6.72e-05	0.507701
L1000_CPC004_PC3_24H	Characteristic direction	Fluspirilene	Homo sapiens	PC3	In Vitro	10 uM	24hr	0.0172414	5.51454	6.72e-05	0.507701
L1000_CPC005_A375_24H	Characteristic direction	Hyoscyamine	Homo sapiens	A375	In Vitro	10 uM	24hr	0.0172414	5.51454	6.72e-05	0.507701
L1000_CPC005_VCAP_24H	Characteristic direction	Fluocinolone	Homo sapiens	VCAP	In Vitro	10 uM	24hr	0.0172414	5.51454	6.72e-05	0.507701
L1000_CPC005_VCAP_24H	Characteristic direction	Purvalanol-a	Homo sapiens	VCAP	In Vitro	10 uM	24hr	0.0172414	5.51454	6.72e-05	0.507701
L1000_CPC006_A549_24H	Characteristic direction	BRD-K41087962	Homo sapiens	A549	In Vitro	0.63 uM	24hr	0.0172414	5.51454	6.72e-05	0.507701
L1000_CPC006_HA1E_6H	Characteristic direction	7b-cis	Homo sapiens	HA1E	In Vitro	10 uM	6hr	0.0172414	5.51454	6.72e-05	0.507701
L1000_CPC006_HT29_24H	Characteristic direction	Linsitinib	Homo sapiens	HT29	In Vitro	10 uM	24hr	0.0172414	5.51454	6.72e-05	0.507701
L1000_CPC006_HT29_6H	Characteristic direction	BAY-K8644	Homo sapiens	HT29	In Vitro	10 uM	6hr	0.0172414	5.51454	6.72e-05	0.507701
L1000_CPC006_RMUGS_6H	Characteristic direction	Narciclasine	Homo sapiens	RMUGS	In Vitro	10 uM	6hr	0.0172414	5.51454	6.72e-05	0.507701
L1000_CPC007_A549_6H	Characteristic direction	BRD-K97274161	Homo sapiens	A549	In Vitro	10 uM	6hr	0.0172414	5.51454	6.72e-05	0.507701
L1000_CPC008_HCC515_6H	Characteristic direction	BRD-K40329609	Homo sapiens	HCC515	In Vitro	10 uM	6hr	0.0172414	5.51454	6.72e-05	0.507701
L1000_CPC008_HEPG2_6H	Characteristic direction	BRD-K30351863	Homo sapiens	HEPG2	In Vitro	10 uM	6hr	0.0172414	5.51454	6.72e-05	0.507701
L1000_CPC009_VCAP_24H	Characteristic direction	Clopidogrel	Homo sapiens	VCAP	In Vitro	10 uM	24hr	0.0172414	5.51454	6.72e-05	0.507701
L1000_CPC011_VCAP_24H	Characteristic direction	Flumazenil	Homo sapiens	VCAP	In Vitro	10 uM	24hr	0.0172414	5.51454	6.72e-05	0.507701
L1000_CPC012_A549_6H	Characteristic direction	Sirolimus	Homo sapiens	A549	In Vitro	10 uM	6hr	0.0172414	5.51454	6.72e-05	0.507701
L1000_CPC012_SKB_24H	Characteristic direction	Doxercalciferol	Homo sapiens	SKB	In Vitro	10 uM	24hr	0.0172414	5.51454	6.72e-05	0.507701
L1000_CPC012_VCAP_24H	Characteristic direction	BAS-00535043	Homo sapiens	VCAP	In Vitro	10 uM	24hr	0.0172414	5.51454	6.72e-05	0.507701
L1000_CPC013_HT29_6H	Characteristic direction	PD-173074	Homo sapiens	HT29	In Vitro	10 uM	6hr	0.0172414	5.51454	6.72e-05	0.507701
L1000_CPC013_VCAP_24H	Characteristic direction	ZM-447439	Homo sapiens	VCAP	In Vitro	10 uM	24hr	0.0172414	5.51454	6.72e-05	0.507701
L1000_CPC014_HEPG2_6H	Characteristic direction	GW-501516	Homo sapiens	HEPG2	In Vitro	10 uM	6hr	0.0172414	5.51454	6.72e-05	0.507701
L1000_CPC015_MCF7_24H	Characteristic direction	Wortmannin	Homo sapiens	MCF7	In Vitro	10 uM	24hr	0.0172414	5.51454	6.72e-05	0.507701
L1000_DOS012_VCAP_6H	Characteristic direction	Vorinostat	Homo sapiens	VCAP	In Vitro	10 uM	6hr	0.0172414	5.51454	6.72e-05	0.507701
L1000_DOS048_A375_24H	Characteristic direction	Vorinostat	Homo sapiens	A375	In Vitro	10 uM	24hr	0.0172414	5.51454	6.72e-05	0.507701
L1000_HOG002_MCF7_24H	Characteristic direction	NVP-BEZ235	Homo sapiens	MCF7	In Vitro	0.1235 uM	24hr	0.0172414	5.51454	6.72e-05	0.507701
L1000_LJP001_BT20_6H	Characteristic direction	WZ-4002	Homo sapiens	BT20	In Vitro	0.4 uM	6hr	0.0172414	5.51454	6.72e-05	0.507701
L1000_LJP001_HS578T_24H	Characteristic direction	XMD-1150	Homo sapiens	HS578T	In Vitro	0.4 uM	24hr	0.0172414	5.51454	6.72e-05	0.507701
L1000_LJP001_MDAMB231_6H	Characteristic direction	NVP-TAE684	Homo sapiens	MDAMB231	In Vitro	2 uM	6hr	0.0172414	5.51454	6.72e-05	0.507701
L1000_LJP001_SKBR3_24H	Characteristic direction	Torin-2	Homo sapiens	SKBR3	In Vitro	0.08 uM	24hr	0.0172414	5.51454	6.72e-05	0.507701
L1000_LJP002_MDAMB231_24H	Characteristic direction	MK-1775	Homo sapiens	MDAMB231	In Vitro	2 uM	24hr	0.0172414	5.51454	6.72e-05	0.507701
L1000_LJP002_SKBR3_6H	Characteristic direction	Pyrazolanthrone	Homo sapiens	SKBR3	In Vitro	2 uM	6hr	0.0172414	5.51454	6.72e-05	0.507701
L1000_MUC.CP001_MCF7_6H	Characteristic direction	Panobinostat	Homo sapiens	MCF7	In Vitro	0.3704 uM	6hr	0.0172414	5.51454	6.72e-05	0.507701
DrugMatrix_Codelink	limma	Glimepiride	Rattus norvegicus	liver	In Vivo	limma combined	limma combined	0.0255164	2.7989	6.75e-05	0.989835
TG-GATEs	limma	Papaverine	Rattus norvegicus	liver	In Vitro	100 uM	8hr	0.0201246	1.69836	6.76e-05	0.916795
TG-GATEs	limma	Ethionamide	Homo sapiens	liver	In Vitro	600 uM	24hr	0.0172414	4.92465	6.77e-05	0.507701
L1000_LJP001_BT20_24H	Characteristic direction	KIN001-055	Homo sapiens	BT20	In Vitro	0.4 uM	24hr	0.0172414	4.92465	6.77e-05	0.507701
TG-GATEs	limma	N-methyl-n-nitrosourea	Homo sapiens	liver	In Vitro	10000 uM	8hr	0.0133967	2.28456	6.79e-05	0.285503
L1000_CPC001_HA1E_24H	Characteristic direction	SB-205384	Homo sapiens	HA1E	In Vitro	10 uM	24hr	0.0170576	6.31477	6.82e-05	0.496842
L1000_CPC001_VCAP_24H	Characteristic direction	Benzo(a)pyrene	Homo sapiens	VCAP	In Vitro	10 uM	24hr	0.0170576	6.31477	6.82e-05	0.496842
L1000_CPC002_HCC515_6H	Characteristic direction	BCL2-inhibitor	Homo sapiens	HCC515	In Vitro	10 uM	6hr	0.0170576	6.31477	6.82e-05	0.496842
L1000_CPC003_PC3_6H	Characteristic direction	Androsta-1,4-dien-3,17-dione	Homo sapiens	PC3	In Vitro	10 uM	6hr	0.0170576	6.31477	6.82e-05	0.496842
L1000_CPC004_A375_6H	Characteristic direction	Doxorubicin	Homo sapiens	A375	In Vitro	10 uM	6hr	0.0170576	6.31477	6.82e-05	0.496842
L1000_CPC004_PC3_6H	Characteristic direction	Simvastatin	Homo sapiens	PC3	In Vitro	10 uM	6hr	0.0170576	6.31477	6.82e-05	0.496842
L1000_CPC005_A375_6H	Characteristic direction	Thioridazine	Homo sapiens	A375	In Vitro	10 uM	6hr	0.0170576	6.31477	6.82e-05	0.496842
L1000_CPC006_A375_6H	Characteristic direction	Ursolic-acid	Homo sapiens	A375	In Vitro	70.07 uM	6hr	0.0170576	6.31477	6.82e-05	0.496842
L1000_CPC006_HA1E_24H	Characteristic direction	CYT-997	Homo sapiens	HA1E	In Vitro	1 uM	24hr	0.0170576	6.31477	6.82e-05	0.496842
L1000_CPC006_HA1E_6H	Characteristic direction	NFKB-activation-inhibitor-II	Homo sapiens	HA1E	In Vitro	6 uM	6hr	0.0170576	6.31477	6.82e-05	0.496842
L1000_CPC006_PC3_24H	Characteristic direction	Forskolin	Homo sapiens	PC3	In Vitro	10 uM	24hr	0.0170576	6.31477	6.82e-05	0.496842
L1000_CPC006_THP1_6H	Characteristic direction	Batimastat	Homo sapiens	THP1	In Vitro	44.4 uM	6hr	0.0170576	6.31477	6.82e-05	0.496842
L1000_CPC007_HT29_24H	Characteristic direction	BRD-K88198340	Homo sapiens	HT29	In Vitro	10 uM	24hr	0.0170576	6.31477	6.82e-05	0.496842
L1000_CPC008_HCC515_6H	Characteristic direction	BRD-A08662020	Homo sapiens	HCC515	In Vitro	10 uM	6hr	0.0170576	6.31477	6.82e-05	0.496842
L1000_CPC009_VCAP_6H	Characteristic direction	BRD-K33182644	Homo sapiens	VCAP	In Vitro	10 uM	6hr	0.0170576	6.31477	6.82e-05	0.496842
L1000_CPC010_A549_6H	Characteristic direction	Tramadol	Homo sapiens	A549	In Vitro	10 uM	6hr	0.0170576	6.31477	6.82e-05	0.496842
L1000_CPC010_PC3_6H	Characteristic direction	BRD-A68065211	Homo sapiens	PC3	In Vitro	10 uM	6hr	0.0170576	6.31477	6.82e-05	0.496842
L1000_CPC011_PC3_24H	Characteristic direction	Halometasone	Homo sapiens	PC3	In Vitro	10 uM	24hr	0.0170576	6.31477	6.82e-05	0.496842
L1000_CPC011_PC3_6H	Characteristic direction	CGS-15943	Homo sapiens	PC3	In Vitro	10 uM	6hr	0.0170576	6.31477	6.82e-05	0.496842
L1000_CPC011_VCAP_24H	Characteristic direction	Loteprednol	Homo sapiens	VCAP	In Vitro	10 uM	24hr	0.0170576	6.31477	6.82e-05	0.496842
L1000_CPC012_HCC515_6H	Characteristic direction	STK-674938	Homo sapiens	HCC515	In Vitro	10 uM	6hr	0.0170576	6.31477	6.82e-05	0.496842
L1000_CPC012_HT29_6H	Characteristic direction	BRD-K00551481	Homo sapiens	HT29	In Vitro	10 uM	6hr	0.0170576	6.31477	6.82e-05	0.496842
L1000_CPC013_A375_6H	Characteristic direction	BRD-K80346834	Homo sapiens	A375	In Vitro	10 uM	6hr	0.0170576	6.31477	6.82e-05	0.496842
L1000_CPC013_HCC515_6H	Characteristic direction	BRD-K58900438	Homo sapiens	HCC515	In Vitro	10 uM	6hr	0.0170576	6.31477	6.82e-05	0.496842
L1000_CPC013_PC3_6H	Characteristic direction	BRD-K61359235	Homo sapiens	PC3	In Vitro	10 uM	6hr	0.0170576	6.31477	6.82e-05	0.496842
L1000_CPC014_HCC515_6H	Characteristic direction	PD-0325901	Homo sapiens	HCC515	In Vitro	10 uM	6hr	0.0170576	6.31477	6.82e-05	0.496842
L1000_ERG014_VCAP_24H	Characteristic direction	Wortmannin	Homo sapiens	VCAP	In Vitro	2 uM	24hr	0.0170576	6.31477	6.82e-05	0.496842
L1000_LJP001_HS578T_6H	Characteristic direction	Neratinib	Homo sapiens	HS578T	In Vitro	0.4 uM	6hr	0.0170576	6.31477	6.82e-05	0.496842
L1000_LJP001_MCF10A_6H	Characteristic direction	Saracatinib	Homo sapiens	MCF10A	In Vitro	0.4 uM	6hr	0.0170576	6.31477	6.82e-05	0.496842
L1000_LJP001_MCF10A_6H	Characteristic direction	CGP-60474	Homo sapiens	MCF10A	In Vitro	2 uM	6hr	0.0170576	6.31477	6.82e-05	0.496842
L1000_LJP002_BT20_6H	Characteristic direction	Ibrutinib	Homo sapiens	BT20	In Vitro	10 uM	6hr	0.0170576	6.31477	6.82e-05	0.496842
GSE42913, GSE30988, GSE80535, GSE50568, GSE69249, E-GEOD-36509, GSE35242, GSE43010, GSE56188, GSE80657, E-GEOD-18195, GSE48667, E-GEOD-33455, GSE14808, GSE60129, E-GEOD-22961, GSE50830, GSE81277, GSE62473, GSE7708, GSE56188, GSE44905, GSE62473, GSE69249, GSE78201, GSE51871, GSE51872, GSE65562, GSE53180, E-GEOD-20854, GSE70120, GSE71239, E-GEOD-70923	Characteristic direction	Antineoplastic	Homo sapiens	urogenital system	PharmOmics meta	PharmOmics meta	PharmOmics meta	0.0163221	3.45843	6.83e-05	0.453743
DrugMatrix_Affy	limma	Methimazole	Rattus norvegicus	liver	In Vivo	limma combined	limma combined	0.0239944	2.20879	6.83e-05	0.980998
GSE67368	Characteristic direction	Alemtuzumab	Homo sapiens	hematopoietic system	PharmOmics meta	PharmOmics meta	PharmOmics meta	0.015873	9.42693	6.87e-05	0.425338
GSE67368	Characteristic direction	Anti-CD52 antibody	Homo sapiens	hematopoietic system	PharmOmics meta	PharmOmics meta	PharmOmics meta	0.015873	9.42693	6.87e-05	0.425338
L1000_ASG001_PC3_24H	Characteristic direction	Troglitazone	Homo sapiens	PC3	In Vitro	2 uM	24hr	0.0172084	5.49104	6.93e-05	0.506219
L1000_ASG001_PC3_6H	Characteristic direction	Valproic-acid	Homo sapiens	PC3	In Vitro	0.08 uM	6hr	0.0172084	5.49104	6.93e-05	0.506219
L1000_CPC001_VCAP_6H	Characteristic direction	Lawsone	Homo sapiens	VCAP	In Vitro	10 uM	6hr	0.0172084	5.49104	6.93e-05	0.506219
L1000_CPC003_PC3_24H	Characteristic direction	Scandenin	Homo sapiens	PC3	In Vitro	10 uM	24hr	0.0172084	5.49104	6.93e-05	0.506219
L1000_CPC004_HA1E_6H	Characteristic direction	Disopyramide	Homo sapiens	HA1E	In Vitro	10 uM	6hr	0.0172084	5.49104	6.93e-05	0.506219
L1000_CPC004_HT29_6H	Characteristic direction	Terfenadine	Homo sapiens	HT29	In Vitro	10 uM	6hr	0.0172084	5.49104	6.93e-05	0.506219
L1000_CPC005_HA1E_24H	Characteristic direction	Wortmannin	Homo sapiens	HA1E	In Vitro	10 uM	24hr	0.0172084	5.49104	6.93e-05	0.506219
L1000_CPC005_HA1E_24H	Characteristic direction	Guaifenesin	Homo sapiens	HA1E	In Vitro	10 uM	24hr	0.0172084	5.49104	6.93e-05	0.506219
L1000_CPC005_HCC515_6H	Characteristic direction	Penicillic-acid	Homo sapiens	HCC515	In Vitro	10 uM	6hr	0.0172084	5.49104	6.93e-05	0.506219
L1000_CPC005_VCAP_24H	Characteristic direction	Rhodomyrtoxin-b	Homo sapiens	VCAP	In Vitro	10 uM	24hr	0.0172084	5.49104	6.93e-05	0.506219
L1000_CPC006_HA1E_24H	Characteristic direction	RG-108	Homo sapiens	HA1E	In Vitro	80 uM	24hr	0.0172084	5.49104	6.93e-05	0.506219
L1000_CPC006_HCC515_6H	Characteristic direction	Perhexiline	Homo sapiens	HCC515	In Vitro	10 uM	6hr	0.0172084	5.49104	6.93e-05	0.506219
L1000_CPC006_HT29_6H	Characteristic direction	ZM-336372	Homo sapiens	HT29	In Vitro	102.71 uM	6hr	0.0172084	5.49104	6.93e-05	0.506219
L1000_CPC006_MCF7_6H	Characteristic direction	PF-750	Homo sapiens	MCF7	In Vitro	80 uM	6hr	0.0172084	5.49104	6.93e-05	0.506219
L1000_CPC006_PC3_24H	Characteristic direction	AG-14361	Homo sapiens	PC3	In Vitro	25 uM	24hr	0.0172084	5.49104	6.93e-05	0.506219
L1000_CPC007_MCF7_24H	Characteristic direction	PSH-008	Homo sapiens	MCF7	In Vitro	10 uM	24hr	0.0172084	5.49104	6.93e-05	0.506219
L1000_CPC007_VCAP_6H	Characteristic direction	BRD-K45443730	Homo sapiens	VCAP	In Vitro	10 uM	6hr	0.0172084	5.49104	6.93e-05	0.506219
L1000_CPC009_A549_6H	Characteristic direction	VU-0415533-1	Homo sapiens	A549	In Vitro	10 uM	6hr	0.0172084	5.49104	6.93e-05	0.506219
L1000_CPC010_HEPG2_6H	Characteristic direction	Noreleagnine	Homo sapiens	HEPG2	In Vitro	10 uM	6hr	0.0172084	5.49104	6.93e-05	0.506219
L1000_CPC012_A375_6H	Characteristic direction	HU-211	Homo sapiens	A375	In Vitro	10 uM	6hr	0.0172084	5.49104	6.93e-05	0.506219
L1000_CPC012_HCC515_6H	Characteristic direction	BRD-A04172077	Homo sapiens	HCC515	In Vitro	10 uM	6hr	0.0172084	5.49104	6.93e-05	0.506219
L1000_CPC013_A549_24H	Characteristic direction	GSK-429286A	Homo sapiens	A549	In Vitro	10 uM	24hr	0.0172084	5.49104	6.93e-05	0.506219
L1000_CPC013_ASC_24H	Characteristic direction	BRD-K15107389	Homo sapiens	ASC	In Vitro	10 uM	24hr	0.0172084	5.49104	6.93e-05	0.506219
L1000_CPC013_HT29_6H	Characteristic direction	Amonafide	Homo sapiens	HT29	In Vitro	10 uM	6hr	0.0172084	5.49104	6.93e-05	0.506219
L1000_CPC014_MCF7_24H	Characteristic direction	Guggulsterone	Homo sapiens	MCF7	In Vitro	10 uM	24hr	0.0172084	5.49104	6.93e-05	0.506219
L1000_CPD003_MCF7_24H	Characteristic direction	Nitrendipine	Homo sapiens	MCF7	In Vitro	10 uM	24hr	0.0172084	5.49104	6.93e-05	0.506219
L1000_DOS060_A549_24H	Characteristic direction	Wortmannin	Homo sapiens	A549	In Vitro	10 uM	24hr	0.0172084	5.49104	6.93e-05	0.506219
L1000_LJP001_MCF10A_6H	Characteristic direction	Palbociclib	Homo sapiens	MCF10A	In Vitro	0.4 uM	6hr	0.0172084	5.49104	6.93e-05	0.506219
L1000_LJP001_MCF7_6H	Characteristic direction	BMS-345541	Homo sapiens	MCF7	In Vitro	2 uM	6hr	0.0172084	5.49104	6.93e-05	0.506219
L1000_LJP001_SKBR3_6H	Characteristic direction	Sirolimus	Homo sapiens	SKBR3	In Vitro	0.4 uM	6hr	0.0172084	5.49104	6.93e-05	0.506219
L1000_LJP002_MCF7_6H	Characteristic direction	NVP-AUY922	Homo sapiens	MCF7	In Vitro	0.08 uM	6hr	0.0172084	5.49104	6.93e-05	0.506219
L1000_MUC.CP002_MCF7_24H	Characteristic direction	CGS-15943	Homo sapiens	MCF7	In Vitro	40 uM	24hr	0.0172084	5.49104	6.93e-05	0.506219
L1000_CPC014_A375_6H	Characteristic direction	WYE-354	Homo sapiens	A375	In Vitro	10 uM	6hr	0.0172117	4.90784	6.96e-05	0.506767
L1000_HDAC002_PC3_6H	Characteristic direction	Entinostat	Homo sapiens	PC3	In Vitro	10 uM	6hr	0.0172117	4.90784	6.96e-05	0.506767
L1000_CPC003_PC3_6H	Characteristic direction	Rimexolone	Homo sapiens	PC3	In Vitro	10 uM	6hr	0.0166271	7.48713	6.96e-05	0.471176
DrugMatrix_Codelink	limma	Fenofibrate	Rattus norvegicus	liver	In Vivo	limma combined	limma combined	0.0221465	1.90248	6.99e-05	0.957804
TG-GATEs	limma	Ciprofloxacin	Rattus norvegicus	kidney	In Vivo Repeat	limma combined	limma combined	0.0226824	1.97566	7.01e-05	0.966676
DrugMatrix_Affy	limma	Cerivastatin	Rattus norvegicus	liver	In Vitro	limma combined	limma combined	0.019487	1.65299	7.02e-05	0.903242
L1000_CPC001_VCAP_6H	Characteristic direction	Calpeptin	Homo sapiens	VCAP	In Vitro	10 uM	6hr	0.0170213	6.28011	7.07e-05	0.494425
L1000_CPC002_HA1E_24H	Characteristic direction	Sinensetin	Homo sapiens	HA1E	In Vitro	10 uM	24hr	0.0170213	6.28011	7.07e-05	0.494425
L1000_CPC003_HCC515_6H	Characteristic direction	Flucloxacillin	Homo sapiens	HCC515	In Vitro	10 uM	6hr	0.0170213	6.28011	7.07e-05	0.494425
L1000_CPC003_VCAP_24H	Characteristic direction	Methoprene-acid	Homo sapiens	VCAP	In Vitro	10 uM	24hr	0.0170213	6.28011	7.07e-05	0.494425
L1000_CPC004_HA1E_24H	Characteristic direction	Apigenin	Homo sapiens	HA1E	In Vitro	10 uM	24hr	0.0170213	6.28011	7.07e-05	0.494425
L1000_CPC004_HA1E_24H	Characteristic direction	L-161982	Homo sapiens	HA1E	In Vitro	10 uM	24hr	0.0170213	6.28011	7.07e-05	0.494425
L1000_CPC004_HA1E_6H	Characteristic direction	Bisindolylmaleimide-ix	Homo sapiens	HA1E	In Vitro	10 uM	6hr	0.0170213	6.28011	7.07e-05	0.494425
L1000_CPC004_MCF7_6H	Characteristic direction	Dephostatin	Homo sapiens	MCF7	In Vitro	10 uM	6hr	0.0170213	6.28011	7.07e-05	0.494425
L1000_CPC006_HA1E_6H	Characteristic direction	KU-0063794	Homo sapiens	HA1E	In Vitro	10 uM	6hr	0.0170213	6.28011	7.07e-05	0.494425
L1000_CPC008_MCF7_24H	Characteristic direction	BRD-K83620635	Homo sapiens	MCF7	In Vitro	10 uM	24hr	0.0170213	6.28011	7.07e-05	0.494425
L1000_CPC011_VCAP_6H	Characteristic direction	Racecadotril	Homo sapiens	VCAP	In Vitro	10 uM	6hr	0.0170213	6.28011	7.07e-05	0.494425
L1000_CPC013_A549_6H	Characteristic direction	BRD-K59556282	Homo sapiens	A549	In Vitro	10 uM	6hr	0.0170213	6.28011	7.07e-05	0.494425
L1000_CPC013_MCF7_6H	Characteristic direction	CP-724714	Homo sapiens	MCF7	In Vitro	10 uM	6hr	0.0170213	6.28011	7.07e-05	0.494425
L1000_CPC014_HT29_6H	Characteristic direction	Enzastaurin	Homo sapiens	HT29	In Vitro	10 uM	6hr	0.0170213	6.28011	7.07e-05	0.494425
L1000_CPD001_PC3_24H	Characteristic direction	Captopril	Homo sapiens	PC3	In Vitro	10 uM	24hr	0.0170213	6.28011	7.07e-05	0.494425
L1000_DOSBIO002_HT29_24H	Characteristic direction	Geldanamycin	Homo sapiens	HT29	In Vitro	10 uM	24hr	0.0170213	6.28011	7.07e-05	0.494425
L1000_HDAC002_PC3_24H	Characteristic direction	Tubastatin-a	Homo sapiens	PC3	In Vitro	5 uM	24hr	0.0170213	6.28011	7.07e-05	0.494425
L1000_LJP001_MCF7_6H	Characteristic direction	NU-7441	Homo sapiens	MCF7	In Vitro	10 uM	6hr	0.0170213	6.28011	7.07e-05	0.494425
L1000_LJP002_MDAMB231_24H	Characteristic direction	NVP-AUY922	Homo sapiens	MDAMB231	In Vitro	2 uM	24hr	0.0170213	6.28011	7.07e-05	0.494425
L1000_MUC.CP003_MCF7_6H	Characteristic direction	Mebendazole	Homo sapiens	MCF7	In Vitro	20 uM	6hr	0.0170213	6.28011	7.07e-05	0.494425
L1000_HDAC002_MCF7_24H	Characteristic direction	Entinostat	Homo sapiens	MCF7	In Vitro	10 uM	24hr	0.0171821	4.89113	7.15e-05	0.50485
L1000_CPC001_HCC515_24H	Characteristic direction	BRD-K66782112	Homo sapiens	HCC515	In Vitro	10 uM	24hr	0.0171756	5.46843	7.15e-05	0.504189
L1000_CPC002_HCC515_6H	Characteristic direction	AZ-10417808	Homo sapiens	HCC515	In Vitro	10 uM	6hr	0.0171756	5.46843	7.15e-05	0.504189
L1000_CPC002_PC3_24H	Characteristic direction	Triciribine	Homo sapiens	PC3	In Vitro	10 uM	24hr	0.0171756	5.46843	7.15e-05	0.504189
L1000_CPC002_PC3_6H	Characteristic direction	Embelin	Homo sapiens	PC3	In Vitro	10 uM	6hr	0.0171756	5.46843	7.15e-05	0.504189
L1000_CPC002_VCAP_6H	Characteristic direction	PK-11195	Homo sapiens	VCAP	In Vitro	10 uM	6hr	0.0171756	5.46843	7.15e-05	0.504189
L1000_CPC003_HA1E_24H	Characteristic direction	R-96544	Homo sapiens	HA1E	In Vitro	10 uM	24hr	0.0171756	5.46843	7.15e-05	0.504189
L1000_CPC003_HA1E_6H	Characteristic direction	Bufalin	Homo sapiens	HA1E	In Vitro	10 uM	6hr	0.0171756	5.46843	7.15e-05	0.504189
L1000_CPC003_HCC515_24H	Characteristic direction	SB-415286	Homo sapiens	HCC515	In Vitro	10 uM	24hr	0.0171756	5.46843	7.15e-05	0.504189
L1000_CPC004_HA1E_6H	Characteristic direction	Perphenazine	Homo sapiens	HA1E	In Vitro	10 uM	6hr	0.0171756	5.46843	7.15e-05	0.504189
L1000_CPC006_HCC515_24H	Characteristic direction	Lonidamine	Homo sapiens	HCC515	In Vitro	177.6 uM	24hr	0.0171756	5.46843	7.15e-05	0.504189
L1000_CPC006_HT29_24H	Characteristic direction	DL-PDMP	Homo sapiens	HT29	In Vitro	64 uM	24hr	0.0171756	5.46843	7.15e-05	0.504189
L1000_CPC006_PC3_24H	Characteristic direction	BRD-K98404142	Homo sapiens	PC3	In Vitro	11.1 uM	24hr	0.0171756	5.46843	7.15e-05	0.504189
L1000_CPC006_THP1_6H	Characteristic direction	BRD-K01121114	Homo sapiens	THP1	In Vitro	10 uM	6hr	0.0171756	5.46843	7.15e-05	0.504189
L1000_CPC007_VCAP_24H	Characteristic direction	BRD-K61237522	Homo sapiens	VCAP	In Vitro	10 uM	24hr	0.0171756	5.46843	7.15e-05	0.504189
L1000_CPC008_A375_24H	Characteristic direction	BRD-K59222562	Homo sapiens	A375	In Vitro	10 uM	24hr	0.0171756	5.46843	7.15e-05	0.504189
L1000_CPC010_PC3_24H	Characteristic direction	Azauridine	Homo sapiens	PC3	In Vitro	10 uM	24hr	0.0171756	5.46843	7.15e-05	0.504189
L1000_CPC011_A375_6H	Characteristic direction	Huperzine-a	Homo sapiens	A375	In Vitro	10 uM	6hr	0.0171756	5.46843	7.15e-05	0.504189
L1000_CPC011_VCAP_24H	Characteristic direction	Prazosin	Homo sapiens	VCAP	In Vitro	10 uM	24hr	0.0171756	5.46843	7.15e-05	0.504189
L1000_CPC012_ASC_24H	Characteristic direction	MW-STK33-4C	Homo sapiens	ASC	In Vitro	10 uM	24hr	0.0171756	5.46843	7.15e-05	0.504189
L1000_CPC012_PC3_6H	Characteristic direction	Latrunculin-b	Homo sapiens	PC3	In Vitro	10 uM	6hr	0.0171756	5.46843	7.15e-05	0.504189
L1000_CPC013_VCAP_6H	Characteristic direction	AT-7519	Homo sapiens	VCAP	In Vitro	10 uM	6hr	0.0171756	5.46843	7.15e-05	0.504189
L1000_CPC013_VCAP_6H	Characteristic direction	ST-019365	Homo sapiens	VCAP	In Vitro	10 uM	6hr	0.0171756	5.46843	7.15e-05	0.504189
L1000_CPC014_A549_24H	Characteristic direction	SU-11274	Homo sapiens	A549	In Vitro	10 uM	24hr	0.0171756	5.46843	7.15e-05	0.504189
L1000_CPC014_HCC515_6H	Characteristic direction	NPI-2358	Homo sapiens	HCC515	In Vitro	10 uM	6hr	0.0171756	5.46843	7.15e-05	0.504189
L1000_CPC014_HEPG2_6H	Characteristic direction	Mirin	Homo sapiens	HEPG2	In Vitro	10 uM	6hr	0.0171756	5.46843	7.15e-05	0.504189
L1000_CPC020_A549_6H	Characteristic direction	Phenoxybenzamine	Homo sapiens	A549	In Vitro	10 uM	6hr	0.0171756	5.46843	7.15e-05	0.504189
L1000_CPC020_PC3_6H	Characteristic direction	Wortmannin	Homo sapiens	PC3	In Vitro	10 uM	6hr	0.0171756	5.46843	7.15e-05	0.504189
L1000_CPC020_VCAP_24H	Characteristic direction	Mestinon	Homo sapiens	VCAP	In Vitro	10 uM	24hr	0.0171756	5.46843	7.15e-05	0.504189
L1000_DOS054_MCF7_24H	Characteristic direction	Wortmannin	Homo sapiens	MCF7	In Vitro	10 uM	24hr	0.0171756	5.46843	7.15e-05	0.504189
L1000_HDAC002_PC3_24H	Characteristic direction	Tubastatin-a	Homo sapiens	PC3	In Vitro	2.5 uM	24hr	0.0171756	5.46843	7.15e-05	0.504189
L1000_HDAC002_PC3_24H	Characteristic direction	Entinostat	Homo sapiens	PC3	In Vitro	5 uM	24hr	0.0171756	5.46843	7.15e-05	0.504189
L1000_HOG001_MCF7_24H	Characteristic direction	Geldanamycin	Homo sapiens	MCF7	In Vitro	0.0015 uM	24hr	0.0171756	5.46843	7.15e-05	0.504189
L1000_HOG001_MCF7_6H	Characteristic direction	Wortmannin	Homo sapiens	MCF7	In Vitro	3.33 uM	6hr	0.0171756	5.46843	7.15e-05	0.504189
L1000_HOG003_A549_6H	Characteristic direction	Veliparib	Homo sapiens	A549	In Vitro	0.1235 uM	6hr	0.0171756	5.46843	7.15e-05	0.504189
L1000_HOG003_MCF7_24H	Characteristic direction	Withaferin-a	Homo sapiens	MCF7	In Vitro	1.11 uM	24hr	0.0171756	5.46843	7.15e-05	0.504189
L1000_LJP001_BT20_24H	Characteristic direction	HY-11007	Homo sapiens	BT20	In Vitro	10 uM	24hr	0.0171756	5.46843	7.15e-05	0.504189
L1000_LJP001_HS578T_24H	Characteristic direction	GDC-0941	Homo sapiens	HS578T	In Vitro	10 uM	24hr	0.0171756	5.46843	7.15e-05	0.504189
L1000_LJP001_SKBR3_24H	Characteristic direction	GSK-429286A	Homo sapiens	SKBR3	In Vitro	10 uM	24hr	0.0171756	5.46843	7.15e-05	0.504189
L1000_LJP001_SKBR3_6H	Characteristic direction	Neratinib	Homo sapiens	SKBR3	In Vitro	10 uM	6hr	0.0171756	5.46843	7.15e-05	0.504189
L1000_LJP002_BT20_6H	Characteristic direction	Canertinib	Homo sapiens	BT20	In Vitro	0.08 uM	6hr	0.0171756	5.46843	7.15e-05	0.504189
GSE56831, GSE11056, E-GEOD-484, E-GEOD-33308, GSE99514	Characteristic direction	Anti-inflammatory	Mus musculus	respiratory system	PharmOmics meta	PharmOmics meta	PharmOmics meta	0.0185387	3.15485	7.23e-05	0.827907
DrugMatrix_Codelink	limma	Aminosalicylic acid	Rattus norvegicus	liver	In Vivo	limma combined	limma combined	0.0213572	1.81047	7.24e-05	0.942574
L1000_CPC006_HT115_6H	Characteristic direction	Veliparib	Homo sapiens	HT115	In Vitro	10 uM	6hr	0.0165877	7.43158	7.28e-05	0.468888
DrugMatrix_Codelink	limma	Dexamethasone	Rattus norvegicus	cardiovascular system	In Vivo	1 mg/kg	5d	0.0245347	2.35683	7.28e-05	0.98477
GSE31460, GSE54740, GSE57861, E-GEOD-16214	Characteristic direction	Immunomodulator	Homo sapiens	hematopoietic system	PharmOmics meta	PharmOmics meta	PharmOmics meta	0.0169851	6.24582	7.33e-05	0.492621
L1000_ASG001_MCF7_6H	Characteristic direction	Valproic-acid	Homo sapiens	MCF7	In Vitro	10 uM	6hr	0.0169851	6.24582	7.33e-05	0.492621
L1000_CPC001_VCAP_24H	Characteristic direction	Sericetin	Homo sapiens	VCAP	In Vitro	10 uM	24hr	0.0169851	6.24582	7.33e-05	0.492621
L1000_CPC001_VCAP_6H	Characteristic direction	Saquinavir	Homo sapiens	VCAP	In Vitro	10 uM	6hr	0.0169851	6.24582	7.33e-05	0.492621
L1000_CPC001_VCAP_6H	Characteristic direction	Biochanin-a	Homo sapiens	VCAP	In Vitro	10 uM	6hr	0.0169851	6.24582	7.33e-05	0.492621
L1000_CPC002_PC3_24H	Characteristic direction	GR-79236	Homo sapiens	PC3	In Vitro	10 uM	24hr	0.0169851	6.24582	7.33e-05	0.492621
L1000_CPC002_PC3_24H	Characteristic direction	GW-0742	Homo sapiens	PC3	In Vitro	10 uM	24hr	0.0169851	6.24582	7.33e-05	0.492621
L1000_CPC003_HA1E_24H	Characteristic direction	Ouabain	Homo sapiens	HA1E	In Vitro	10 uM	24hr	0.0169851	6.24582	7.33e-05	0.492621
L1000_CPC003_HCC515_24H	Characteristic direction	Clocortolone	Homo sapiens	HCC515	In Vitro	10 uM	24hr	0.0169851	6.24582	7.33e-05	0.492621
L1000_CPC004_HA1E_24H	Characteristic direction	Geldanamycin	Homo sapiens	HA1E	In Vitro	10 uM	24hr	0.0169851	6.24582	7.33e-05	0.492621
L1000_CPC004_HCC515_6H	Characteristic direction	Prednisolone	Homo sapiens	HCC515	In Vitro	10 uM	6hr	0.0169851	6.24582	7.33e-05	0.492621
L1000_CPC004_HT29_6H	Characteristic direction	GW-1929	Homo sapiens	HT29	In Vitro	10 uM	6hr	0.0169851	6.24582	7.33e-05	0.492621
L1000_CPC004_MCF7_6H	Characteristic direction	Protein-tyrosine-phosphatase-inhibitor-IV	Homo sapiens	MCF7	In Vitro	10 uM	6hr	0.0169851	6.24582	7.33e-05	0.492621
L1000_CPC005_HA1E_24H	Characteristic direction	Indometacin	Homo sapiens	HA1E	In Vitro	10 uM	24hr	0.0169851	6.24582	7.33e-05	0.492621
L1000_CPC006_A375_6H	Characteristic direction	CHEMBL-374350	Homo sapiens	A375	In Vitro	10 uM	6hr	0.0169851	6.24582	7.33e-05	0.492621
L1000_CPC006_HCC515_24H	Characteristic direction	Lenalidomide	Homo sapiens	HCC515	In Vitro	177.6 uM	24hr	0.0169851	6.24582	7.33e-05	0.492621
L1000_CPC006_SNU1040_6H	Characteristic direction	Manumycin-a	Homo sapiens	SNU1040	In Vitro	10 uM	6hr	0.0169851	6.24582	7.33e-05	0.492621
L1000_CPC007_MCF7_24H	Characteristic direction	BRD-K78843060	Homo sapiens	MCF7	In Vitro	10 uM	24hr	0.0169851	6.24582	7.33e-05	0.492621
L1000_CPC008_MCF7_24H	Characteristic direction	BRD-K21401822	Homo sapiens	MCF7	In Vitro	10 uM	24hr	0.0169851	6.24582	7.33e-05	0.492621
L1000_CPC008_VCAP_24H	Characteristic direction	Vorinostat	Homo sapiens	VCAP	In Vitro	10 uM	24hr	0.0169851	6.24582	7.33e-05	0.492621
L1000_CPC011_A375_6H	Characteristic direction	Ipriflavone	Homo sapiens	A375	In Vitro	10 uM	6hr	0.0169851	6.24582	7.33e-05	0.492621
L1000_CPC011_HT29_6H	Characteristic direction	Alprazolam	Homo sapiens	HT29	In Vitro	10 uM	6hr	0.0169851	6.24582	7.33e-05	0.492621
L1000_CPC011_VCAP_24H	Characteristic direction	Levofloxacin	Homo sapiens	VCAP	In Vitro	10 uM	24hr	0.0169851	6.24582	7.33e-05	0.492621
L1000_CPC012_A549_24H	Characteristic direction	Trichostatin-a	Homo sapiens	A549	In Vitro	10 uM	24hr	0.0169851	6.24582	7.33e-05	0.492621
L1000_CPC012_MCF7_24H	Characteristic direction	ST-013960	Homo sapiens	MCF7	In Vitro	10 uM	24hr	0.0169851	6.24582	7.33e-05	0.492621
L1000_CPC014_A375_6H	Characteristic direction	Ebelactone-b	Homo sapiens	A375	In Vitro	10 uM	6hr	0.0169851	6.24582	7.33e-05	0.492621
L1000_CPC014_HEPG2_6H	Characteristic direction	U-0126	Homo sapiens	HEPG2	In Vitro	10 uM	6hr	0.0169851	6.24582	7.33e-05	0.492621
L1000_CPC014_MCF7_24H	Characteristic direction	Enzastaurin	Homo sapiens	MCF7	In Vitro	10 uM	24hr	0.0169851	6.24582	7.33e-05	0.492621
L1000_CPC014_VCAP_6H	Characteristic direction	Androstenedione	Homo sapiens	VCAP	In Vitro	10 uM	6hr	0.0169851	6.24582	7.33e-05	0.492621
L1000_CPC020_MCF7_24H	Characteristic direction	Raloxifene	Homo sapiens	MCF7	In Vitro	10 uM	24hr	0.0169851	6.24582	7.33e-05	0.492621
L1000_CPC020_MCF7_24H	Characteristic direction	Probenecid	Homo sapiens	MCF7	In Vitro	10 uM	24hr	0.0169851	6.24582	7.33e-05	0.492621
L1000_CPD002_MCF7_6H	Characteristic direction	Pirenperone	Homo sapiens	MCF7	In Vitro	10 uM	6hr	0.0169851	6.24582	7.33e-05	0.492621
L1000_DOS046_HT29_24H	Characteristic direction	Geldanamycin	Homo sapiens	HT29	In Vitro	10 uM	24hr	0.0169851	6.24582	7.33e-05	0.492621
L1000_HOG002_A549_6H	Characteristic direction	Teniposide	Homo sapiens	A549	In Vitro	10 uM	6hr	0.0169851	6.24582	7.33e-05	0.492621
L1000_LJP001_BT20_24H	Characteristic direction	AKT-inhibitor-1-2	Homo sapiens	BT20	In Vitro	10 uM	24hr	0.0169851	6.24582	7.33e-05	0.492621
L1000_LJP001_HS578T_24H	Characteristic direction	AZD-7762	Homo sapiens	HS578T	In Vitro	0.08 uM	24hr	0.0169851	6.24582	7.33e-05	0.492621
L1000_LJP001_MDAMB231_24H	Characteristic direction	PHA-793887	Homo sapiens	MDAMB231	In Vitro	0.4 uM	24hr	0.0169851	6.24582	7.33e-05	0.492621
L1000_LJP001_MDAMB231_24H	Characteristic direction	Alvocidib	Homo sapiens	MDAMB231	In Vitro	0.08 uM	24hr	0.0169851	6.24582	7.33e-05	0.492621
L1000_MUC.CP003_MCF7_6H	Characteristic direction	Triciribine	Homo sapiens	MCF7	In Vitro	1.1111 uM	6hr	0.0169851	6.24582	7.33e-05	0.492621
L1000_NMH002_NEU_6H	Characteristic direction	SU-11652	Homo sapiens	NEU	In Vitro	10 uM	6hr	0.0169851	6.24582	7.33e-05	0.492621
TG-GATEs	limma	Terbinafine	Rattus norvegicus	liver	In Vivo Repeat	750 mg/kg	8d	0.0208333	1.75785	7.34e-05	0.933038
GSE1486, GSE59671, GSE59671, GSE65418	Characteristic direction	Anti-inflammatory	Homo sapiens	cardiovascular system	PharmOmics meta	PharmOmics meta	PharmOmics meta	0.0170543	4.44296	7.36e-05	0.49631
L1000_CPC001_HCC515_6H	Characteristic direction	CGP-52432	Homo sapiens	HCC515	In Vitro	10 uM	6hr	0.0171429	5.44533	7.38e-05	0.501982
L1000_CPC002_VCAP_6H	Characteristic direction	Testosterone	Homo sapiens	VCAP	In Vitro	10 uM	6hr	0.0171429	5.44533	7.38e-05	0.501982
L1000_CPC003_HA1E_24H	Characteristic direction	Tyrphostin-AG-835	Homo sapiens	HA1E	In Vitro	10 uM	24hr	0.0171429	5.44533	7.38e-05	0.501982
L1000_CPC006_MCF7_24H	Characteristic direction	CAM-9-027-3	Homo sapiens	MCF7	In Vitro	10 uM	24hr	0.0171429	5.44533	7.38e-05	0.501982
L1000_CPC006_PC3_24H	Characteristic direction	Vorinostat	Homo sapiens	PC3	In Vitro	11.1 uM	24hr	0.0171429	5.44533	7.38e-05	0.501982
L1000_CPC007_HA1E_24H	Characteristic direction	BRD-A54194844	Homo sapiens	HA1E	In Vitro	10 uM	24hr	0.0171429	5.44533	7.38e-05	0.501982
L1000_CPC007_HT29_24H	Characteristic direction	BRD-K23342641	Homo sapiens	HT29	In Vitro	10 uM	24hr	0.0171429	5.44533	7.38e-05	0.501982
L1000_CPC007_PC3_6H	Characteristic direction	BRD-K76933066	Homo sapiens	PC3	In Vitro	10 uM	6hr	0.0171429	5.44533	7.38e-05	0.501982
L1000_CPC008_A375_24H	Characteristic direction	BRD-K92202821	Homo sapiens	A375	In Vitro	10 uM	24hr	0.0171429	5.44533	7.38e-05	0.501982
L1000_CPC009_A375_6H	Characteristic direction	BRD-K40480443	Homo sapiens	A375	In Vitro	10 uM	6hr	0.0171429	5.44533	7.38e-05	0.501982
L1000_CPC012_HCC515_6H	Characteristic direction	Panobinostat	Homo sapiens	HCC515	In Vitro	10 uM	6hr	0.0171429	5.44533	7.38e-05	0.501982
L1000_CPC013_ASC_24H	Characteristic direction	ZSTK-474	Homo sapiens	ASC	In Vitro	10 uM	24hr	0.0171429	5.44533	7.38e-05	0.501982
L1000_CPC014_PC3_24H	Characteristic direction	GW-501516	Homo sapiens	PC3	In Vitro	10 uM	24hr	0.0171429	5.44533	7.38e-05	0.501982
L1000_CPC014_PC3_6H	Characteristic direction	NVP-TAE684	Homo sapiens	PC3	In Vitro	10 uM	6hr	0.0171429	5.44533	7.38e-05	0.501982
L1000_DOS002_VCAP_6H	Characteristic direction	Vorinostat	Homo sapiens	VCAP	In Vitro	10 uM	6hr	0.0171429	5.44533	7.38e-05	0.501982
L1000_DOS049_HT29_24H	Characteristic direction	Trichostatin-a	Homo sapiens	HT29	In Vitro	10 uM	24hr	0.0171429	5.44533	7.38e-05	0.501982
L1000_DOS051_MCF7_24H	Characteristic direction	Vorinostat	Homo sapiens	MCF7	In Vitro	10 uM	24hr	0.0171429	5.44533	7.38e-05	0.501982
L1000_HOG001_A549_6H	Characteristic direction	Trichostatin-a	Homo sapiens	A549	In Vitro	1.11 uM	6hr	0.0171429	5.44533	7.38e-05	0.501982
L1000_HOG002_MCF7_24H	Characteristic direction	AKT-inhibitor-IV	Homo sapiens	MCF7	In Vitro	10 uM	24hr	0.0171429	5.44533	7.38e-05	0.501982
L1000_HOG003_MCF7_24H	Characteristic direction	KU-0060648	Homo sapiens	MCF7	In Vitro	3.33 uM	24hr	0.0171429	5.44533	7.38e-05	0.501982
L1000_LJP001_BT20_6H	Characteristic direction	PD-184352	Homo sapiens	BT20	In Vitro	2 uM	6hr	0.0171429	5.44533	7.38e-05	0.501982
L1000_LJP001_MCF7_24H	Characteristic direction	PD-184352	Homo sapiens	MCF7	In Vitro	10 uM	24hr	0.0171429	5.44533	7.38e-05	0.501982
L1000_LJP001_MCF7_6H	Characteristic direction	KIN001-127	Homo sapiens	MCF7	In Vitro	0.08 uM	6hr	0.0171429	5.44533	7.38e-05	0.501982
L1000_LJP001_MDAMB231_6H	Characteristic direction	Torin-2	Homo sapiens	MDAMB231	In Vitro	0.08 uM	6hr	0.0171429	5.44533	7.38e-05	0.501982
L1000_LJP001_SKBR3_6H	Characteristic direction	ALW-II-49-7	Homo sapiens	SKBR3	In Vitro	2 uM	6hr	0.0171429	5.44533	7.38e-05	0.501982
L1000_LJP002_MCF7_24H	Characteristic direction	Masitinib	Homo sapiens	MCF7	In Vitro	10 uM	24hr	0.0171429	5.44533	7.38e-05	0.501982
L1000_LJP002_MCF7_6H	Characteristic direction	GDC-0879	Homo sapiens	MCF7	In Vitro	0.4 uM	6hr	0.0171429	5.44533	7.38e-05	0.501982
L1000_NMH002_NEU_6H	Characteristic direction	Rottlerin	Homo sapiens	NEU	In Vitro	10 uM	6hr	0.0171429	5.44533	7.38e-05	0.501982
L1000_NMH002_NPC_6H	Characteristic direction	Tamoxifen	Homo sapiens	NPC	In Vitro	10 uM	6hr	0.0171429	5.44533	7.38e-05	0.501982
TG-GATEs	limma	Ticlopidine	Rattus norvegicus	liver	In Vivo Single	300 mg/kg	24hr	0.021706	1.84926	7.38e-05	0.950049
TG-GATEs	limma	Perhexiline	Homo sapiens	liver	In Vitro	15 uM	24hr	0.016	3.27526	7.45e-05	0.433909
DrugMatrix_Codelink	limma	Irinotecan	Rattus norvegicus	kidney	In Vivo	5 mg/kg	3d	0.025393	2.77788	7.46e-05	0.989241
DrugMatrix_Affy	limma	Rofecoxib	Rattus norvegicus	liver	In Vivo	775 mg/kg	3d	0.0234423	2.1042	7.51e-05	0.976072
DrugMatrix_Affy	limma	Rofecoxib	Rattus norvegicus	liver	In Vivo	limma combined	limma combined	0.0234423	2.1042	7.51e-05	0.976072
DrugMatrix_Codelink	limma	4-nonylphenol	Rattus norvegicus	kidney	In Vivo	limma combined	limma combined	0.0248566	2.47651	7.55e-05	0.986587
L1000_CPD003_MCF7_24H	Characteristic direction	Gemcitabine	Homo sapiens	MCF7	In Vitro	10 uM	24hr	0.0171233	4.85803	7.55e-05	0.500677
L1000_DEB001_MCF7_24H	Characteristic direction	Trichostatin-a	Homo sapiens	MCF7	In Vitro	0.2 uM	24hr	0.0171233	4.85803	7.55e-05	0.500677
TG-GATEs_ajmaline_in_vitro, TG-GATEs_disopyramide_in_vitro, TG-GATEs_mexiletine_in_vitro, TG-GATEs_quinidine_in_vitro	Characteristic direction	Sodium channel blocker	Homo sapiens	liver	PharmOmics meta	PharmOmics meta	PharmOmics meta	0.0166667	3.82776	7.55e-05	0.473722
DrugMatrix_Codelink	limma	Allopurinol	Rattus norvegicus	kidney	In Vivo	175 mg/kg	24hr	0.0231116	2.04604	7.58e-05	0.971776
DrugMatrix_Codelink	limma	Glycine	Rattus norvegicus	kidney	In Vivo	limma combined	limma combined	0.0226155	1.96824	7.59e-05	0.965523
L1000_CPC001_PC3_24H	Characteristic direction	JAK3-inhibitor-I	Homo sapiens	PC3	In Vitro	10 uM	24hr	0.0169492	6.2119	7.6e-05	0.490075
L1000_CPC001_PC3_6H	Characteristic direction	Fluticasone	Homo sapiens	PC3	In Vitro	10 uM	6hr	0.0169492	6.2119	7.6e-05	0.490075
L1000_CPC001_VCAP_6H	Characteristic direction	JAK3-inhibitor-VI	Homo sapiens	VCAP	In Vitro	10 uM	6hr	0.0169492	6.2119	7.6e-05	0.490075
L1000_CPC001_VCAP_6H	Characteristic direction	Levcromakalim	Homo sapiens	VCAP	In Vitro	10 uM	6hr	0.0169492	6.2119	7.6e-05	0.490075
L1000_CPC002_PC3_6H	Characteristic direction	Doxepin	Homo sapiens	PC3	In Vitro	10 uM	6hr	0.0169492	6.2119	7.6e-05	0.490075
L1000_CPC003_HA1E_24H	Characteristic direction	Hydrocortisone	Homo sapiens	HA1E	In Vitro	10 uM	24hr	0.0169492	6.2119	7.6e-05	0.490075
L1000_CPC003_HCC515_6H	Characteristic direction	Zolantidine	Homo sapiens	HCC515	In Vitro	10 uM	6hr	0.0169492	6.2119	7.6e-05	0.490075
L1000_CPC003_HCC515_6H	Characteristic direction	Fenretinide	Homo sapiens	HCC515	In Vitro	10 uM	6hr	0.0169492	6.2119	7.6e-05	0.490075
L1000_CPC004_VCAP_24H	Characteristic direction	Wortmannin	Homo sapiens	VCAP	In Vitro	10 uM	24hr	0.0169492	6.2119	7.6e-05	0.490075
L1000_CPC005_A375_6H	Characteristic direction	Simvastatin	Homo sapiens	A375	In Vitro	10 uM	6hr	0.0169492	6.2119	7.6e-05	0.490075
L1000_CPC005_PC3_6H	Characteristic direction	FG-7142	Homo sapiens	PC3	In Vitro	10 uM	6hr	0.0169492	6.2119	7.6e-05	0.490075
L1000_CPC006_A375_6H	Characteristic direction	Neratinib	Homo sapiens	A375	In Vitro	10 uM	6hr	0.0169492	6.2119	7.6e-05	0.490075
L1000_CPC006_HCC515_24H	Characteristic direction	Parthenolide	Homo sapiens	HCC515	In Vitro	20 uM	24hr	0.0169492	6.2119	7.6e-05	0.490075
L1000_CPC006_HT29_24H	Characteristic direction	Artesunate	Homo sapiens	HT29	In Vitro	10 uM	24hr	0.0169492	6.2119	7.6e-05	0.490075
L1000_CPC006_PC3_24H	Characteristic direction	VER-155008	Homo sapiens	PC3	In Vitro	11.1 uM	24hr	0.0169492	6.2119	7.6e-05	0.490075
L1000_CPC006_VCAP_24H	Characteristic direction	Vorinostat	Homo sapiens	VCAP	In Vitro	10 uM	24hr	0.0169492	6.2119	7.6e-05	0.490075
L1000_CPC007_A549_24H	Characteristic direction	Vorinostat	Homo sapiens	A549	In Vitro	10 uM	24hr	0.0169492	6.2119	7.6e-05	0.490075
L1000_CPC009_MCF7_6H	Characteristic direction	BRD-K79222491	Homo sapiens	MCF7	In Vitro	10 uM	6hr	0.0169492	6.2119	7.6e-05	0.490075
L1000_CPC009_PC3_24H	Characteristic direction	Dicloxacillin	Homo sapiens	PC3	In Vitro	10 uM	24hr	0.0169492	6.2119	7.6e-05	0.490075
L1000_CPC011_VCAP_24H	Characteristic direction	Losartan	Homo sapiens	VCAP	In Vitro	10 uM	24hr	0.0169492	6.2119	7.6e-05	0.490075
L1000_CPC012_A375_6H	Characteristic direction	BRD-A04172077	Homo sapiens	A375	In Vitro	10 uM	6hr	0.0169492	6.2119	7.6e-05	0.490075
L1000_CPC012_SKB_24H	Characteristic direction	BRD-K02223034	Homo sapiens	SKB	In Vitro	10 uM	24hr	0.0169492	6.2119	7.6e-05	0.490075
L1000_CPC012_SKB_24H	Characteristic direction	ST-056792	Homo sapiens	SKB	In Vitro	10 uM	24hr	0.0169492	6.2119	7.6e-05	0.490075
L1000_CPC013_HEPG2_6H	Characteristic direction	PD-184352	Homo sapiens	HEPG2	In Vitro	10 uM	6hr	0.0169492	6.2119	7.6e-05	0.490075
L1000_CPC013_HT29_6H	Characteristic direction	BRD-A09984573	Homo sapiens	HT29	In Vitro	10 uM	6hr	0.0169492	6.2119	7.6e-05	0.490075
L1000_HOG002_MCF7_24H	Characteristic direction	LY-294002	Homo sapiens	MCF7	In Vitro	1.1111 uM	24hr	0.0169492	6.2119	7.6e-05	0.490075
L1000_LJP001_MDAMB231_6H	Characteristic direction	AZ-628	Homo sapiens	MDAMB231	In Vitro	2 uM	6hr	0.0169492	6.2119	7.6e-05	0.490075
L1000_LJP001_MDAMB231_6H	Characteristic direction	HY-11007	Homo sapiens	MDAMB231	In Vitro	2 uM	6hr	0.0169492	6.2119	7.6e-05	0.490075
L1000_LJP002_BT20_6H	Characteristic direction	NVP-AUY922	Homo sapiens	BT20	In Vitro	0.4 uM	6hr	0.0169492	6.2119	7.6e-05	0.490075
L1000_LJP002_HS578T_6H	Characteristic direction	PF-477736	Homo sapiens	HS578T	In Vitro	10 uM	6hr	0.0169492	6.2119	7.6e-05	0.490075
L1000_CPC004_HA1E_6H	Characteristic direction	Doxorubicin	Homo sapiens	HA1E	In Vitro	10 uM	6hr	0.0165485	7.37686	7.61e-05	0.466874
L1000_CPC009_PC3_6H	Characteristic direction	Daunorubicin	Homo sapiens	PC3	In Vitro	10 uM	6hr	0.0165485	7.37686	7.61e-05	0.466874
GSE69795, GSE59476, GSE26644, E-GEOD-32569	Characteristic direction	Angiogenesis inhibitor	Homo sapiens	respiratory system	PharmOmics meta	PharmOmics meta	PharmOmics meta	0.0171103	5.42242	7.61e-05	0.500145
L1000_CPC001_VCAP_24H	Characteristic direction	Diphenyleneiodonium	Homo sapiens	VCAP	In Vitro	10 uM	24hr	0.0171103	5.42242	7.61e-05	0.500145
L1000_CPC003_PC3_24H	Characteristic direction	SA-792541	Homo sapiens	PC3	In Vitro	10 uM	24hr	0.0171103	5.42242	7.61e-05	0.500145
L1000_CPC003_PC3_6H	Characteristic direction	Fluperlapine	Homo sapiens	PC3	In Vitro	10 uM	6hr	0.0171103	5.42242	7.61e-05	0.500145
L1000_CPC005_A375_24H	Characteristic direction	Calcipotriol	Homo sapiens	A375	In Vitro	10 uM	24hr	0.0171103	5.42242	7.61e-05	0.500145
L1000_CPC005_VCAP_6H	Characteristic direction	Indirubin	Homo sapiens	VCAP	In Vitro	10 uM	6hr	0.0171103	5.42242	7.61e-05	0.500145
L1000_CPC006_A549_24H	Characteristic direction	Lovastatin	Homo sapiens	A549	In Vitro	40 uM	24hr	0.0171103	5.42242	7.61e-05	0.500145
L1000_CPC006_HCC515_24H	Characteristic direction	Amiodarone	Homo sapiens	HCC515	In Vitro	10 uM	24hr	0.0171103	5.42242	7.61e-05	0.500145
L1000_CPC006_HCC515_6H	Characteristic direction	QS-11	Homo sapiens	HCC515	In Vitro	10 uM	6hr	0.0171103	5.42242	7.61e-05	0.500145
L1000_CPC006_HT29_24H	Characteristic direction	GMX-1778	Homo sapiens	HT29	In Vitro	0.08 uM	24hr	0.0171103	5.42242	7.61e-05	0.500145
L1000_CPC006_MCF7_24H	Characteristic direction	SB-225002	Homo sapiens	MCF7	In Vitro	11.1 uM	24hr	0.0171103	5.42242	7.61e-05	0.500145
L1000_CPC006_PL21_6H	Characteristic direction	BI-2536	Homo sapiens	PL21	In Vitro	10 uM	6hr	0.0171103	5.42242	7.61e-05	0.500145
L1000_CPC007_A549_6H	Characteristic direction	BRD-K73304092	Homo sapiens	A549	In Vitro	10 uM	6hr	0.0171103	5.42242	7.61e-05	0.500145
L1000_CPC007_PC3_24H	Characteristic direction	BRD-K37940862	Homo sapiens	PC3	In Vitro	10 uM	24hr	0.0171103	5.42242	7.61e-05	0.500145
L1000_CPC007_VCAP_6H	Characteristic direction	BRD-K73610817	Homo sapiens	VCAP	In Vitro	10 uM	6hr	0.0171103	5.42242	7.61e-05	0.500145
L1000_CPC010_HT29_6H	Characteristic direction	Pitavastatin	Homo sapiens	HT29	In Vitro	10 uM	6hr	0.0171103	5.42242	7.61e-05	0.500145
L1000_CPC011_A549_6H	Characteristic direction	Indatraline	Homo sapiens	A549	In Vitro	10 uM	6hr	0.0171103	5.42242	7.61e-05	0.500145
L1000_CPC012_HA1E_6H	Characteristic direction	BRD-K30381304	Homo sapiens	HA1E	In Vitro	10 uM	6hr	0.0171103	5.42242	7.61e-05	0.500145
L1000_CPC012_SKB_24H	Characteristic direction	Epothilone	Homo sapiens	SKB	In Vitro	10 uM	24hr	0.0171103	5.42242	7.61e-05	0.500145
L1000_CPC014_A549_24H	Characteristic direction	BML-ST330	Homo sapiens	A549	In Vitro	10 uM	24hr	0.0171103	5.42242	7.61e-05	0.500145
L1000_CPC014_PC3_6H	Characteristic direction	Nelfinavir	Homo sapiens	PC3	In Vitro	10 uM	6hr	0.0171103	5.42242	7.61e-05	0.500145
L1000_CPC014_PC3_6H	Characteristic direction	ZM-447439	Homo sapiens	PC3	In Vitro	10 uM	6hr	0.0171103	5.42242	7.61e-05	0.500145
L1000_CPC014_VCAP_6H	Characteristic direction	HC-toxin	Homo sapiens	VCAP	In Vitro	10 uM	6hr	0.0171103	5.42242	7.61e-05	0.500145
L1000_CRCGN001_HA1E_6H	Characteristic direction	Chlorambucil	Homo sapiens	HA1E	In Vitro	20.1 uM	6hr	0.0171103	5.42242	7.61e-05	0.500145
L1000_HOG001_A549_6H	Characteristic direction	Cucurbitacin-i	Homo sapiens	A549	In Vitro	0.1235 uM	6hr	0.0171103	5.42242	7.61e-05	0.500145
L1000_HOG002_MCF7_6H	Characteristic direction	Wortmannin	Homo sapiens	MCF7	In Vitro	1.11 uM	6hr	0.0171103	5.42242	7.61e-05	0.500145
L1000_HOG003_MCF7_6H	Characteristic direction	Vorinostat	Homo sapiens	MCF7	In Vitro	0.3704 uM	6hr	0.0171103	5.42242	7.61e-05	0.500145
L1000_LJP002_HS578T_24H	Characteristic direction	Canertinib	Homo sapiens	HS578T	In Vitro	10 uM	24hr	0.0171103	5.42242	7.61e-05	0.500145
L1000_LJP002_HS578T_6H	Characteristic direction	TPCA-1	Homo sapiens	HS578T	In Vitro	0.4 uM	6hr	0.0171103	5.42242	7.61e-05	0.500145
L1000_LJP002_MCF10A_24H	Characteristic direction	Buparlisib	Homo sapiens	MCF10A	In Vitro	0.08 uM	24hr	0.0171103	5.42242	7.61e-05	0.500145
L1000_LJP002_MDAMB231_6H	Characteristic direction	PF-431396	Homo sapiens	MDAMB231	In Vitro	0.08 uM	6hr	0.0171103	5.42242	7.61e-05	0.500145
TG-GATEs	limma	Methylene dianiline	Rattus norvegicus	liver	In Vivo Single	300 mg/kg	24hr	0.0194483	1.64838	7.63e-05	0.902403
DrugMatrix_Codelink	limma	Ethacrynic acid	Rattus norvegicus	kidney	In Vivo	125 mg/kg	24hr	0.0230011	2.02809	7.65e-05	0.969925
DrugMatrix_Codelink	limma	3-methylcholanthrene	Rattus norvegicus	liver	In Vivo	limma combined	limma combined	0.0219917	1.88397	7.68e-05	0.955358
GSE31638, GSE47179	Characteristic direction	Glucagon	Mus musculus	liver	PharmOmics meta	PharmOmics meta	PharmOmics meta	0.0190174	4.09718	7.69e-05	0.839535
GSE31638, GSE47179	Characteristic direction	Glucagon receptor agonist	Mus musculus	liver	PharmOmics meta	PharmOmics meta	PharmOmics meta	0.0190174	4.09718	7.69e-05	0.839535
DrugMatrix_Affy	limma	Mln-518	Rattus norvegicus	liver	In Vitro	limma combined	limma combined	0.0187272	1.61015	7.8e-05	0.881794
TG-GATEs	limma	Cyclophosphamide	Rattus norvegicus	kidney	In Vivo Single	limma combined	limma combined	0.0195162	1.65196	7.84e-05	0.90394
L1000_CPC002_HA1E_24H	Characteristic direction	Loperamide	Homo sapiens	HA1E	In Vitro	10 uM	24hr	0.0170778	5.3997	7.85e-05	0.498067
L1000_CPC002_HA1E_6H	Characteristic direction	JLK-6	Homo sapiens	HA1E	In Vitro	10 uM	6hr	0.0170778	5.3997	7.85e-05	0.498067
L1000_CPC004_MCF7_6H	Characteristic direction	Proscillaridin	Homo sapiens	MCF7	In Vitro	10 uM	6hr	0.0170778	5.3997	7.85e-05	0.498067
L1000_CPC004_VCAP_24H	Characteristic direction	Quetiapine	Homo sapiens	VCAP	In Vitro	10 uM	24hr	0.0170778	5.3997	7.85e-05	0.498067
L1000_CPC004_VCAP_6H	Characteristic direction	Trimipramine	Homo sapiens	VCAP	In Vitro	10 uM	6hr	0.0170778	5.3997	7.85e-05	0.498067
L1000_CPC006_HA1E_24H	Characteristic direction	9-methyl-5H-6-thia-4,5-diaza-chrysene-6,6-dioxide	Homo sapiens	HA1E	In Vitro	10 uM	24hr	0.0170778	5.3997	7.85e-05	0.498067
L1000_CPC006_HCC515_24H	Characteristic direction	BRD-K01121114	Homo sapiens	HCC515	In Vitro	10 uM	24hr	0.0170778	5.3997	7.85e-05	0.498067
L1000_CPC006_HCC515_6H	Characteristic direction	BIBR-1532	Homo sapiens	HCC515	In Vitro	80 uM	6hr	0.0170778	5.3997	7.85e-05	0.498067
L1000_CPC006_MCF7_24H	Characteristic direction	BRD-K76188144	Homo sapiens	MCF7	In Vitro	160 uM	24hr	0.0170778	5.3997	7.85e-05	0.498067
L1000_CPC006_NCIH596_6H	Characteristic direction	Salermide	Homo sapiens	NCIH596	In Vitro	120 uM	6hr	0.0170778	5.3997	7.85e-05	0.498067
L1000_CPC006_PC3_24H	Characteristic direction	Idarubicin	Homo sapiens	PC3	In Vitro	0.08 uM	24hr	0.0170778	5.3997	7.85e-05	0.498067
L1000_CPC006_VCAP_24H	Characteristic direction	BIBR-1532	Homo sapiens	VCAP	In Vitro	80 uM	24hr	0.0170778	5.3997	7.85e-05	0.498067
L1000_CPC007_A375_6H	Characteristic direction	Vorinostat	Homo sapiens	A375	In Vitro	10 uM	6hr	0.0170778	5.3997	7.85e-05	0.498067
L1000_CPC007_MCF7_6H	Characteristic direction	Trichostatin-a	Homo sapiens	MCF7	In Vitro	10 uM	6hr	0.0170778	5.3997	7.85e-05	0.498067
L1000_CPC007_PC3_24H	Characteristic direction	BRD-K19499941	Homo sapiens	PC3	In Vitro	10 uM	24hr	0.0170778	5.3997	7.85e-05	0.498067
L1000_CPC008_A549_6H	Characteristic direction	BRD-K19735876	Homo sapiens	A549	In Vitro	10 uM	6hr	0.0170778	5.3997	7.85e-05	0.498067
L1000_CPC009_HA1E_6H	Characteristic direction	ARG-A1-2	Homo sapiens	HA1E	In Vitro	10 uM	6hr	0.0170778	5.3997	7.85e-05	0.498067
L1000_CPC009_HCC515_6H	Characteristic direction	Geldanamycin	Homo sapiens	HCC515	In Vitro	10 uM	6hr	0.0170778	5.3997	7.85e-05	0.498067
L1000_CPC009_VCAP_6H	Characteristic direction	SB-205607	Homo sapiens	VCAP	In Vitro	10 uM	6hr	0.0170778	5.3997	7.85e-05	0.498067
L1000_CPC011_MCF7_24H	Characteristic direction	Sertraline	Homo sapiens	MCF7	In Vitro	10 uM	24hr	0.0170778	5.3997	7.85e-05	0.498067
L1000_CPC014_A549_24H	Characteristic direction	Enzastaurin	Homo sapiens	A549	In Vitro	10 uM	24hr	0.0170778	5.3997	7.85e-05	0.498067
L1000_CPC014_HA1E_6H	Characteristic direction	BX-912	Homo sapiens	HA1E	In Vitro	10 uM	6hr	0.0170778	5.3997	7.85e-05	0.498067
L1000_CPC014_NPC_24H	Characteristic direction	BRD-K82206012	Homo sapiens	NPC	In Vitro	10 uM	24hr	0.0170778	5.3997	7.85e-05	0.498067
L1000_CPC016_A549_24H	Characteristic direction	Wortmannin	Homo sapiens	A549	In Vitro	10 uM	24hr	0.0170778	5.3997	7.85e-05	0.498067
L1000_CPC020_MCF7_6H	Characteristic direction	Digoxin	Homo sapiens	MCF7	In Vitro	10 uM	6hr	0.0170778	5.3997	7.85e-05	0.498067
L1000_CPD003_PC3_24H	Characteristic direction	Vorinostat	Homo sapiens	PC3	In Vitro	10 uM	24hr	0.0170778	5.3997	7.85e-05	0.498067
L1000_HDAC002_PC3_24H	Characteristic direction	BRD-K88742110	Homo sapiens	PC3	In Vitro	0.15625 uM	24hr	0.0170778	5.3997	7.85e-05	0.498067
L1000_HOG001_MCF7_24H	Characteristic direction	Tanespimycin	Homo sapiens	MCF7	In Vitro	1.11 uM	24hr	0.0170778	5.3997	7.85e-05	0.498067
L1000_HOG003_A549_6H	Characteristic direction	Narciclasine	Homo sapiens	A549	In Vitro	10 uM	6hr	0.0170778	5.3997	7.85e-05	0.498067
L1000_LJP001_BT20_24H	Characteristic direction	XMD-1150	Homo sapiens	BT20	In Vitro	2 uM	24hr	0.0170778	5.3997	7.85e-05	0.498067
L1000_LJP001_BT20_24H	Characteristic direction	Selumetinib	Homo sapiens	BT20	In Vitro	10 uM	24hr	0.0170778	5.3997	7.85e-05	0.498067
L1000_LJP001_BT20_6H	Characteristic direction	WYE-125132	Homo sapiens	BT20	In Vitro	10 uM	6hr	0.0170778	5.3997	7.85e-05	0.498067
L1000_LJP001_MCF10A_6H	Characteristic direction	KIN001-220	Homo sapiens	MCF10A	In Vitro	10 uM	6hr	0.0170778	5.3997	7.85e-05	0.498067
L1000_LJP001_MDAMB231_6H	Characteristic direction	WZ-7043	Homo sapiens	MDAMB231	In Vitro	10 uM	6hr	0.0170778	5.3997	7.85e-05	0.498067
L1000_MUC.CP002_MCF7_24H	Characteristic direction	SA-247714	Homo sapiens	MCF7	In Vitro	10 uM	24hr	0.0170778	5.3997	7.85e-05	0.498067
L1000_MUC.CP003_MCF7_6H	Characteristic direction	CGS-15943	Homo sapiens	MCF7	In Vitro	40 uM	6hr	0.0170778	5.3997	7.85e-05	0.498067
L1000_NMH002_NPC_24H	Characteristic direction	Tretinoin	Homo sapiens	NPC	In Vitro	10 uM	24hr	0.0170778	5.3997	7.85e-05	0.498067
L1000_PRISM001_MCF7_6H	Characteristic direction	GSK-1070916	Homo sapiens	MCF7	In Vitro	0.312 uM	6hr	0.0170778	5.3997	7.85e-05	0.498067
L1000_RAD001_HCC515_6H	Characteristic direction	Vorinostat	Homo sapiens	HCC515	In Vitro	3.3333 uM	6hr	0.0170778	5.3997	7.85e-05	0.498067
L1000_RAD001_MCF7_6H	Characteristic direction	Vorinostat	Homo sapiens	MCF7	In Vitro	10 uM	6hr	0.0170778	5.3997	7.85e-05	0.498067
L1000_ASG001_MCF7_6H	Characteristic direction	Valproic-acid	Homo sapiens	MCF7	In Vitro	0.4 uM	6hr	0.0169133	6.17835	7.88e-05	0.487981
L1000_ASG001_PC3_24H	Characteristic direction	Genistein	Homo sapiens	PC3	In Vitro	0.4 uM	24hr	0.0169133	6.17835	7.88e-05	0.487981
L1000_CPC002_HCC515_24H	Characteristic direction	Bromocriptine	Homo sapiens	HCC515	In Vitro	10 uM	24hr	0.0169133	6.17835	7.88e-05	0.487981
L1000_CPC003_HA1E_24H	Characteristic direction	Tamoxifen	Homo sapiens	HA1E	In Vitro	10 uM	24hr	0.0169133	6.17835	7.88e-05	0.487981
L1000_CPC004_HA1E_6H	Characteristic direction	Tosyl-phenylalanyl-chloromethyl-ketone	Homo sapiens	HA1E	In Vitro	10 uM	6hr	0.0169133	6.17835	7.88e-05	0.487981
L1000_CPC005_A375_6H	Characteristic direction	Methoxsalen	Homo sapiens	A375	In Vitro	10 uM	6hr	0.0169133	6.17835	7.88e-05	0.487981
L1000_CPC006_MCF7_6H	Characteristic direction	BRD-K77432048	Homo sapiens	MCF7	In Vitro	10 uM	6hr	0.0169133	6.17835	7.88e-05	0.487981
L1000_CPC008_PC3_24H	Characteristic direction	BRD-K92742972	Homo sapiens	PC3	In Vitro	10 uM	24hr	0.0169133	6.17835	7.88e-05	0.487981
L1000_CPC008_PC3_6H	Characteristic direction	BRD-K89748981	Homo sapiens	PC3	In Vitro	10 uM	6hr	0.0169133	6.17835	7.88e-05	0.487981
L1000_CPC012_MCF7_24H	Characteristic direction	ST-012015	Homo sapiens	MCF7	In Vitro	10 uM	24hr	0.0169133	6.17835	7.88e-05	0.487981
L1000_CPC012_PC3_6H	Characteristic direction	SPB02137	Homo sapiens	PC3	In Vitro	10 uM	6hr	0.0169133	6.17835	7.88e-05	0.487981
L1000_CPC013_A375_6H	Characteristic direction	BRD-K36591038	Homo sapiens	A375	In Vitro	10 uM	6hr	0.0169133	6.17835	7.88e-05	0.487981
L1000_CPC013_A549_6H	Characteristic direction	BRD-K35961280	Homo sapiens	A549	In Vitro	10 uM	6hr	0.0169133	6.17835	7.88e-05	0.487981
L1000_CPC013_MCF7_24H	Characteristic direction	ST-4075437	Homo sapiens	MCF7	In Vitro	10 uM	24hr	0.0169133	6.17835	7.88e-05	0.487981
L1000_CPC013_PC3_6H	Characteristic direction	BAS-09104376	Homo sapiens	PC3	In Vitro	10 uM	6hr	0.0169133	6.17835	7.88e-05	0.487981
L1000_CPC014_HA1E_6H	Characteristic direction	Dexamethasone	Homo sapiens	HA1E	In Vitro	10 uM	6hr	0.0169133	6.17835	7.88e-05	0.487981
L1000_CPC014_VCAP_24H	Characteristic direction	BRD-K65258912	Homo sapiens	VCAP	In Vitro	10 uM	24hr	0.0169133	6.17835	7.88e-05	0.487981
L1000_CPC020_HA1E_6H	Characteristic direction	Pyrazinamide	Homo sapiens	HA1E	In Vitro	10 uM	6hr	0.0169133	6.17835	7.88e-05	0.487981
L1000_ERG003_VCAP_24H	Characteristic direction	GW-6471	Homo sapiens	VCAP	In Vitro	30 uM	24hr	0.0169133	6.17835	7.88e-05	0.487981
L1000_LJP001_HS578T_6H	Characteristic direction	Roscovitine	Homo sapiens	HS578T	In Vitro	0.08 uM	6hr	0.0169133	6.17835	7.88e-05	0.487981
L1000_LJP001_MDAMB231_6H	Characteristic direction	CG-930	Homo sapiens	MDAMB231	In Vitro	10 uM	6hr	0.0169133	6.17835	7.88e-05	0.487981
L1000_NMH002_NEU_24H	Characteristic direction	Trichostatin-a	Homo sapiens	NEU	In Vitro	10 uM	24hr	0.0169133	6.17835	7.88e-05	0.487981
DrugMatrix_Codelink	limma	Leflunomide	Rattus norvegicus	liver	In Vivo	60 mg/kg	3d	0.0227743	1.99336	7.89e-05	0.96741
L1000_CPC006_HT29_24H	Characteristic direction	Cyclosporin-a	Homo sapiens	HT29	In Vitro	10 uM	24hr	0.0169753	4.40565	7.9e-05	0.491026
TG-GATEs	limma	Valproic	Rattus norvegicus	liver	In Vitro	10000 uM	24hr	0.0182743	1.59468	7.92e-05	0.867822
DrugMatrix_Codelink	limma	Bithionol	Rattus norvegicus	kidney	In Vivo	333 mg/kg	5d	0.0217307	1.85258	7.93e-05	0.950538
L1000_LJP001_BT20_24H	Characteristic direction	Palbociclib	Homo sapiens	BT20	In Vitro	10 uM	24hr	0.0165094	7.32295	7.95e-05	0.464409
DrugMatrix_Codelink	limma	Quetiapine	Rattus norvegicus	liver	In Vitro	limma combined	limma combined	0.0219644	1.88099	7.96e-05	0.954799
GSE31421, GSE37302, GSE60618, GSE84251	Characteristic direction	Lenalidomide	Homo sapiens	immune system	PharmOmics meta	PharmOmics meta	PharmOmics meta	0.0170648	4.82535	7.96e-05	0.49739
GSE31421, GSE37302, GSE60618, GSE84251	Characteristic direction	TNF-alpha inhibitor	Homo sapiens	immune system	PharmOmics meta	PharmOmics meta	PharmOmics meta	0.0170648	4.82535	7.96e-05	0.49739
DrugMatrix_Codelink	limma	Tetracaine	Rattus norvegicus	cardiovascular system	In Vivo	limma combined	limma combined	0.0235849	4.89762	8.01e-05	0.97705
TG-GATEs	limma	2-nitrofluorene	Rattus norvegicus	liver	In Vivo Single	1000 mg/kg	24hr	0.019016	1.62247	8.02e-05	0.889269
DrugMatrix_Affy	limma	Staurosporine	Rattus norvegicus	liver	In Vitro	limma combined	limma combined	0.0183813	1.59687	8.07e-05	0.871105
DrugMatrix_Affy	limma	Lead(iv) acetate	Rattus norvegicus	kidney	In Vivo	600 mg/kg	3d	0.0220339	1.88999	8.09e-05	0.956232
E-TABM-642, GSE97631, E-GEOD-5681, E-GEOD-16214, E-GEOD-14386	Characteristic direction	Antiviral	Homo sapiens	hematopoietic system	PharmOmics meta	PharmOmics meta	PharmOmics meta	0.0170455	5.37717	8.09e-05	0.495537
L1000_CPC001_PC3_6H	Characteristic direction	PI-828	Homo sapiens	PC3	In Vitro	10 uM	6hr	0.0170455	5.37717	8.09e-05	0.495537
L1000_CPC001_VCAP_6H	Characteristic direction	IKK-2-inhibitor-V	Homo sapiens	VCAP	In Vitro	10 uM	6hr	0.0170455	5.37717	8.09e-05	0.495537
L1000_CPC002_HA1E_6H	Characteristic direction	Mebendazole	Homo sapiens	HA1E	In Vitro	10 uM	6hr	0.0170455	5.37717	8.09e-05	0.495537
L1000_CPC002_HCC515_24H	Characteristic direction	SR-142948	Homo sapiens	HCC515	In Vitro	10 uM	24hr	0.0170455	5.37717	8.09e-05	0.495537
L1000_CPC003_HA1E_6H	Characteristic direction	Anandamide	Homo sapiens	HA1E	In Vitro	10 uM	6hr	0.0170455	5.37717	8.09e-05	0.495537
L1000_CPC003_PC3_24H	Characteristic direction	AY-9944	Homo sapiens	PC3	In Vitro	10 uM	24hr	0.0170455	5.37717	8.09e-05	0.495537
L1000_CPC004_HT29_6H	Characteristic direction	Altrenogest	Homo sapiens	HT29	In Vitro	10 uM	6hr	0.0170455	5.37717	8.09e-05	0.495537
L1000_CPC005_A375_6H	Characteristic direction	Etazolate	Homo sapiens	A375	In Vitro	10 uM	6hr	0.0170455	5.37717	8.09e-05	0.495537
L1000_CPC005_A549_6H	Characteristic direction	FGIN-1-27	Homo sapiens	A549	In Vitro	10 uM	6hr	0.0170455	5.37717	8.09e-05	0.495537
L1000_CPC005_HCC515_6H	Characteristic direction	PAC-1	Homo sapiens	HCC515	In Vitro	10 uM	6hr	0.0170455	5.37717	8.09e-05	0.495537
L1000_CPC006_HCC515_6H	Characteristic direction	PNU-74654	Homo sapiens	HCC515	In Vitro	80 uM	6hr	0.0170455	5.37717	8.09e-05	0.495537
L1000_CPC006_SNUC5_6H	Characteristic direction	7b-cis	Homo sapiens	SNUC5	In Vitro	10 uM	6hr	0.0170455	5.37717	8.09e-05	0.495537
L1000_CPC006_THP1_6H	Characteristic direction	BRD-K56477805	Homo sapiens	THP1	In Vitro	10 uM	6hr	0.0170455	5.37717	8.09e-05	0.495537
L1000_CPC006_VCAP_24H	Characteristic direction	PF-750	Homo sapiens	VCAP	In Vitro	80 uM	24hr	0.0170455	5.37717	8.09e-05	0.495537
L1000_CPC007_HT29_24H	Characteristic direction	Vorinostat	Homo sapiens	HT29	In Vitro	10 uM	24hr	0.0170455	5.37717	8.09e-05	0.495537
L1000_CPC008_PC3_24H	Characteristic direction	BRD-K44978960	Homo sapiens	PC3	In Vitro	10 uM	24hr	0.0170455	5.37717	8.09e-05	0.495537
L1000_CPC008_VCAP_24H	Characteristic direction	BRD-K89209981	Homo sapiens	VCAP	In Vitro	10 uM	24hr	0.0170455	5.37717	8.09e-05	0.495537
L1000_CPC009_MCF7_24H	Characteristic direction	Vorinostat	Homo sapiens	MCF7	In Vitro	10 uM	24hr	0.0170455	5.37717	8.09e-05	0.495537
L1000_CPC011_A549_6H	Characteristic direction	Wortmannin	Homo sapiens	A549	In Vitro	10 uM	6hr	0.0170455	5.37717	8.09e-05	0.495537
L1000_CPC011_VCAP_24H	Characteristic direction	Sertraline	Homo sapiens	VCAP	In Vitro	10 uM	24hr	0.0170455	5.37717	8.09e-05	0.495537
L1000_CPC012_NPC_24H	Characteristic direction	BRD-K69003436	Homo sapiens	NPC	In Vitro	10 uM	24hr	0.0170455	5.37717	8.09e-05	0.495537
L1000_CPC012_PC3_24H	Characteristic direction	BRD-K88708949	Homo sapiens	PC3	In Vitro	10 uM	24hr	0.0170455	5.37717	8.09e-05	0.495537
L1000_CPC013_MCF7_6H	Characteristic direction	BRD-A81530502	Homo sapiens	MCF7	In Vitro	10 uM	6hr	0.0170455	5.37717	8.09e-05	0.495537
L1000_CPC013_NPC_24H	Characteristic direction	ST-4075437	Homo sapiens	NPC	In Vitro	10 uM	24hr	0.0170455	5.37717	8.09e-05	0.495537
L1000_CPC013_NPC_24H	Characteristic direction	Raltitrexed	Homo sapiens	NPC	In Vitro	10 uM	24hr	0.0170455	5.37717	8.09e-05	0.495537
L1000_CPC013_SKB_24H	Characteristic direction	KI-16425	Homo sapiens	SKB	In Vitro	10 uM	24hr	0.0170455	5.37717	8.09e-05	0.495537
L1000_CPC013_VCAP_6H	Characteristic direction	BRD-K58547240	Homo sapiens	VCAP	In Vitro	10 uM	6hr	0.0170455	5.37717	8.09e-05	0.495537
L1000_CPC014_A375_6H	Characteristic direction	Geldanamycin	Homo sapiens	A375	In Vitro	10 uM	6hr	0.0170455	5.37717	8.09e-05	0.495537
L1000_CPC014_A549_24H	Characteristic direction	GDC-0879	Homo sapiens	A549	In Vitro	10 uM	24hr	0.0170455	5.37717	8.09e-05	0.495537
L1000_CPC014_A549_6H	Characteristic direction	PD-0325901	Homo sapiens	A549	In Vitro	10 uM	6hr	0.0170455	5.37717	8.09e-05	0.495537
L1000_CPC014_HA1E_6H	Characteristic direction	ST-4062971	Homo sapiens	HA1E	In Vitro	10 uM	6hr	0.0170455	5.37717	8.09e-05	0.495537
L1000_CPC014_HT29_6H	Characteristic direction	SB-203580	Homo sapiens	HT29	In Vitro	10 uM	6hr	0.0170455	5.37717	8.09e-05	0.495537
L1000_CPC020_A375_6H	Characteristic direction	Wortmannin	Homo sapiens	A375	In Vitro	10 uM	6hr	0.0170455	5.37717	8.09e-05	0.495537
L1000_CPC020_A375_6H	Characteristic direction	Spectinomycin	Homo sapiens	A375	In Vitro	10 uM	6hr	0.0170455	5.37717	8.09e-05	0.495537
L1000_CPD001_MCF7_6H	Characteristic direction	Vorinostat	Homo sapiens	MCF7	In Vitro	10 uM	6hr	0.0170455	5.37717	8.09e-05	0.495537
L1000_DOS012_VCAP_24H	Characteristic direction	Thioridazine	Homo sapiens	VCAP	In Vitro	10 uM	24hr	0.0170455	5.37717	8.09e-05	0.495537
L1000_DOSBIO001_A375_24H	Characteristic direction	Vorinostat	Homo sapiens	A375	In Vitro	10 uM	24hr	0.0170455	5.37717	8.09e-05	0.495537
L1000_DOSBIO002_HT29_24H	Characteristic direction	Geldanamycin	Homo sapiens	HT29	In Vitro	1.11111 uM	24hr	0.0170455	5.37717	8.09e-05	0.495537
L1000_LJP001_BT20_24H	Characteristic direction	MLN-8054	Homo sapiens	BT20	In Vitro	10 uM	24hr	0.0170455	5.37717	8.09e-05	0.495537
L1000_LJP001_HS578T_24H	Characteristic direction	Motesanib	Homo sapiens	HS578T	In Vitro	2 uM	24hr	0.0170455	5.37717	8.09e-05	0.495537
L1000_LJP001_HS578T_6H	Characteristic direction	GSK-1070916	Homo sapiens	HS578T	In Vitro	10 uM	6hr	0.0170455	5.37717	8.09e-05	0.495537
L1000_LJP001_MCF10A_24H	Characteristic direction	NVP-TAE684	Homo sapiens	MCF10A	In Vitro	0.08 uM	24hr	0.0170455	5.37717	8.09e-05	0.495537
L1000_LJP002_MCF10A_6H	Characteristic direction	PF-477736	Homo sapiens	MCF10A	In Vitro	10 uM	6hr	0.0170455	5.37717	8.09e-05	0.495537
L1000_MUC.CP006_MCF7_24H	Characteristic direction	Belinostat	Homo sapiens	MCF7	In Vitro	0.3704 uM	24hr	0.0170455	5.37717	8.09e-05	0.495537
L1000_MUC.CP006_MCF7_6H	Characteristic direction	SA-792987	Homo sapiens	MCF7	In Vitro	1.1111 uM	6hr	0.0170455	5.37717	8.09e-05	0.495537
L1000_NMH002_NPC_6H	Characteristic direction	MG-132	Homo sapiens	NPC	In Vitro	10 uM	6hr	0.0170455	5.37717	8.09e-05	0.495537
L1000_ASG001_PC3_24H	Characteristic direction	Trichostatin-a	Homo sapiens	PC3	In Vitro	10 uM	24hr	0.0168776	6.14518	8.17e-05	0.486112
L1000_CPC001_HA1E_24H	Characteristic direction	BRD-K66782112	Homo sapiens	HA1E	In Vitro	10 uM	24hr	0.0168776	6.14518	8.17e-05	0.486112
L1000_CPC001_PC3_6H	Characteristic direction	WR-216174	Homo sapiens	PC3	In Vitro	10 uM	6hr	0.0168776	6.14518	8.17e-05	0.486112
L1000_CPC001_PC3_6H	Characteristic direction	Etifenin	Homo sapiens	PC3	In Vitro	10 uM	6hr	0.0168776	6.14518	8.17e-05	0.486112
L1000_CPC003_HCC515_24H	Characteristic direction	MRS-1220	Homo sapiens	HCC515	In Vitro	10 uM	24hr	0.0168776	6.14518	8.17e-05	0.486112
L1000_CPC003_PC3_24H	Characteristic direction	Enrofloxacin	Homo sapiens	PC3	In Vitro	10 uM	24hr	0.0168776	6.14518	8.17e-05	0.486112
L1000_CPC004_VCAP_24H	Characteristic direction	Prednisone	Homo sapiens	VCAP	In Vitro	10 uM	24hr	0.0168776	6.14518	8.17e-05	0.486112
L1000_CPC004_VCAP_24H	Characteristic direction	BRD-K16604360	Homo sapiens	VCAP	In Vitro	10 uM	24hr	0.0168776	6.14518	8.17e-05	0.486112
L1000_CPC006_HT29_6H	Characteristic direction	Idarubicin	Homo sapiens	HT29	In Vitro	0.08 uM	6hr	0.0168776	6.14518	8.17e-05	0.486112
L1000_CPC006_MCF7_6H	Characteristic direction	TGX-115	Homo sapiens	MCF7	In Vitro	160 uM	6hr	0.0168776	6.14518	8.17e-05	0.486112
L1000_CPC006_PC3_6H	Characteristic direction	PD-98059	Homo sapiens	PC3	In Vitro	10 uM	6hr	0.0168776	6.14518	8.17e-05	0.486112
L1000_CPC007_HT29_6H	Characteristic direction	BRD-K24468827	Homo sapiens	HT29	In Vitro	10 uM	6hr	0.0168776	6.14518	8.17e-05	0.486112
L1000_CPC007_PC3_6H	Characteristic direction	BRD-K32644160	Homo sapiens	PC3	In Vitro	10 uM	6hr	0.0168776	6.14518	8.17e-05	0.486112
L1000_CPC008_HEPG2_6H	Characteristic direction	BRD-A43805296	Homo sapiens	HEPG2	In Vitro	10 uM	6hr	0.0168776	6.14518	8.17e-05	0.486112
L1000_CPC010_VCAP_24H	Characteristic direction	VU-0366968	Homo sapiens	VCAP	In Vitro	10 uM	24hr	0.0168776	6.14518	8.17e-05	0.486112
L1000_CPC011_VCAP_6H	Characteristic direction	Maprotiline	Homo sapiens	VCAP	In Vitro	10 uM	6hr	0.0168776	6.14518	8.17e-05	0.486112
L1000_CPC012_MCF7_6H	Characteristic direction	BRD-K10484463	Homo sapiens	MCF7	In Vitro	10 uM	6hr	0.0168776	6.14518	8.17e-05	0.486112
L1000_CPC013_A549_24H	Characteristic direction	Epothilone-a	Homo sapiens	A549	In Vitro	10 uM	24hr	0.0168776	6.14518	8.17e-05	0.486112
L1000_CPC013_SKB_24H	Characteristic direction	ZSTK-474	Homo sapiens	SKB	In Vitro	10 uM	24hr	0.0168776	6.14518	8.17e-05	0.486112
L1000_CPC014_NPC_24H	Characteristic direction	Cyclazosin	Homo sapiens	NPC	In Vitro	10 uM	24hr	0.0168776	6.14518	8.17e-05	0.486112
L1000_CPC014_VCAP_6H	Characteristic direction	BI-78D3	Homo sapiens	VCAP	In Vitro	10 uM	6hr	0.0168776	6.14518	8.17e-05	0.486112
L1000_CPC020_HCC515_6H	Characteristic direction	Azacitidine	Homo sapiens	HCC515	In Vitro	10 uM	6hr	0.0168776	6.14518	8.17e-05	0.486112
L1000_CPD001_MCF7_6H	Characteristic direction	Dilazep	Homo sapiens	MCF7	In Vitro	10 uM	6hr	0.0168776	6.14518	8.17e-05	0.486112
L1000_CPD001_PC3_24H	Characteristic direction	Mitoxantrone	Homo sapiens	PC3	In Vitro	10 uM	24hr	0.0168776	6.14518	8.17e-05	0.486112
L1000_CPD003_PC3_6H	Characteristic direction	Bosentan	Homo sapiens	PC3	In Vitro	10 uM	6hr	0.0168776	6.14518	8.17e-05	0.486112
L1000_DOSBIO001_NEU_24H	Characteristic direction	Trichostatin-a	Homo sapiens	NEU	In Vitro	10 uM	24hr	0.0168776	6.14518	8.17e-05	0.486112
L1000_ERG015_PC3_24H	Characteristic direction	Geldanamycin	Homo sapiens	PC3	In Vitro	2 uM	24hr	0.0168776	6.14518	8.17e-05	0.486112
L1000_HOG001_A549_24H	Characteristic direction	Zebularine	Homo sapiens	A549	In Vitro	1.2333 uM	24hr	0.0168776	6.14518	8.17e-05	0.486112
L1000_LJP002_BT20_24H	Characteristic direction	NVP-BGJ398	Homo sapiens	BT20	In Vitro	0.08 uM	24hr	0.0168776	6.14518	8.17e-05	0.486112
L1000_LJP002_MCF7_24H	Characteristic direction	Gefitinib	Homo sapiens	MCF7	In Vitro	2 uM	24hr	0.0168776	6.14518	8.17e-05	0.486112
L1000_MUC.CP002_MCF7_6H	Characteristic direction	SA-1478088	Homo sapiens	MCF7	In Vitro	1.1111 uM	6hr	0.0168776	6.14518	8.17e-05	0.486112
L1000_NMH002_NPC_24H	Characteristic direction	ISOX	Homo sapiens	NPC	In Vitro	10 uM	24hr	0.0168776	6.14518	8.17e-05	0.486112
DrugMatrix_Codelink	limma	Cisplatin	Rattus norvegicus	bone marrow	In Vivo	1.17 mg/kg	3d	0.0230337	2.03718	8.26e-05	0.970518
DrugMatrix_Codelink	limma	Nimetazepam	Rattus norvegicus	liver	In Vivo	limma combined	limma combined	0.0226358	1.97399	8.28e-05	0.965768
TG-GATEs	limma	Bortezomib	Rattus norvegicus	liver	In Vivo Single	0.6 mg/kg	9hr	0.0179663	1.58778	8.29e-05	0.857692
DrugMatrix_Codelink	limma	Nafenopin	Rattus norvegicus	liver	In Vivo	limma combined	limma combined	0.0223568	1.93374	8.31e-05	0.961716
DrugMatrix_Codelink	limma	Azaribine	Rattus norvegicus	cardiovascular system	In Vivo	limma combined	limma combined	0.0237929	2.18432	8.33e-05	0.979041
L1000_CPC002_HA1E_6H	Characteristic direction	PP-2	Homo sapiens	HA1E	In Vitro	10 uM	6hr	0.0170132	5.35483	8.34e-05	0.493716
L1000_CPC004_HCC515_6H	Characteristic direction	Rathyronine	Homo sapiens	HCC515	In Vitro	10 uM	6hr	0.0170132	5.35483	8.34e-05	0.493716
L1000_CPC005_A375_6H	Characteristic direction	Budesonide	Homo sapiens	A375	In Vitro	10 uM	6hr	0.0170132	5.35483	8.34e-05	0.493716
L1000_CPC005_HA1E_24H	Characteristic direction	Mepireserpate	Homo sapiens	HA1E	In Vitro	10 uM	24hr	0.0170132	5.35483	8.34e-05	0.493716
L1000_CPC005_HT29_24H	Characteristic direction	Bromocriptine	Homo sapiens	HT29	In Vitro	10 uM	24hr	0.0170132	5.35483	8.34e-05	0.493716
L1000_CPC005_HT29_24H	Characteristic direction	Berbamine	Homo sapiens	HT29	In Vitro	10 uM	24hr	0.0170132	5.35483	8.34e-05	0.493716
L1000_CPC006_MCF7_6H	Characteristic direction	Methylene-blue	Homo sapiens	MCF7	In Vitro	10 uM	6hr	0.0170132	5.35483	8.34e-05	0.493716
L1000_CPC006_VCAP_24H	Characteristic direction	ABT-751	Homo sapiens	VCAP	In Vitro	10 uM	24hr	0.0170132	5.35483	8.34e-05	0.493716
L1000_CPC007_A375_24H	Characteristic direction	BRD-A99911370	Homo sapiens	A375	In Vitro	10 uM	24hr	0.0170132	5.35483	8.34e-05	0.493716
L1000_CPC007_A549_6H	Characteristic direction	BRD-A56831909	Homo sapiens	A549	In Vitro	10 uM	6hr	0.0170132	5.35483	8.34e-05	0.493716
L1000_CPC008_VCAP_6H	Characteristic direction	BRD-K44366801	Homo sapiens	VCAP	In Vitro	10 uM	6hr	0.0170132	5.35483	8.34e-05	0.493716
L1000_CPC010_VCAP_6H	Characteristic direction	BRD-A18411371	Homo sapiens	VCAP	In Vitro	10 uM	6hr	0.0170132	5.35483	8.34e-05	0.493716
L1000_CPC011_A375_6H	Characteristic direction	Ifenprodil	Homo sapiens	A375	In Vitro	10 uM	6hr	0.0170132	5.35483	8.34e-05	0.493716
L1000_CPC013_PC3_6H	Characteristic direction	F-1061-0166	Homo sapiens	PC3	In Vitro	10 uM	6hr	0.0170132	5.35483	8.34e-05	0.493716
L1000_CPC013_VCAP_6H	Characteristic direction	Geldanamycin	Homo sapiens	VCAP	In Vitro	10 uM	6hr	0.0170132	5.35483	8.34e-05	0.493716
L1000_CPC014_HA1E_6H	Characteristic direction	NPI-2358	Homo sapiens	HA1E	In Vitro	10 uM	6hr	0.0170132	5.35483	8.34e-05	0.493716
L1000_CPC014_SKB_24H	Characteristic direction	BRD-K78062244	Homo sapiens	SKB	In Vitro	10 uM	24hr	0.0170132	5.35483	8.34e-05	0.493716
L1000_CPC014_SKB_24H	Characteristic direction	Bosutinib	Homo sapiens	SKB	In Vitro	10 uM	24hr	0.0170132	5.35483	8.34e-05	0.493716
L1000_CPC015_HEPG2_6H	Characteristic direction	Terfenadine	Homo sapiens	HEPG2	In Vitro	10 uM	6hr	0.0170132	5.35483	8.34e-05	0.493716
L1000_CPD003_PC3_6H	Characteristic direction	Etilefrine	Homo sapiens	PC3	In Vitro	10 uM	6hr	0.0170132	5.35483	8.34e-05	0.493716
L1000_HDAC001_MCF7_6H	Characteristic direction	Trichostatin-a	Homo sapiens	MCF7	In Vitro	10 uM	6hr	0.0170132	5.35483	8.34e-05	0.493716
L1000_LJP001_HS578T_24H	Characteristic direction	AZD-8055	Homo sapiens	HS578T	In Vitro	0.08 uM	24hr	0.0170132	5.35483	8.34e-05	0.493716
L1000_LJP001_MCF10A_6H	Characteristic direction	QL-X-138	Homo sapiens	MCF10A	In Vitro	10 uM	6hr	0.0170132	5.35483	8.34e-05	0.493716
L1000_LJP001_SKBR3_6H	Characteristic direction	NVP-TAE684	Homo sapiens	SKBR3	In Vitro	10 uM	6hr	0.0170132	5.35483	8.34e-05	0.493716
L1000_CPC019_HT29_6H	Characteristic direction	Trichostatin-a	Homo sapiens	HT29	In Vitro	10 uM	6hr	0.0170068	4.7931	8.4e-05	0.493297
L1000_CPC019_PC3_6H	Characteristic direction	Vorinostat	Homo sapiens	PC3	In Vitro	10 uM	6hr	0.0170068	4.7931	8.4e-05	0.493297
L1000_AML001_PC3_6H	Characteristic direction	Carbacyclin	Homo sapiens	PC3	In Vitro	3.33333 uM	6hr	0.0168421	6.11234	8.47e-05	0.48442
L1000_CPC002_PC3_24H	Characteristic direction	SB-239063	Homo sapiens	PC3	In Vitro	10 uM	24hr	0.0168421	6.11234	8.47e-05	0.48442
L1000_CPC003_HCC515_24H	Characteristic direction	Securinine	Homo sapiens	HCC515	In Vitro	10 uM	24hr	0.0168421	6.11234	8.47e-05	0.48442
L1000_CPC004_A375_6H	Characteristic direction	Nicergoline	Homo sapiens	A375	In Vitro	10 uM	6hr	0.0168421	6.11234	8.47e-05	0.48442
L1000_CPC004_HCC515_24H	Characteristic direction	INCA-6	Homo sapiens	HCC515	In Vitro	10 uM	24hr	0.0168421	6.11234	8.47e-05	0.48442
L1000_CPC005_A549_6H	Characteristic direction	Quipazine	Homo sapiens	A549	In Vitro	10 uM	6hr	0.0168421	6.11234	8.47e-05	0.48442
L1000_CPC005_HT29_6H	Characteristic direction	Ipsapirone	Homo sapiens	HT29	In Vitro	10 uM	6hr	0.0168421	6.11234	8.47e-05	0.48442
L1000_CPC006_A549_6H	Characteristic direction	Isoliquiritigenin	Homo sapiens	A549	In Vitro	10 uM	6hr	0.0168421	6.11234	8.47e-05	0.48442
L1000_CPC006_A549_6H	Characteristic direction	PKCbeta-inhibitor	Homo sapiens	A549	In Vitro	10 uM	6hr	0.0168421	6.11234	8.47e-05	0.48442
L1000_CPC006_MDST8_6H	Characteristic direction	TPCA-1	Homo sapiens	MDST8	In Vitro	10 uM	6hr	0.0168421	6.11234	8.47e-05	0.48442
L1000_CPC007_A549_6H	Characteristic direction	BRD-A05680309	Homo sapiens	A549	In Vitro	10 uM	6hr	0.0168421	6.11234	8.47e-05	0.48442
L1000_CPC007_HA1E_24H	Characteristic direction	BRD-K05402890	Homo sapiens	HA1E	In Vitro	10 uM	24hr	0.0168421	6.11234	8.47e-05	0.48442
L1000_CPC008_HT29_6H	Characteristic direction	BRD-A93975555	Homo sapiens	HT29	In Vitro	10 uM	6hr	0.0168421	6.11234	8.47e-05	0.48442
L1000_CPC008_VCAP_24H	Characteristic direction	BRD-A01999384	Homo sapiens	VCAP	In Vitro	10 uM	24hr	0.0168421	6.11234	8.47e-05	0.48442
L1000_CPC008_VCAP_6H	Characteristic direction	BRD-K28040935	Homo sapiens	VCAP	In Vitro	10 uM	6hr	0.0168421	6.11234	8.47e-05	0.48442
L1000_CPC012_VCAP_24H	Characteristic direction	BRD-K09661167	Homo sapiens	VCAP	In Vitro	10 uM	24hr	0.0168421	6.11234	8.47e-05	0.48442
L1000_CPC013_HA1E_6H	Characteristic direction	Alvocidib	Homo sapiens	HA1E	In Vitro	10 uM	6hr	0.0168421	6.11234	8.47e-05	0.48442
L1000_CPC013_HCC515_6H	Characteristic direction	BIIB021	Homo sapiens	HCC515	In Vitro	10 uM	6hr	0.0168421	6.11234	8.47e-05	0.48442
L1000_CPC013_PC3_24H	Characteristic direction	BRD-K51608872	Homo sapiens	PC3	In Vitro	10 uM	24hr	0.0168421	6.11234	8.47e-05	0.48442
L1000_CPC014_A549_6H	Characteristic direction	EI-247	Homo sapiens	A549	In Vitro	10 uM	6hr	0.0168421	6.11234	8.47e-05	0.48442
L1000_CPC014_MCF7_24H	Characteristic direction	BCI-hydrochloride	Homo sapiens	MCF7	In Vitro	10 uM	24hr	0.0168421	6.11234	8.47e-05	0.48442
L1000_CPC014_PC3_6H	Characteristic direction	SU-11274	Homo sapiens	PC3	In Vitro	10 uM	6hr	0.0168421	6.11234	8.47e-05	0.48442
L1000_CPC018_A549_24H	Characteristic direction	Trichostatin-a	Homo sapiens	A549	In Vitro	10 uM	24hr	0.0168421	6.11234	8.47e-05	0.48442
L1000_CPC020_VCAP_24H	Characteristic direction	Aminolevulinic-acid	Homo sapiens	VCAP	In Vitro	10 uM	24hr	0.0168421	6.11234	8.47e-05	0.48442
L1000_DOS057_HT29_24H	Characteristic direction	Vorinostat	Homo sapiens	HT29	In Vitro	10 uM	24hr	0.0168421	6.11234	8.47e-05	0.48442
L1000_ERG003_VCAP_6H	Characteristic direction	Benzbromarone	Homo sapiens	VCAP	In Vitro	30 uM	6hr	0.0168421	6.11234	8.47e-05	0.48442
L1000_HOG002_A549_6H	Characteristic direction	Teniposide	Homo sapiens	A549	In Vitro	0.1235 uM	6hr	0.0168421	6.11234	8.47e-05	0.48442
L1000_HOG003_MCF7_6H	Characteristic direction	RO-28-1675	Homo sapiens	MCF7	In Vitro	0.0412 uM	6hr	0.0168421	6.11234	8.47e-05	0.48442
L1000_LJP001_BT20_24H	Characteristic direction	Enzastaurin	Homo sapiens	BT20	In Vitro	2 uM	24hr	0.0168421	6.11234	8.47e-05	0.48442
L1000_LJP002_HS578T_6H	Characteristic direction	Ibrutinib	Homo sapiens	HS578T	In Vitro	10 uM	6hr	0.0168421	6.11234	8.47e-05	0.48442
L1000_LJP002_SKBR3_24H	Characteristic direction	NVP-AUY922	Homo sapiens	SKBR3	In Vitro	2 uM	24hr	0.0168421	6.11234	8.47e-05	0.48442
L1000_NMH002_NPC_24H	Characteristic direction	Thenoyltrifluoroacetone	Homo sapiens	NPC	In Vitro	10 uM	24hr	0.0168421	6.11234	8.47e-05	0.48442
L1000_PCLB001_A375_24H	Characteristic direction	Trichostatin-a	Homo sapiens	A375	In Vitro	0.63 uM	24hr	0.0168421	6.11234	8.47e-05	0.48442
DrugMatrix_Codelink	limma	Bezafibrate	Rattus norvegicus	liver	In Vivo	617 mg/kg	7d	0.022336	1.93145	8.52e-05	0.961366
GSE40703, GSE38531	Characteristic direction	Protein biosynthesis inhibitor	Mus musculus	hematopoietic system	PharmOmics meta	PharmOmics meta	PharmOmics meta	0.0188976	4.04836	8.57e-05	0.832558
L1000_ASG001_PC3_24H	Characteristic direction	Sirolimus	Homo sapiens	PC3	In Vitro	2 uM	24hr	0.0169811	5.33267	8.6e-05	0.491509
L1000_CPC001_HCC515_24H	Characteristic direction	GW-583340	Homo sapiens	HCC515	In Vitro	10 uM	24hr	0.0169811	5.33267	8.6e-05	0.491509
L1000_CPC004_HCC515_6H	Characteristic direction	Amoxapine	Homo sapiens	HCC515	In Vitro	10 uM	6hr	0.0169811	5.33267	8.6e-05	0.491509
L1000_CPC004_MCF7_6H	Characteristic direction	Duloxetine	Homo sapiens	MCF7	In Vitro	10 uM	6hr	0.0169811	5.33267	8.6e-05	0.491509
L1000_CPC004_VCAP_24H	Characteristic direction	Tetrahydropalmatine	Homo sapiens	VCAP	In Vitro	10 uM	24hr	0.0169811	5.33267	8.6e-05	0.491509
L1000_CPC005_MCF7_6H	Characteristic direction	Rhodomyrtoxin-b	Homo sapiens	MCF7	In Vitro	10 uM	6hr	0.0169811	5.33267	8.6e-05	0.491509
L1000_CPC006_SNUC4_6H	Characteristic direction	ISOX	Homo sapiens	SNUC4	In Vitro	10 uM	6hr	0.0169811	5.33267	8.6e-05	0.491509
L1000_CPC007_A375_6H	Characteristic direction	BRD-K62902879	Homo sapiens	A375	In Vitro	10 uM	6hr	0.0169811	5.33267	8.6e-05	0.491509
L1000_CPC007_A549_6H	Characteristic direction	BRD-K97926541	Homo sapiens	A549	In Vitro	10 uM	6hr	0.0169811	5.33267	8.6e-05	0.491509
L1000_CPC007_MCF7_6H	Characteristic direction	BRD-K18595892	Homo sapiens	MCF7	In Vitro	10 uM	6hr	0.0169811	5.33267	8.6e-05	0.491509
L1000_CPC007_VCAP_6H	Characteristic direction	BRD-K08857385	Homo sapiens	VCAP	In Vitro	10 uM	6hr	0.0169811	5.33267	8.6e-05	0.491509
L1000_CPC008_HCC515_6H	Characteristic direction	Geldanamycin	Homo sapiens	HCC515	In Vitro	10 uM	6hr	0.0169811	5.33267	8.6e-05	0.491509
L1000_CPC008_PC3_24H	Characteristic direction	Rottlerin	Homo sapiens	PC3	In Vitro	10 uM	24hr	0.0169811	5.33267	8.6e-05	0.491509
L1000_CPC010_HT29_6H	Characteristic direction	Trichostatin-a	Homo sapiens	HT29	In Vitro	10 uM	6hr	0.0169811	5.33267	8.6e-05	0.491509
L1000_CPC010_PC3_6H	Characteristic direction	BRD-A18411371	Homo sapiens	PC3	In Vitro	10 uM	6hr	0.0169811	5.33267	8.6e-05	0.491509
L1000_CPC013_ASC_24H	Characteristic direction	STOCK1S-03920	Homo sapiens	ASC	In Vitro	10 uM	24hr	0.0169811	5.33267	8.6e-05	0.491509
L1000_CPC014_HCC515_6H	Characteristic direction	BRD-K63350243	Homo sapiens	HCC515	In Vitro	10 uM	6hr	0.0169811	5.33267	8.6e-05	0.491509
L1000_CPC014_HEPG2_6H	Characteristic direction	BRD-K69516039	Homo sapiens	HEPG2	In Vitro	10 uM	6hr	0.0169811	5.33267	8.6e-05	0.491509
L1000_CPC014_VCAP_6H	Characteristic direction	BRD-K07061353	Homo sapiens	VCAP	In Vitro	10 uM	6hr	0.0169811	5.33267	8.6e-05	0.491509
L1000_CPC020_A375_6H	Characteristic direction	Methoxsalen	Homo sapiens	A375	In Vitro	10 uM	6hr	0.0169811	5.33267	8.6e-05	0.491509
L1000_CPD001_MCF7_24H	Characteristic direction	Vincamine	Homo sapiens	MCF7	In Vitro	10 uM	24hr	0.0169811	5.33267	8.6e-05	0.491509
L1000_DOS028_VCAP_6H	Characteristic direction	Trichostatin-a	Homo sapiens	VCAP	In Vitro	10 uM	6hr	0.0169811	5.33267	8.6e-05	0.491509
L1000_DOS033_A375_24H	Characteristic direction	Vorinostat	Homo sapiens	A375	In Vitro	0.5 uM	24hr	0.0169811	5.33267	8.6e-05	0.491509
L1000_HOG003_A549_6H	Characteristic direction	Vorinostat	Homo sapiens	A549	In Vitro	0.0045 uM	6hr	0.0169811	5.33267	8.6e-05	0.491509
L1000_LJP001_MDAMB231_24H	Characteristic direction	GSK-3-inhibitor-IX	Homo sapiens	MDAMB231	In Vitro	0.4 uM	24hr	0.0169811	5.33267	8.6e-05	0.491509
L1000_MUC.CP003_MCF7_6H	Characteristic direction	SA-1017940	Homo sapiens	MCF7	In Vitro	10 uM	6hr	0.0169811	5.33267	8.6e-05	0.491509
L1000_MUC.CP006_MCF7_6H	Characteristic direction	CGS-15943	Homo sapiens	MCF7	In Vitro	40 uM	6hr	0.0169811	5.33267	8.6e-05	0.491509
L1000_NMH002_NEU_24H	Characteristic direction	Niguldipine	Homo sapiens	NEU	In Vitro	10 uM	24hr	0.0169811	5.33267	8.6e-05	0.491509
L1000_NMH002_NPC_6H	Characteristic direction	Imatinib	Homo sapiens	NPC	In Vitro	10 uM	6hr	0.0169811	5.33267	8.6e-05	0.491509
TG-GATEs	limma	Monocrotaline	Rattus norvegicus	liver	In Vivo Single	30 mg/kg	9hr	0.0234177	2.10948	8.64e-05	0.975548
L1000_CPC006_PC3_24H	Characteristic direction	RHO-kinase-inhibitor-III[rockout]	Homo sapiens	PC3	In Vitro	10 uM	24hr	0.0164319	7.21748	8.67e-05	0.460606
GSE74391, GSE22533, GSE85536, E-GEOD-14986, E-GEOD-71791, E-MTAB-887, GSE10911, GSE12665, GSE29338, GSE33366, GSE60882, GSE95529, GSE6800, GSE25314, GSE43702, GSE55204, GSE64536, GSE2225, E-GEOD-21618, E-GEOD-4025, E-GEOD-31831, E-GEOD-7327	Characteristic direction	Estrogen receptor agonist/antagonist	Homo sapiens	breast	PharmOmics meta	PharmOmics meta	PharmOmics meta	0.0167131	4.03309	8.67e-05	0.476815
TG-GATEs	limma	Methylene dianiline	Rattus norvegicus	liver	In Vivo Repeat	100 mg/kg	4d	0.0196757	1.66013	8.69e-05	0.907084
TG-GATEs	limma	Nitrosodiethylamine	Rattus norvegicus	liver	In Vivo Single	limma combined	limma combined	0.0221435	1.90572	8.72e-05	0.957664
TG-GATEs	limma	Omeprazole	Rattus norvegicus	kidney	In Vivo Single	limma combined	limma combined	0.0212989	1.80407	8.73e-05	0.941456
L1000_ASG001_MCF7_24H	Characteristic direction	Trifluoperazine	Homo sapiens	MCF7	In Vitro	0.08 uM	24hr	0.0168067	6.07986	8.77e-05	0.482067
L1000_CPC001_PC3_6H	Characteristic direction	Carpindolol	Homo sapiens	PC3	In Vitro	10 uM	6hr	0.0168067	6.07986	8.77e-05	0.482067
L1000_CPC001_VCAP_6H	Characteristic direction	Cinnarizine	Homo sapiens	VCAP	In Vitro	10 uM	6hr	0.0168067	6.07986	8.77e-05	0.482067
L1000_CPC004_A375_6H	Characteristic direction	Pipamperone	Homo sapiens	A375	In Vitro	10 uM	6hr	0.0168067	6.07986	8.77e-05	0.482067
L1000_CPC005_A549_24H	Characteristic direction	Tyrphostin-AG-527	Homo sapiens	A549	In Vitro	10 uM	24hr	0.0168067	6.07986	8.77e-05	0.482067
L1000_CPC005_A549_6H	Characteristic direction	RO-90-7501	Homo sapiens	A549	In Vitro	10 uM	6hr	0.0168067	6.07986	8.77e-05	0.482067
L1000_CPC006_HEPG2_6H	Characteristic direction	Auranofin	Homo sapiens	HEPG2	In Vitro	10 uM	6hr	0.0168067	6.07986	8.77e-05	0.482067
L1000_CPC006_PC3_6H	Characteristic direction	Tozasertib	Homo sapiens	PC3	In Vitro	10 uM	6hr	0.0168067	6.07986	8.77e-05	0.482067
L1000_CPC006_VCAP_24H	Characteristic direction	TL-HRAS-61	Homo sapiens	VCAP	In Vitro	10 uM	24hr	0.0168067	6.07986	8.77e-05	0.482067
L1000_CPC006_VCAP_6H	Characteristic direction	PIK-75	Homo sapiens	VCAP	In Vitro	0.09 uM	6hr	0.0168067	6.07986	8.77e-05	0.482067
L1000_CPC008_A549_6H	Characteristic direction	BRD-K78984681	Homo sapiens	A549	In Vitro	10 uM	6hr	0.0168067	6.07986	8.77e-05	0.482067
L1000_CPC008_MCF7_24H	Characteristic direction	BRD-K10361096	Homo sapiens	MCF7	In Vitro	10 uM	24hr	0.0168067	6.07986	8.77e-05	0.482067
L1000_CPC008_PC3_24H	Characteristic direction	BRD-K63712590	Homo sapiens	PC3	In Vitro	10 uM	24hr	0.0168067	6.07986	8.77e-05	0.482067
L1000_CPC011_MCF7_24H	Characteristic direction	TFMPP	Homo sapiens	MCF7	In Vitro	10 uM	24hr	0.0168067	6.07986	8.77e-05	0.482067
L1000_CPC012_ASC_24H	Characteristic direction	Doxercalciferol	Homo sapiens	ASC	In Vitro	10 uM	24hr	0.0168067	6.07986	8.77e-05	0.482067
L1000_CPC013_HCC515_6H	Characteristic direction	Sorafenib	Homo sapiens	HCC515	In Vitro	10 uM	6hr	0.0168067	6.07986	8.77e-05	0.482067
L1000_CPC017_HEPG2_6H	Characteristic direction	Ipratropium	Homo sapiens	HEPG2	In Vitro	10 uM	6hr	0.0168067	6.07986	8.77e-05	0.482067
L1000_CPC020_A375_6H	Characteristic direction	Podophyllotoxin	Homo sapiens	A375	In Vitro	10 uM	6hr	0.0168067	6.07986	8.77e-05	0.482067
L1000_CPC020_VCAP_24H	Characteristic direction	Testosterone	Homo sapiens	VCAP	In Vitro	10 uM	24hr	0.0168067	6.07986	8.77e-05	0.482067
L1000_CPD002_MCF7_24H	Characteristic direction	Sumatriptan	Homo sapiens	MCF7	In Vitro	10 uM	24hr	0.0168067	6.07986	8.77e-05	0.482067
L1000_ERG005_VCAP_48H	Characteristic direction	Fulvestrant	Homo sapiens	VCAP	In Vitro	20 uM	2d	0.0168067	6.07986	8.77e-05	0.482067
L1000_HOG003_MCF7_24H	Characteristic direction	Alvocidib	Homo sapiens	MCF7	In Vitro	3.33 uM	24hr	0.0168067	6.07986	8.77e-05	0.482067
L1000_LJP001_MDAMB231_6H	Characteristic direction	GSK-429286A	Homo sapiens	MDAMB231	In Vitro	0.08 uM	6hr	0.0168067	6.07986	8.77e-05	0.482067
L1000_LJP001_MDAMB231_6H	Characteristic direction	WZ-3105	Homo sapiens	MDAMB231	In Vitro	2 uM	6hr	0.0168067	6.07986	8.77e-05	0.482067
L1000_LJP001_SKBR3_24H	Characteristic direction	KIN001-220	Homo sapiens	SKBR3	In Vitro	0.08 uM	24hr	0.0168067	6.07986	8.77e-05	0.482067
L1000_LJP001_SKBR3_24H	Characteristic direction	HG-5-113-01	Homo sapiens	SKBR3	In Vitro	10 uM	24hr	0.0168067	6.07986	8.77e-05	0.482067
L1000_LJP002_HS578T_24H	Characteristic direction	Sunitinib	Homo sapiens	HS578T	In Vitro	10 uM	24hr	0.0168067	6.07986	8.77e-05	0.482067
L1000_CPC001_HA1E_6H	Characteristic direction	GR-127935	Homo sapiens	HA1E	In Vitro	10 uM	6hr	0.0169492	5.31069	8.86e-05	0.490075
L1000_CPC001_HA1E_6H	Characteristic direction	Caffeic-acid	Homo sapiens	HA1E	In Vitro	10 uM	6hr	0.0169492	5.31069	8.86e-05	0.490075
L1000_CPC003_HA1E_6H	Characteristic direction	Penfluridol	Homo sapiens	HA1E	In Vitro	10 uM	6hr	0.0169492	5.31069	8.86e-05	0.490075
L1000_CPC004_HEPG2_6H	Characteristic direction	SB-218078	Homo sapiens	HEPG2	In Vitro	10 uM	6hr	0.0169492	5.31069	8.86e-05	0.490075
L1000_CPC004_PC3_24H	Characteristic direction	Pregnenolone	Homo sapiens	PC3	In Vitro	10 uM	24hr	0.0169492	5.31069	8.86e-05	0.490075
L1000_CPC004_PC3_6H	Characteristic direction	Dorsomorphin	Homo sapiens	PC3	In Vitro	10 uM	6hr	0.0169492	5.31069	8.86e-05	0.490075
L1000_CPC006_A375_24H	Characteristic direction	Tipifarnib-P2	Homo sapiens	A375	In Vitro	10 uM	24hr	0.0169492	5.31069	8.86e-05	0.490075
L1000_CPC006_HA1E_24H	Characteristic direction	AM-580	Homo sapiens	HA1E	In Vitro	10 uM	24hr	0.0169492	5.31069	8.86e-05	0.490075
L1000_CPC007_MCF7_24H	Characteristic direction	BRD-K49630153	Homo sapiens	MCF7	In Vitro	10 uM	24hr	0.0169492	5.31069	8.86e-05	0.490075
L1000_CPC007_VCAP_6H	Characteristic direction	BRD-K78843060	Homo sapiens	VCAP	In Vitro	10 uM	6hr	0.0169492	5.31069	8.86e-05	0.490075
L1000_CPC008_HT29_6H	Characteristic direction	Wortmannin	Homo sapiens	HT29	In Vitro	10 uM	6hr	0.0169492	5.31069	8.86e-05	0.490075
L1000_CPC009_A549_6H	Characteristic direction	5-nonyloxytryptamine	Homo sapiens	A549	In Vitro	10 uM	6hr	0.0169492	5.31069	8.86e-05	0.490075
L1000_CPC010_MCF7_24H	Characteristic direction	BRD-K27169919	Homo sapiens	MCF7	In Vitro	10 uM	24hr	0.0169492	5.31069	8.86e-05	0.490075
L1000_CPC011_PC3_6H	Characteristic direction	Formoterol	Homo sapiens	PC3	In Vitro	10 uM	6hr	0.0169492	5.31069	8.86e-05	0.490075
L1000_CPC013_A549_6H	Characteristic direction	Afatinib	Homo sapiens	A549	In Vitro	10 uM	6hr	0.0169492	5.31069	8.86e-05	0.490075
L1000_CPC014_A375_6H	Characteristic direction	Erlotinib	Homo sapiens	A375	In Vitro	10 uM	6hr	0.0169492	5.31069	8.86e-05	0.490075
L1000_CPC014_HEPG2_6H	Characteristic direction	EI-346-erlotinib-analog	Homo sapiens	HEPG2	In Vitro	10 uM	6hr	0.0169492	5.31069	8.86e-05	0.490075
L1000_CPC014_SKB_24H	Characteristic direction	APHA-compound-8	Homo sapiens	SKB	In Vitro	10 uM	24hr	0.0169492	5.31069	8.86e-05	0.490075
L1000_CPC014_VCAP_24H	Characteristic direction	Zosuquidar	Homo sapiens	VCAP	In Vitro	10 uM	24hr	0.0169492	5.31069	8.86e-05	0.490075
L1000_DOS011_VCAP_6H	Characteristic direction	Thioridazine	Homo sapiens	VCAP	In Vitro	10 uM	6hr	0.0169492	5.31069	8.86e-05	0.490075
L1000_HDAC002_MCF7_6H	Characteristic direction	BRD-K88742110	Homo sapiens	MCF7	In Vitro	0.15625 uM	6hr	0.0169492	5.31069	8.86e-05	0.490075
L1000_HOG001_MCF7_6H	Characteristic direction	Chaetocin	Homo sapiens	MCF7	In Vitro	0.3704 uM	6hr	0.0169492	5.31069	8.86e-05	0.490075
L1000_HOG002_MCF7_6H	Characteristic direction	BMS-536924	Homo sapiens	MCF7	In Vitro	1.2333 uM	6hr	0.0169492	5.31069	8.86e-05	0.490075
L1000_LJP001_HS578T_24H	Characteristic direction	Enzastaurin	Homo sapiens	HS578T	In Vitro	10 uM	24hr	0.0169492	5.31069	8.86e-05	0.490075
L1000_LJP001_SKBR3_24H	Characteristic direction	Tozasertib	Homo sapiens	SKBR3	In Vitro	2 uM	24hr	0.0169492	5.31069	8.86e-05	0.490075
L1000_LJP001_SKBR3_24H	Characteristic direction	MLN-8054	Homo sapiens	SKBR3	In Vitro	2 uM	24hr	0.0169492	5.31069	8.86e-05	0.490075
L1000_NMH002_NPC_6H	Characteristic direction	Celecoxib	Homo sapiens	NPC	In Vitro	10 uM	6hr	0.0169492	5.31069	8.86e-05	0.490075
TG-GATEs	limma	Ibuprofen	Rattus norvegicus	liver	In Vivo Repeat	200 mg/kg	29d	0.0253353	3.12143	8.9e-05	0.988892
DrugMatrix_Codelink	limma	Carboplatin	Rattus norvegicus	liver	In Vivo	14 mg/kg	5d	0.0252996	2.9073	8.9e-05	0.988682
DrugMatrix_Codelink	limma	Raloxifene	Rattus norvegicus	liver	In Vivo	limma combined	limma combined	0.022381	1.93917	9e-05	0.962135
DrugMatrix_Affy	limma	Ampiroxicam	Rattus norvegicus	kidney	In Vivo	94 mg/kg	3d	0.02407	4.39756	9.01e-05	0.981661
DrugMatrix_Codelink	limma	Ifosfamide	Rattus norvegicus	bone marrow	In Vivo	limma combined	limma combined	0.0237099	2.17427	9.04e-05	0.978343
L1000_CPC005_HT29_6H	Characteristic direction	Galantamine	Homo sapiens	HT29	In Vitro	10 uM	6hr	0.0163934	7.16589	9.04e-05	0.458029
L1000_ASG001_PC3_24H	Characteristic direction	Geldanamycin	Homo sapiens	PC3	In Vitro	0.08 uM	24hr	0.0167715	6.04771	9.09e-05	0.48007
L1000_CPC001_PC3_6H	Characteristic direction	BRD-K81807412	Homo sapiens	PC3	In Vitro	10 uM	6hr	0.0167715	6.04771	9.09e-05	0.48007
L1000_CPC001_VCAP_24H	Characteristic direction	Oxindole-I	Homo sapiens	VCAP	In Vitro	10 uM	24hr	0.0167715	6.04771	9.09e-05	0.48007
L1000_CPC001_VCAP_6H	Characteristic direction	Cilastatin	Homo sapiens	VCAP	In Vitro	10 uM	6hr	0.0167715	6.04771	9.09e-05	0.48007
L1000_CPC002_PC3_24H	Characteristic direction	Anisomycin	Homo sapiens	PC3	In Vitro	10 uM	24hr	0.0167715	6.04771	9.09e-05	0.48007
L1000_CPC003_PC3_24H	Characteristic direction	Pirenzepine	Homo sapiens	PC3	In Vitro	10 uM	24hr	0.0167715	6.04771	9.09e-05	0.48007
L1000_CPC003_PC3_6H	Characteristic direction	Clomifene	Homo sapiens	PC3	In Vitro	10 uM	6hr	0.0167715	6.04771	9.09e-05	0.48007
L1000_CPC004_HA1E_24H	Characteristic direction	Albendazole	Homo sapiens	HA1E	In Vitro	10 uM	24hr	0.0167715	6.04771	9.09e-05	0.48007
L1000_CPC004_HCC515_6H	Characteristic direction	Cycloheximide	Homo sapiens	HCC515	In Vitro	10 uM	6hr	0.0167715	6.04771	9.09e-05	0.48007
L1000_CPC004_HCC515_6H	Characteristic direction	Pivmecillinam	Homo sapiens	HCC515	In Vitro	10 uM	6hr	0.0167715	6.04771	9.09e-05	0.48007
L1000_CPC004_HT29_6H	Characteristic direction	Erythrosine	Homo sapiens	HT29	In Vitro	10 uM	6hr	0.0167715	6.04771	9.09e-05	0.48007
L1000_CPC004_VCAP_24H	Characteristic direction	Meloxicam	Homo sapiens	VCAP	In Vitro	10 uM	24hr	0.0167715	6.04771	9.09e-05	0.48007
L1000_CPC005_A375_6H	Characteristic direction	Dipivefrine	Homo sapiens	A375	In Vitro	10 uM	6hr	0.0167715	6.04771	9.09e-05	0.48007
L1000_CPC005_A549_24H	Characteristic direction	SB-258585	Homo sapiens	A549	In Vitro	10 uM	24hr	0.0167715	6.04771	9.09e-05	0.48007
L1000_CPC006_HA1E_24H	Characteristic direction	Tyrphostin-AG-112	Homo sapiens	HA1E	In Vitro	10 uM	24hr	0.0167715	6.04771	9.09e-05	0.48007
L1000_CPC006_PC3_6H	Characteristic direction	AKT-inhibitor-1-2	Homo sapiens	PC3	In Vitro	9.1 uM	6hr	0.0167715	6.04771	9.09e-05	0.48007
L1000_CPC006_PL21_6H	Characteristic direction	Teniposide	Homo sapiens	PL21	In Vitro	1.25 uM	6hr	0.0167715	6.04771	9.09e-05	0.48007
L1000_CPC006_SW620_6H	Characteristic direction	BMS-536924	Homo sapiens	SW620	In Vitro	11.1 uM	6hr	0.0167715	6.04771	9.09e-05	0.48007
L1000_CPC006_THP1_6H	Characteristic direction	L-690330	Homo sapiens	THP1	In Vitro	10 uM	6hr	0.0167715	6.04771	9.09e-05	0.48007
L1000_CPC006_VCAP_6H	Characteristic direction	Parthenolide	Homo sapiens	VCAP	In Vitro	20 uM	6hr	0.0167715	6.04771	9.09e-05	0.48007
L1000_CPC007_A549_24H	Characteristic direction	VU-0403126	Homo sapiens	A549	In Vitro	10 uM	24hr	0.0167715	6.04771	9.09e-05	0.48007
L1000_CPC007_MCF7_24H	Characteristic direction	BRD-A58924247	Homo sapiens	MCF7	In Vitro	10 uM	24hr	0.0167715	6.04771	9.09e-05	0.48007
L1000_CPC007_VCAP_6H	Characteristic direction	BRD-K35389996	Homo sapiens	VCAP	In Vitro	10 uM	6hr	0.0167715	6.04771	9.09e-05	0.48007
L1000_CPC007_VCAP_6H	Characteristic direction	JAS07-005	Homo sapiens	VCAP	In Vitro	10 uM	6hr	0.0167715	6.04771	9.09e-05	0.48007
L1000_CPC008_A375_24H	Characteristic direction	VU-0424206-1	Homo sapiens	A375	In Vitro	10 uM	24hr	0.0167715	6.04771	9.09e-05	0.48007
L1000_CPC010_MCF7_24H	Characteristic direction	BRD-A18411371	Homo sapiens	MCF7	In Vitro	10 uM	24hr	0.0167715	6.04771	9.09e-05	0.48007
L1000_CPC013_HT29_6H	Characteristic direction	AT-7519	Homo sapiens	HT29	In Vitro	10 uM	6hr	0.0167715	6.04771	9.09e-05	0.48007
L1000_CPC013_PC3_24H	Characteristic direction	Sorafenib	Homo sapiens	PC3	In Vitro	10 uM	24hr	0.0167715	6.04771	9.09e-05	0.48007
L1000_CPC014_PC3_6H	Characteristic direction	Lapatinib	Homo sapiens	PC3	In Vitro	10 uM	6hr	0.0167715	6.04771	9.09e-05	0.48007
L1000_CPD001_MCF7_6H	Characteristic direction	Sulfafurazole	Homo sapiens	MCF7	In Vitro	10 uM	6hr	0.0167715	6.04771	9.09e-05	0.48007
L1000_CVD001_PHH_24H	Characteristic direction	Vorinostat	Homo sapiens	PHH	In Vitro	10 uM	24hr	0.0167715	6.04771	9.09e-05	0.48007
L1000_DOS001_VCAP_24H	Characteristic direction	Trichostatin-a	Homo sapiens	VCAP	In Vitro	10 uM	24hr	0.0167715	6.04771	9.09e-05	0.48007
L1000_DOS058_PC3_24H	Characteristic direction	Vorinostat	Homo sapiens	PC3	In Vitro	10 uM	24hr	0.0167715	6.04771	9.09e-05	0.48007
L1000_ERG014_VCAP_6H	Characteristic direction	LY-294002	Homo sapiens	VCAP	In Vitro	10 uM	6hr	0.0167715	6.04771	9.09e-05	0.48007
L1000_HDAC002_PC3_24H	Characteristic direction	BRD-K64024097	Homo sapiens	PC3	In Vitro	0.078125 uM	24hr	0.0167715	6.04771	9.09e-05	0.48007
L1000_HOG002_A549_6H	Characteristic direction	Tanespimycin	Homo sapiens	A549	In Vitro	0.3704 uM	6hr	0.0167715	6.04771	9.09e-05	0.48007
L1000_HOG003_A549_6H	Characteristic direction	Geldanamycin	Homo sapiens	A549	In Vitro	0.3704 uM	6hr	0.0167715	6.04771	9.09e-05	0.48007
L1000_LJP001_MCF10A_6H	Characteristic direction	AT-7519	Homo sapiens	MCF10A	In Vitro	0.08 uM	6hr	0.0167715	6.04771	9.09e-05	0.48007
L1000_LJP001_MDAMB231_6H	Characteristic direction	Roscovitine	Homo sapiens	MDAMB231	In Vitro	10 uM	6hr	0.0167715	6.04771	9.09e-05	0.48007
L1000_LJP001_SKBR3_6H	Characteristic direction	QL-X-138	Homo sapiens	SKBR3	In Vitro	10 uM	6hr	0.0167715	6.04771	9.09e-05	0.48007
L1000_LJP001_SKBR3_6H	Characteristic direction	CP-724714	Homo sapiens	SKBR3	In Vitro	2 uM	6hr	0.0167715	6.04771	9.09e-05	0.48007
DrugMatrix_Codelink	limma	Famciclovir	Rattus norvegicus	bone marrow	In Vivo	1200 mg/kg	3d	0.0225564	1.96516	9.09e-05	0.965139
L1000_BRAF001_A375_24H	Characteristic direction	Dabrafenib	Homo sapiens	A375	In Vitro	0.15625 uM	24hr	0.0169173	5.28889	9.13e-05	0.488738
L1000_CPC001_PC3_24H	Characteristic direction	Cyclosporin-a	Homo sapiens	PC3	In Vitro	10 uM	24hr	0.0169173	5.28889	9.13e-05	0.488738
L1000_CPC002_VCAP_24H	Characteristic direction	MG-132	Homo sapiens	VCAP	In Vitro	10 uM	24hr	0.0169173	5.28889	9.13e-05	0.488738
L1000_CPC004_HCC515_24H	Characteristic direction	Amiodarone	Homo sapiens	HCC515	In Vitro	10 uM	24hr	0.0169173	5.28889	9.13e-05	0.488738
L1000_CPC006_HA1E_24H	Characteristic direction	CHEMBL-374350	Homo sapiens	HA1E	In Vitro	10 uM	24hr	0.0169173	5.28889	9.13e-05	0.488738
L1000_CPC006_HCC515_24H	Characteristic direction	Quiflapon	Homo sapiens	HCC515	In Vitro	80 uM	24hr	0.0169173	5.28889	9.13e-05	0.488738
L1000_CPC006_PC3_24H	Characteristic direction	Blebbistatin	Homo sapiens	PC3	In Vitro	40 uM	24hr	0.0169173	5.28889	9.13e-05	0.488738
L1000_CPC006_THP1_6H	Characteristic direction	EX-527	Homo sapiens	THP1	In Vitro	24 uM	6hr	0.0169173	5.28889	9.13e-05	0.488738
L1000_CPC006_VCAP_24H	Characteristic direction	BMS-536924	Homo sapiens	VCAP	In Vitro	11.1 uM	24hr	0.0169173	5.28889	9.13e-05	0.488738
L1000_CPC010_VCAP_24H	Characteristic direction	BRD-K73125384	Homo sapiens	VCAP	In Vitro	10 uM	24hr	0.0169173	5.28889	9.13e-05	0.488738
L1000_CPC010_VCAP_6H	Characteristic direction	Haloperidol	Homo sapiens	VCAP	In Vitro	10 uM	6hr	0.0169173	5.28889	9.13e-05	0.488738
L1000_CPC012_PC3_6H	Characteristic direction	Wortmannin	Homo sapiens	PC3	In Vitro	10 uM	6hr	0.0169173	5.28889	9.13e-05	0.488738
L1000_CPC013_HT29_6H	Characteristic direction	NVP-TAE684	Homo sapiens	HT29	In Vitro	10 uM	6hr	0.0169173	5.28889	9.13e-05	0.488738
L1000_CPC014_HA1E_6H	Characteristic direction	STK-397047	Homo sapiens	HA1E	In Vitro	10 uM	6hr	0.0169173	5.28889	9.13e-05	0.488738
L1000_CPC014_MCF7_24H	Characteristic direction	TAK-715	Homo sapiens	MCF7	In Vitro	10 uM	24hr	0.0169173	5.28889	9.13e-05	0.488738
L1000_CPC014_SKB_24H	Characteristic direction	K3644	Homo sapiens	SKB	In Vitro	10 uM	24hr	0.0169173	5.28889	9.13e-05	0.488738
L1000_CPC020_HA1E_6H	Characteristic direction	Minoxidil	Homo sapiens	HA1E	In Vitro	10 uM	6hr	0.0169173	5.28889	9.13e-05	0.488738
L1000_DOS047_MCF7_24H	Characteristic direction	Vorinostat	Homo sapiens	MCF7	In Vitro	10 uM	24hr	0.0169173	5.28889	9.13e-05	0.488738
L1000_LJP001_HS578T_24H	Characteristic direction	KIN001-242	Homo sapiens	HS578T	In Vitro	0.08 uM	24hr	0.0169173	5.28889	9.13e-05	0.488738
L1000_LJP001_MDAMB231_24H	Characteristic direction	Saracatinib	Homo sapiens	MDAMB231	In Vitro	10 uM	24hr	0.0169173	5.28889	9.13e-05	0.488738
L1000_LJP001_MDAMB231_24H	Characteristic direction	Dasatinib	Homo sapiens	MDAMB231	In Vitro	0.4 uM	24hr	0.0169173	5.28889	9.13e-05	0.488738
L1000_LJP001_SKBR3_24H	Characteristic direction	HG-5-88-01	Homo sapiens	SKBR3	In Vitro	10 uM	24hr	0.0169173	5.28889	9.13e-05	0.488738
L1000_LJP001_SKBR3_24H	Characteristic direction	SB-239063	Homo sapiens	SKBR3	In Vitro	10 uM	24hr	0.0169173	5.28889	9.13e-05	0.488738
L1000_LJP001_SKBR3_6H	Characteristic direction	AZD-8055	Homo sapiens	SKBR3	In Vitro	0.4 uM	6hr	0.0169173	5.28889	9.13e-05	0.488738
L1000_LJP002_MCF7_6H	Characteristic direction	KU-60019	Homo sapiens	MCF7	In Vitro	10 uM	6hr	0.0169173	5.28889	9.13e-05	0.488738
DrugMatrix_Affy	limma	Gemfibrozil	Rattus norvegicus	liver	In Vitro	2000 uM	16hr	0.0183369	1.59069	9.14e-05	0.869568
TG-GATEs	limma	Enalapril	Rattus norvegicus	liver	In Vitro	2000 uM	8hr	0.0193599	1.63785	9.23e-05	0.900028
L1000_CPC008_VCAP_6H	Characteristic direction	BRD-K24156250	Homo sapiens	VCAP	In Vitro	10 uM	6hr	0.0168919	4.72983	9.33e-05	0.48761
DrugMatrix_Codelink	limma	Erythromycin	Rattus norvegicus	liver	In Vivo	1500 mg/kg	5d	0.0237924	2.19656	9.33e-05	0.978972
TG-GATEs	limma	Sulpiride	Homo sapiens	liver	In Vitro	5000 uM	8hr	0.0162225	3.53353	9.33e-05	0.447717
DrugMatrix_Affy	limma	1-naphthyl isothiocyanate	Rattus norvegicus	kidney	In Vivo	limma combined	limma combined	0.0196807	1.65874	9.38e-05	0.907363
L1000_CPC001_HA1E_24H	Characteristic direction	Mibefradil	Homo sapiens	HA1E	In Vitro	10 uM	24hr	0.0168856	5.26726	9.4e-05	0.48711
L1000_CPC002_VCAP_24H	Characteristic direction	Doxepin	Homo sapiens	VCAP	In Vitro	10 uM	24hr	0.0168856	5.26726	9.4e-05	0.48711
L1000_CPC002_VCAP_6H	Characteristic direction	Carmoxirole	Homo sapiens	VCAP	In Vitro	10 uM	6hr	0.0168856	5.26726	9.4e-05	0.48711
L1000_CPC004_HCC515_24H	Characteristic direction	Methyl-2,5-dihydroxycinnamate	Homo sapiens	HCC515	In Vitro	10 uM	24hr	0.0168856	5.26726	9.4e-05	0.48711
L1000_CPC005_VCAP_6H	Characteristic direction	ZM-39923	Homo sapiens	VCAP	In Vitro	10 uM	6hr	0.0168856	5.26726	9.4e-05	0.48711
L1000_CPC006_PC3_24H	Characteristic direction	AKT-inhibitor-1-2	Homo sapiens	PC3	In Vitro	9.1 uM	24hr	0.0168856	5.26726	9.4e-05	0.48711
L1000_CPC007_HCC515_6H	Characteristic direction	BRD-K32862555	Homo sapiens	HCC515	In Vitro	10 uM	6hr	0.0168856	5.26726	9.4e-05	0.48711
L1000_CPC007_MCF7_6H	Characteristic direction	BRD-K22215695	Homo sapiens	MCF7	In Vitro	10 uM	6hr	0.0168856	5.26726	9.4e-05	0.48711
L1000_CPC008_PC3_24H	Characteristic direction	BRD-K32636001	Homo sapiens	PC3	In Vitro	10 uM	24hr	0.0168856	5.26726	9.4e-05	0.48711
L1000_CPC009_VCAP_6H	Characteristic direction	Mafenide	Homo sapiens	VCAP	In Vitro	10 uM	6hr	0.0168856	5.26726	9.4e-05	0.48711
L1000_CPC011_A549_24H	Characteristic direction	Bicalutamide	Homo sapiens	A549	In Vitro	10 uM	24hr	0.0168856	5.26726	9.4e-05	0.48711
L1000_CPC011_A549_24H	Characteristic direction	Duloxetine	Homo sapiens	A549	In Vitro	10 uM	24hr	0.0168856	5.26726	9.4e-05	0.48711
L1000_CPC014_HCC515_6H	Characteristic direction	NVP-TAE684	Homo sapiens	HCC515	In Vitro	10 uM	6hr	0.0168856	5.26726	9.4e-05	0.48711
L1000_CPC014_MCF7_24H	Characteristic direction	BRD-K61463582	Homo sapiens	MCF7	In Vitro	10 uM	24hr	0.0168856	5.26726	9.4e-05	0.48711
L1000_CPC014_PC3_24H	Characteristic direction	BRD-K19499941	Homo sapiens	PC3	In Vitro	10 uM	24hr	0.0168856	5.26726	9.4e-05	0.48711
L1000_CPC020_MCF7_24H	Characteristic direction	Mefloquine	Homo sapiens	MCF7	In Vitro	10 uM	24hr	0.0168856	5.26726	9.4e-05	0.48711
L1000_ERG005_VCAP_48H	Characteristic direction	Geldanamycin	Homo sapiens	VCAP	In Vitro	1 uM	2d	0.0168856	5.26726	9.4e-05	0.48711
L1000_HOG001_A549_24H	Characteristic direction	Wortmannin	Homo sapiens	A549	In Vitro	3.33 uM	24hr	0.0168856	5.26726	9.4e-05	0.48711
L1000_HOG003_A549_24H	Characteristic direction	KU-0060648	Homo sapiens	A549	In Vitro	10 uM	24hr	0.0168856	5.26726	9.4e-05	0.48711
L1000_HOG003_A549_24H	Characteristic direction	Scriptaid	Homo sapiens	A549	In Vitro	1.11 uM	24hr	0.0168856	5.26726	9.4e-05	0.48711
L1000_LJP001_BT20_6H	Characteristic direction	Quizartinib	Homo sapiens	BT20	In Vitro	10 uM	6hr	0.0168856	5.26726	9.4e-05	0.48711
L1000_LJP001_HS578T_6H	Characteristic direction	Roscovitine	Homo sapiens	HS578T	In Vitro	10 uM	6hr	0.0168856	5.26726	9.4e-05	0.48711
L1000_LJP001_HS578T_6H	Characteristic direction	AZD-8055	Homo sapiens	HS578T	In Vitro	0.4 uM	6hr	0.0168856	5.26726	9.4e-05	0.48711
L1000_LJP001_MDAMB231_6H	Characteristic direction	PLX-4720	Homo sapiens	MDAMB231	In Vitro	10 uM	6hr	0.0168856	5.26726	9.4e-05	0.48711
L1000_LJP002_BT20_24H	Characteristic direction	GSK-690693	Homo sapiens	BT20	In Vitro	2 uM	24hr	0.0168856	5.26726	9.4e-05	0.48711
L1000_LJP002_BT20_24H	Characteristic direction	Linsitinib	Homo sapiens	BT20	In Vitro	2 uM	24hr	0.0168856	5.26726	9.4e-05	0.48711
L1000_LJP002_BT20_6H	Characteristic direction	Pelitinib	Homo sapiens	BT20	In Vitro	2 uM	6hr	0.0168856	5.26726	9.4e-05	0.48711
L1000_LJP002_HS578T_6H	Characteristic direction	JNK-9L	Homo sapiens	HS578T	In Vitro	0.4 uM	6hr	0.0168856	5.26726	9.4e-05	0.48711
L1000_LJP002_MDAMB231_6H	Characteristic direction	KU-60019	Homo sapiens	MDAMB231	In Vitro	10 uM	6hr	0.0168856	5.26726	9.4e-05	0.48711
L1000_MUC.CP003_MCF7_6H	Characteristic direction	Mebendazole	Homo sapiens	MCF7	In Vitro	5 uM	6hr	0.0168856	5.26726	9.4e-05	0.48711
DrugMatrix_Affy	limma	Nafenopin	Rattus norvegicus	liver	In Vivo	338 mg/kg	5d	0.020044	1.68588	9.41e-05	0.915398
L1000_CPC001_HCC515_6H	Characteristic direction	Dehydroisoandosterone	Homo sapiens	HCC515	In Vitro	10 uM	6hr	0.0167364	6.0159	9.41e-05	0.477927
L1000_CPC001_VCAP_24H	Characteristic direction	Arecaidine	Homo sapiens	VCAP	In Vitro	10 uM	24hr	0.0167364	6.0159	9.41e-05	0.477927
L1000_CPC002_HCC515_6H	Characteristic direction	Mometasone	Homo sapiens	HCC515	In Vitro	10 uM	6hr	0.0167364	6.0159	9.41e-05	0.477927
L1000_CPC002_PC3_24H	Characteristic direction	Tretinoin	Homo sapiens	PC3	In Vitro	10 uM	24hr	0.0167364	6.0159	9.41e-05	0.477927
L1000_CPC002_PC3_24H	Characteristic direction	Carmoxirole	Homo sapiens	PC3	In Vitro	10 uM	24hr	0.0167364	6.0159	9.41e-05	0.477927
L1000_CPC002_VCAP_24H	Characteristic direction	Z-prolyl-prolinal	Homo sapiens	VCAP	In Vitro	10 uM	24hr	0.0167364	6.0159	9.41e-05	0.477927
L1000_CPC004_VCAP_6H	Characteristic direction	Desoxypeganine	Homo sapiens	VCAP	In Vitro	10 uM	6hr	0.0167364	6.0159	9.41e-05	0.477927
L1000_CPC005_A375_6H	Characteristic direction	Ephedrine	Homo sapiens	A375	In Vitro	10 uM	6hr	0.0167364	6.0159	9.41e-05	0.477927
L1000_CPC005_A549_6H	Characteristic direction	SB-203186	Homo sapiens	A549	In Vitro	10 uM	6hr	0.0167364	6.0159	9.41e-05	0.477927
L1000_CPC005_MCF7_24H	Characteristic direction	Calyculin	Homo sapiens	MCF7	In Vitro	10 uM	24hr	0.0167364	6.0159	9.41e-05	0.477927
L1000_CPC005_PC3_24H	Characteristic direction	Geldanamycin	Homo sapiens	PC3	In Vitro	10 uM	24hr	0.0167364	6.0159	9.41e-05	0.477927
L1000_CPC005_PC3_24H	Characteristic direction	Estrone	Homo sapiens	PC3	In Vitro	10 uM	24hr	0.0167364	6.0159	9.41e-05	0.477927
L1000_CPC005_VCAP_6H	Characteristic direction	Benzyl-quinazolin-4-yl-amine	Homo sapiens	VCAP	In Vitro	10 uM	6hr	0.0167364	6.0159	9.41e-05	0.477927
L1000_CPC006_HA1E_6H	Characteristic direction	PJ-34	Homo sapiens	HA1E	In Vitro	10 uM	6hr	0.0167364	6.0159	9.41e-05	0.477927
L1000_CPC006_SW948_6H	Characteristic direction	Piperlongumine	Homo sapiens	SW948	In Vitro	10 uM	6hr	0.0167364	6.0159	9.41e-05	0.477927
L1000_CPC006_VCAP_6H	Characteristic direction	TL-HRAS-61	Homo sapiens	VCAP	In Vitro	10 uM	6hr	0.0167364	6.0159	9.41e-05	0.477927
L1000_CPC007_A549_24H	Characteristic direction	Benzbromarone	Homo sapiens	A549	In Vitro	10 uM	24hr	0.0167364	6.0159	9.41e-05	0.477927
L1000_CPC007_HA1E_6H	Characteristic direction	BRD-K49630153	Homo sapiens	HA1E	In Vitro	10 uM	6hr	0.0167364	6.0159	9.41e-05	0.477927
L1000_CPC007_HCC515_6H	Characteristic direction	BRD-K23673040	Homo sapiens	HCC515	In Vitro	10 uM	6hr	0.0167364	6.0159	9.41e-05	0.477927
L1000_CPC007_VCAP_24H	Characteristic direction	BRD-K06748700	Homo sapiens	VCAP	In Vitro	10 uM	24hr	0.0167364	6.0159	9.41e-05	0.477927
L1000_CPC007_VCAP_6H	Characteristic direction	BRD-K51745483	Homo sapiens	VCAP	In Vitro	10 uM	6hr	0.0167364	6.0159	9.41e-05	0.477927
L1000_CPC008_PC3_24H	Characteristic direction	BRD-K66037923	Homo sapiens	PC3	In Vitro	10 uM	24hr	0.0167364	6.0159	9.41e-05	0.477927
L1000_CPC008_PC3_6H	Characteristic direction	BRD-K45216862	Homo sapiens	PC3	In Vitro	10 uM	6hr	0.0167364	6.0159	9.41e-05	0.477927
L1000_CPC010_A375_6H	Characteristic direction	Naproxen	Homo sapiens	A375	In Vitro	10 uM	6hr	0.0167364	6.0159	9.41e-05	0.477927
L1000_CPC010_HEPG2_6H	Characteristic direction	Tremulacin	Homo sapiens	HEPG2	In Vitro	10 uM	6hr	0.0167364	6.0159	9.41e-05	0.477927
L1000_CPC012_SKB_24H	Characteristic direction	Huperzine-a	Homo sapiens	SKB	In Vitro	10 uM	24hr	0.0167364	6.0159	9.41e-05	0.477927
L1000_CPC013_MCF7_6H	Characteristic direction	Parthenolide	Homo sapiens	MCF7	In Vitro	10 uM	6hr	0.0167364	6.0159	9.41e-05	0.477927
L1000_CPC013_VCAP_24H	Characteristic direction	BRD-K73707305	Homo sapiens	VCAP	In Vitro	10 uM	24hr	0.0167364	6.0159	9.41e-05	0.477927
L1000_HDAC002_MCF7_24H	Characteristic direction	Vorinostat	Homo sapiens	MCF7	In Vitro	10 uM	24hr	0.0167364	6.0159	9.41e-05	0.477927
L1000_HOG003_MCF7_24H	Characteristic direction	Narciclasine	Homo sapiens	MCF7	In Vitro	0.1235 uM	24hr	0.0167364	6.0159	9.41e-05	0.477927
L1000_LJP001_MCF10A_6H	Characteristic direction	CGP-60474	Homo sapiens	MCF10A	In Vitro	0.4 uM	6hr	0.0167364	6.0159	9.41e-05	0.477927
L1000_LJP001_MCF10A_6H	Characteristic direction	QL-XII-47	Homo sapiens	MCF10A	In Vitro	2 uM	6hr	0.0167364	6.0159	9.41e-05	0.477927
L1000_LJP001_MCF7_6H	Characteristic direction	WZ-3105	Homo sapiens	MCF7	In Vitro	10 uM	6hr	0.0167364	6.0159	9.41e-05	0.477927
L1000_LJP002_HS578T_24H	Characteristic direction	PD-0325901	Homo sapiens	HS578T	In Vitro	2 uM	24hr	0.0167364	6.0159	9.41e-05	0.477927
L1000_LJP002_SKBR3_24H	Characteristic direction	JWE-035	Homo sapiens	SKBR3	In Vitro	0.4 uM	24hr	0.0167364	6.0159	9.41e-05	0.477927
L1000_MUC.CP004_MCF7_6H	Characteristic direction	Erythromycin	Homo sapiens	MCF7	In Vitro	10 uM	6hr	0.0167364	6.0159	9.41e-05	0.477927
L1000_HOG002_MCF7_24H	Characteristic direction	Teniposide	Homo sapiens	MCF7	In Vitro	1.11 uM	24hr	0.0163551	7.11504	9.44e-05	0.455805
DrugMatrix_Affy	limma	Allylamine	Rattus norvegicus	cardiovascular system	In Vivo	40 mg/kg	5d	0.0240175	4.37276	9.45e-05	0.981137
TG-GATEs	limma	Ranitidine	Rattus norvegicus	liver	In Vitro	4000 uM	8hr	0.0205597	1.72979	9.5e-05	0.926715
TG-GATEs	limma	Etoposide	Rattus norvegicus	liver	In Vitro	350 uM	8hr	0.0206734	1.74034	9.51e-05	0.929125
TG-GATEs	limma	Galactosamine	Rattus norvegicus	liver	In Vitro	10000 uM	24hr	0.018025	1.58226	9.51e-05	0.859508
TG-GATEs	limma	Chlormezanone	Rattus norvegicus	liver	In Vitro	limma combined	limma combined	0.019084	1.62082	9.53e-05	0.891051
DrugMatrix_Codelink	limma	Ethylene glycol	Rattus norvegicus	bone marrow	In Vivo	limma combined	limma combined	0.0222428	1.92121	9.55e-05	0.960039
L1000_CPC014_VCAP_24H	Characteristic direction	PD-184352	Homo sapiens	VCAP	In Vitro	10 uM	24hr	0.0168634	4.71427	9.57e-05	0.485548
L1000_CPC004_HEPG2_6H	Characteristic direction	Selamectin	Homo sapiens	HEPG2	In Vitro	10 uM	6hr	0.0168539	5.24581	9.69e-05	0.485242
L1000_CPC005_PC3_6H	Characteristic direction	BVT-948	Homo sapiens	PC3	In Vitro	10 uM	6hr	0.0168539	5.24581	9.69e-05	0.485242
L1000_CPC005_VCAP_6H	Characteristic direction	AM-281	Homo sapiens	VCAP	In Vitro	10 uM	6hr	0.0168539	5.24581	9.69e-05	0.485242
L1000_CPC006_A549_24H	Characteristic direction	Narciclasine	Homo sapiens	A549	In Vitro	10 uM	24hr	0.0168539	5.24581	9.69e-05	0.485242
L1000_CPC006_PC3_24H	Characteristic direction	PK-11195	Homo sapiens	PC3	In Vitro	160 uM	24hr	0.0168539	5.24581	9.69e-05	0.485242
L1000_CPC013_A549_24H	Characteristic direction	GSK-429286A	Homo sapiens	A549	In Vitro	10 uM	24hr	0.0168539	5.24581	9.69e-05	0.485242
L1000_CPC013_HEPG2_6H	Characteristic direction	BRD-K69569876	Homo sapiens	HEPG2	In Vitro	10 uM	6hr	0.0168539	5.24581	9.69e-05	0.485242
L1000_CPC013_MCF7_6H	Characteristic direction	BRD-A75471153	Homo sapiens	MCF7	In Vitro	10 uM	6hr	0.0168539	5.24581	9.69e-05	0.485242
L1000_CPC015_MCF7_24H	Characteristic direction	Flumetasone	Homo sapiens	MCF7	In Vitro	10 uM	24hr	0.0168539	5.24581	9.69e-05	0.485242
L1000_CPD001_MCF7_6H	Characteristic direction	Geldanamycin	Homo sapiens	MCF7	In Vitro	10 uM	6hr	0.0168539	5.24581	9.69e-05	0.485242
L1000_DOS008_VCAP_6H	Characteristic direction	Sirolimus	Homo sapiens	VCAP	In Vitro	10 uM	6hr	0.0168539	5.24581	9.69e-05	0.485242
L1000_ERG005_VCAP_48H	Characteristic direction	Fluphenazine	Homo sapiens	VCAP	In Vitro	1 uM	2d	0.0168539	5.24581	9.69e-05	0.485242
L1000_ERG011_VCAP_6H	Characteristic direction	Nilotinib	Homo sapiens	VCAP	In Vitro	10 uM	6hr	0.0168539	5.24581	9.69e-05	0.485242
L1000_ERG014_VCAP_6H	Characteristic direction	Trichostatin-a	Homo sapiens	VCAP	In Vitro	10 uM	6hr	0.0168539	5.24581	9.69e-05	0.485242
L1000_HDAC002_MCF7_6H	Characteristic direction	Tubastatin-a	Homo sapiens	MCF7	In Vitro	0.3125 uM	6hr	0.0168539	5.24581	9.69e-05	0.485242
L1000_HOG001_MCF7_24H	Characteristic direction	Cucurbitacin-i	Homo sapiens	MCF7	In Vitro	0.3704 uM	24hr	0.0168539	5.24581	9.69e-05	0.485242
L1000_LJP001_MDAMB231_6H	Characteristic direction	Neratinib	Homo sapiens	MDAMB231	In Vitro	10 uM	6hr	0.0168539	5.24581	9.69e-05	0.485242
L1000_LJP001_SKBR3_6H	Characteristic direction	Vemurafenib	Homo sapiens	SKBR3	In Vitro	10 uM	6hr	0.0168539	5.24581	9.69e-05	0.485242
L1000_CPC001_HA1E_24H	Characteristic direction	AG-879	Homo sapiens	HA1E	In Vitro	10 uM	24hr	0.0167015	5.98443	9.74e-05	0.47609
L1000_CPC002_HCC515_24H	Characteristic direction	Aminopurvalanol-a	Homo sapiens	HCC515	In Vitro	10 uM	24hr	0.0167015	5.98443	9.74e-05	0.47609
L1000_CPC004_PC3_24H	Characteristic direction	Betamethasone	Homo sapiens	PC3	In Vitro	10 uM	24hr	0.0167015	5.98443	9.74e-05	0.47609
L1000_CPC005_A375_24H	Characteristic direction	Periplocymarin	Homo sapiens	A375	In Vitro	10 uM	24hr	0.0167015	5.98443	9.74e-05	0.47609
L1000_CPC005_A549_24H	Characteristic direction	Chromanol	Homo sapiens	A549	In Vitro	10 uM	24hr	0.0167015	5.98443	9.74e-05	0.47609
L1000_CPC005_PC3_24H	Characteristic direction	Warfarin	Homo sapiens	PC3	In Vitro	10 uM	24hr	0.0167015	5.98443	9.74e-05	0.47609
L1000_CPC005_PC3_24H	Characteristic direction	Pentobarbital	Homo sapiens	PC3	In Vitro	10 uM	24hr	0.0167015	5.98443	9.74e-05	0.47609
L1000_CPC006_A375_24H	Characteristic direction	Losartan	Homo sapiens	A375	In Vitro	160 uM	24hr	0.0167015	5.98443	9.74e-05	0.47609
L1000_CPC006_A375_24H	Characteristic direction	BRD-K95606637	Homo sapiens	A375	In Vitro	10 uM	24hr	0.0167015	5.98443	9.74e-05	0.47609
L1000_CPC006_A549_24H	Characteristic direction	Curcumin	Homo sapiens	A549	In Vitro	48 uM	24hr	0.0167015	5.98443	9.74e-05	0.47609
L1000_CPC006_HA1E_6H	Characteristic direction	CAM-9-027-3	Homo sapiens	HA1E	In Vitro	10 uM	6hr	0.0167015	5.98443	9.74e-05	0.47609
L1000_CPC006_HCC515_24H	Characteristic direction	Geldanamycin	Homo sapiens	HCC515	In Vitro	10 uM	24hr	0.0167015	5.98443	9.74e-05	0.47609
L1000_CPC006_HCC515_24H	Characteristic direction	Tipifarnib-P2	Homo sapiens	HCC515	In Vitro	10 uM	24hr	0.0167015	5.98443	9.74e-05	0.47609
L1000_CPC006_HT29_24H	Characteristic direction	Mepacrine	Homo sapiens	HT29	In Vitro	10 uM	24hr	0.0167015	5.98443	9.74e-05	0.47609
L1000_CPC006_HT29_24H	Characteristic direction	Tipifarnib-P2	Homo sapiens	HT29	In Vitro	10 uM	24hr	0.0167015	5.98443	9.74e-05	0.47609
L1000_CPC006_PC3_6H	Characteristic direction	PNU-74654	Homo sapiens	PC3	In Vitro	80 uM	6hr	0.0167015	5.98443	9.74e-05	0.47609
L1000_CPC006_T3M10_6H	Characteristic direction	Auranofin	Homo sapiens	T3M10	In Vitro	10 uM	6hr	0.0167015	5.98443	9.74e-05	0.47609
L1000_CPC006_VCAP_24H	Characteristic direction	PKCbeta-inhibitor	Homo sapiens	VCAP	In Vitro	10 uM	24hr	0.0167015	5.98443	9.74e-05	0.47609
L1000_CPC007_MCF7_24H	Characteristic direction	BRD-K28366444	Homo sapiens	MCF7	In Vitro	10 uM	24hr	0.0167015	5.98443	9.74e-05	0.47609
L1000_CPC007_PC3_6H	Characteristic direction	AG-14361	Homo sapiens	PC3	In Vitro	10 uM	6hr	0.0167015	5.98443	9.74e-05	0.47609
L1000_CPC008_A375_24H	Characteristic direction	BRD-K41006959	Homo sapiens	A375	In Vitro	10 uM	24hr	0.0167015	5.98443	9.74e-05	0.47609
L1000_CPC008_A375_6H	Characteristic direction	BRD-K11928012	Homo sapiens	A375	In Vitro	10 uM	6hr	0.0167015	5.98443	9.74e-05	0.47609
L1000_CPC008_A549_6H	Characteristic direction	BRD-K98676510	Homo sapiens	A549	In Vitro	10 uM	6hr	0.0167015	5.98443	9.74e-05	0.47609
L1000_CPC008_HEPG2_6H	Characteristic direction	BRD-K90912239	Homo sapiens	HEPG2	In Vitro	10 uM	6hr	0.0167015	5.98443	9.74e-05	0.47609
L1000_CPC008_PC3_6H	Characteristic direction	BRD-K44417704	Homo sapiens	PC3	In Vitro	10 uM	6hr	0.0167015	5.98443	9.74e-05	0.47609
L1000_CPC009_PC3_6H	Characteristic direction	Fluoxetine	Homo sapiens	PC3	In Vitro	10 uM	6hr	0.0167015	5.98443	9.74e-05	0.47609
L1000_CPC012_A375_6H	Characteristic direction	BAS-00594560	Homo sapiens	A375	In Vitro	10 uM	6hr	0.0167015	5.98443	9.74e-05	0.47609
L1000_CPC013_A549_6H	Characteristic direction	BRD-A75471153	Homo sapiens	A549	In Vitro	10 uM	6hr	0.0167015	5.98443	9.74e-05	0.47609
L1000_CPC013_HT29_6H	Characteristic direction	BRD-A74699940	Homo sapiens	HT29	In Vitro	10 uM	6hr	0.0167015	5.98443	9.74e-05	0.47609
L1000_CPC013_VCAP_24H	Characteristic direction	GSK-461364	Homo sapiens	VCAP	In Vitro	10 uM	24hr	0.0167015	5.98443	9.74e-05	0.47609
L1000_CPC014_HCC515_6H	Characteristic direction	Vemurafenib	Homo sapiens	HCC515	In Vitro	10 uM	6hr	0.0167015	5.98443	9.74e-05	0.47609
L1000_CPD002_PC3_24H	Characteristic direction	Ipsapirone	Homo sapiens	PC3	In Vitro	10 uM	24hr	0.0167015	5.98443	9.74e-05	0.47609
L1000_DOS005_VCAP_24H	Characteristic direction	Trichostatin-a	Homo sapiens	VCAP	In Vitro	10 uM	24hr	0.0167015	5.98443	9.74e-05	0.47609
L1000_ERG014_PC3_24H	Characteristic direction	Geldanamycin	Homo sapiens	PC3	In Vitro	10 uM	24hr	0.0167015	5.98443	9.74e-05	0.47609
L1000_ERG015_PC3_24H	Characteristic direction	Trichostatin-a	Homo sapiens	PC3	In Vitro	2 uM	24hr	0.0167015	5.98443	9.74e-05	0.47609
L1000_HOG002_A549_24H	Characteristic direction	Withaferin-a	Homo sapiens	A549	In Vitro	1.11 uM	24hr	0.0167015	5.98443	9.74e-05	0.47609
L1000_LJP001_HS578T_24H	Characteristic direction	OSI-027	Homo sapiens	HS578T	In Vitro	10 uM	24hr	0.0167015	5.98443	9.74e-05	0.47609
L1000_LJP001_MCF10A_24H	Characteristic direction	A-443644	Homo sapiens	MCF10A	In Vitro	0.4 uM	24hr	0.0167015	5.98443	9.74e-05	0.47609
L1000_LJP001_MCF10A_6H	Characteristic direction	Imatinib	Homo sapiens	MCF10A	In Vitro	2 uM	6hr	0.0167015	5.98443	9.74e-05	0.47609
L1000_LJP001_MCF7_6H	Characteristic direction	AT-7519	Homo sapiens	MCF7	In Vitro	0.4 uM	6hr	0.0167015	5.98443	9.74e-05	0.47609
L1000_LJP001_MCF7_6H	Characteristic direction	PHA-793887	Homo sapiens	MCF7	In Vitro	2 uM	6hr	0.0167015	5.98443	9.74e-05	0.47609
L1000_LJP001_SKBR3_24H	Characteristic direction	Vemurafenib	Homo sapiens	SKBR3	In Vitro	0.4 uM	24hr	0.0167015	5.98443	9.74e-05	0.47609
L1000_LJP001_SKBR3_24H	Characteristic direction	JW-7-24-1	Homo sapiens	SKBR3	In Vitro	2 uM	24hr	0.0167015	5.98443	9.74e-05	0.47609
L1000_NMH002_NPC_6H	Characteristic direction	PI-103	Homo sapiens	NPC	In Vitro	10 uM	6hr	0.0167015	5.98443	9.74e-05	0.47609
DrugMatrix_Codelink	limma	Tacrolimus	Rattus norvegicus	kidney	In Vivo	134 mg/kg	24hr	0.0239753	2.24824	9.77e-05	0.980578
L1000_CPC012_PC3_6H	Characteristic direction	Alvocidib	Homo sapiens	PC3	In Vitro	10 uM	6hr	0.016317	7.06492	9.84e-05	0.453711
TG-GATEs	limma	Dexamethasone	Rattus norvegicus	liver	In Vivo Single	50 mg/kg	6hr	0.0199711	1.6793	9.86e-05	0.913372
DrugMatrix_Affy	limma	Roflumilast	Rattus norvegicus	liver	In Vivo	limma combined	limma combined	0.0192125	1.62697	9.92e-05	0.895207
DrugMatrix_Codelink	limma	N,n-dimethylformamide	Rattus norvegicus	kidney	In Vivo	limma combined	limma combined	0.0227642	2.00135	9.96e-05	0.967305
L1000_ASG001_PC3_6H	Characteristic direction	Trichostatin-a	Homo sapiens	PC3	In Vitro	10 uM	6hr	0.0168224	5.22453	9.98e-05	0.483131
L1000_CPC001_HA1E_6H	Characteristic direction	Pyrrolidine-dithiocarbamate	Homo sapiens	HA1E	In Vitro	10 uM	6hr	0.0168224	5.22453	9.98e-05	0.483131
L1000_CPC002_HA1E_24H	Characteristic direction	Vorinostat	Homo sapiens	HA1E	In Vitro	10 uM	24hr	0.0168224	5.22453	9.98e-05	0.483131
L1000_CPC002_HCC515_6H	Characteristic direction	Flavoxate	Homo sapiens	HCC515	In Vitro	10 uM	6hr	0.0168224	5.22453	9.98e-05	0.483131
L1000_CPC003_HCC515_6H	Characteristic direction	BRD-K17693482	Homo sapiens	HCC515	In Vitro	10 uM	6hr	0.0168224	5.22453	9.98e-05	0.483131
L1000_CPC004_HEPG2_6H	Characteristic direction	Trichostatin-a	Homo sapiens	HEPG2	In Vitro	10 uM	6hr	0.0168224	5.22453	9.98e-05	0.483131
L1000_CPC006_HA1E_6H	Characteristic direction	FGIN-1-27	Homo sapiens	HA1E	In Vitro	10 uM	6hr	0.0168224	5.22453	9.98e-05	0.483131
L1000_CPC006_HEPG2_6H	Characteristic direction	AZD-7545	Homo sapiens	HEPG2	In Vitro	22.2 uM	6hr	0.0168224	5.22453	9.98e-05	0.483131
L1000_CPC006_PC3_24H	Characteristic direction	Fostamatinib	Homo sapiens	PC3	In Vitro	10 uM	24hr	0.0168224	5.22453	9.98e-05	0.483131
L1000_CPC006_VCAP_6H	Characteristic direction	9-methyl-5H-6-thia-4,5-diaza-chrysene-6,6-dioxide	Homo sapiens	VCAP	In Vitro	10 uM	6hr	0.0168224	5.22453	9.98e-05	0.483131
L1000_CPC007_HCC515_6H	Characteristic direction	BRD-A02747686	Homo sapiens	HCC515	In Vitro	10 uM	6hr	0.0168224	5.22453	9.98e-05	0.483131
L1000_CPC007_PC3_24H	Characteristic direction	Geldanamycin	Homo sapiens	PC3	In Vitro	10 uM	24hr	0.0168224	5.22453	9.98e-05	0.483131
L1000_CPC007_PC3_24H	Characteristic direction	BRD-K63770300	Homo sapiens	PC3	In Vitro	10 uM	24hr	0.0168224	5.22453	9.98e-05	0.483131
L1000_CPC008_A375_6H	Characteristic direction	BRD-K64738596	Homo sapiens	A375	In Vitro	10 uM	6hr	0.0168224	5.22453	9.98e-05	0.483131
L1000_CPC008_A549_6H	Characteristic direction	BRD-A66604020	Homo sapiens	A549	In Vitro	10 uM	6hr	0.0168224	5.22453	9.98e-05	0.483131
L1000_CPC013_A375_6H	Characteristic direction	BRD-K20032655	Homo sapiens	A375	In Vitro	10 uM	6hr	0.0168224	5.22453	9.98e-05	0.483131
L1000_CPC013_PC3_6H	Characteristic direction	GSK-1904529A	Homo sapiens	PC3	In Vitro	10 uM	6hr	0.0168224	5.22453	9.98e-05	0.483131
L1000_CPC013_SKB_24H	Characteristic direction	F-1566-0341	Homo sapiens	SKB	In Vitro	10 uM	24hr	0.0168224	5.22453	9.98e-05	0.483131
L1000_CPC014_A375_6H	Characteristic direction	NVP-TAE684	Homo sapiens	A375	In Vitro	10 uM	6hr	0.0168224	5.22453	9.98e-05	0.483131
L1000_CPC014_ASC_24H	Characteristic direction	AZD-6482	Homo sapiens	ASC	In Vitro	10 uM	24hr	0.0168224	5.22453	9.98e-05	0.483131
L1000_CPC014_HA1E_6H	Characteristic direction	15-delta-prostaglandin-j2	Homo sapiens	HA1E	In Vitro	10 uM	6hr	0.0168224	5.22453	9.98e-05	0.483131
L1000_CPC014_HCC515_6H	Characteristic direction	Dacinostat	Homo sapiens	HCC515	In Vitro	10 uM	6hr	0.0168224	5.22453	9.98e-05	0.483131
L1000_CPC014_NPC_24H	Characteristic direction	EI-231	Homo sapiens	NPC	In Vitro	10 uM	24hr	0.0168224	5.22453	9.98e-05	0.483131
L1000_CPC014_VCAP_24H	Characteristic direction	Somatostatin	Homo sapiens	VCAP	In Vitro	10 uM	24hr	0.0168224	5.22453	9.98e-05	0.483131
L1000_CPC019_HEPG2_6H	Characteristic direction	Trichostatin-a	Homo sapiens	HEPG2	In Vitro	10 uM	6hr	0.0168224	5.22453	9.98e-05	0.483131
L1000_CPC020_A549_6H	Characteristic direction	Flecainide	Homo sapiens	A549	In Vitro	10 uM	6hr	0.0168224	5.22453	9.98e-05	0.483131
L1000_CPC020_HT29_6H	Characteristic direction	Isotretinoin	Homo sapiens	HT29	In Vitro	10 uM	6hr	0.0168224	5.22453	9.98e-05	0.483131
L1000_CPC020_PC3_6H	Characteristic direction	Spironolactone	Homo sapiens	PC3	In Vitro	10 uM	6hr	0.0168224	5.22453	9.98e-05	0.483131
L1000_CPD003_MCF7_6H	Characteristic direction	Vorinostat	Homo sapiens	MCF7	In Vitro	10 uM	6hr	0.0168224	5.22453	9.98e-05	0.483131
L1000_DOS050_MCF7_24H	Characteristic direction	Geldanamycin	Homo sapiens	MCF7	In Vitro	10 uM	24hr	0.0168224	5.22453	9.98e-05	0.483131
L1000_DOS056_HT29_24H	Characteristic direction	Vorinostat	Homo sapiens	HT29	In Vitro	10 uM	24hr	0.0168224	5.22453	9.98e-05	0.483131
L1000_ERG005_VCAP_6H	Characteristic direction	Trifluoperazine	Homo sapiens	VCAP	In Vitro	20 uM	6hr	0.0168224	5.22453	9.98e-05	0.483131
L1000_HOG001_A549_24H	Characteristic direction	Phorbol-12-myristate-13-acetate	Homo sapiens	A549	In Vitro	3.33 uM	24hr	0.0168224	5.22453	9.98e-05	0.483131
L1000_HOG002_MCF7_24H	Characteristic direction	Doxorubicin	Homo sapiens	MCF7	In Vitro	0.1234 uM	24hr	0.0168224	5.22453	9.98e-05	0.483131
L1000_LJP001_BT20_24H	Characteristic direction	WZ-4002	Homo sapiens	BT20	In Vitro	0.08 uM	24hr	0.0168224	5.22453	9.98e-05	0.483131
L1000_LJP001_HS578T_24H	Characteristic direction	Sirolimus	Homo sapiens	HS578T	In Vitro	10 uM	24hr	0.0168224	5.22453	9.98e-05	0.483131
L1000_LJP001_HS578T_24H	Characteristic direction	Selumetinib	Homo sapiens	HS578T	In Vitro	10 uM	24hr	0.0168224	5.22453	9.98e-05	0.483131
L1000_LJP001_SKBR3_24H	Characteristic direction	BX-912	Homo sapiens	SKBR3	In Vitro	0.4 uM	24hr	0.0168224	5.22453	9.98e-05	0.483131
L1000_NMH002_NEU_6H	Characteristic direction	SB-216763	Homo sapiens	NEU	In Vitro	10 uM	6hr	0.0168224	5.22453	9.98e-05	0.483131
DrugMatrix_Codelink	limma	Fluocinolone acetonide	Rattus norvegicus	liver	In Vivo	limma combined	limma combined	0.0211388	1.78678	9.99e-05	0.938801
DrugMatrix_Codelink	limma	Methyl salicylate	Rattus norvegicus	liver	In Vivo	limma combined	limma combined	0.0238273	2.21441	0.000100738	0.979391
GSE68986	Characteristic direction	Lovastatin	Homo sapiens	ovary	PharmOmics meta	PharmOmics meta	PharmOmics meta	0.0166667	5.95328	0.000100859	0.473722
GSE68986	Characteristic direction	Antihyperlipidemic	Homo sapiens	ovary	PharmOmics meta	PharmOmics meta	PharmOmics meta	0.0166667	5.95328	0.000100859	0.473722
GSE68986	Characteristic direction	HMG-CoA reductase inhibitor	Homo sapiens	ovary	PharmOmics meta	PharmOmics meta	PharmOmics meta	0.0166667	5.95328	0.000100859	0.473722
L1000_CPC001_HCC515_24H	Characteristic direction	Clobenpropit	Homo sapiens	HCC515	In Vitro	10 uM	24hr	0.0166667	5.95328	0.000100859	0.473722
L1000_CPC001_VCAP_24H	Characteristic direction	YM-298198	Homo sapiens	VCAP	In Vitro	10 uM	24hr	0.0166667	5.95328	0.000100859	0.473722
L1000_CPC001_VCAP_6H	Characteristic direction	Dibenzepin	Homo sapiens	VCAP	In Vitro	10 uM	6hr	0.0166667	5.95328	0.000100859	0.473722
L1000_CPC002_HCC515_24H	Characteristic direction	Desoxycortone	Homo sapiens	HCC515	In Vitro	10 uM	24hr	0.0166667	5.95328	0.000100859	0.473722
L1000_CPC002_VCAP_24H	Characteristic direction	Noscapine	Homo sapiens	VCAP	In Vitro	10 uM	24hr	0.0166667	5.95328	0.000100859	0.473722
L1000_CPC004_HA1E_6H	Characteristic direction	Dexamethasone	Homo sapiens	HA1E	In Vitro	10 uM	6hr	0.0166667	5.95328	0.000100859	0.473722
L1000_CPC004_HEPG2_6H	Characteristic direction	Amsacrine	Homo sapiens	HEPG2	In Vitro	10 uM	6hr	0.0166667	5.95328	0.000100859	0.473722
L1000_CPC004_VCAP_6H	Characteristic direction	Pifithrin-mu	Homo sapiens	VCAP	In Vitro	10 uM	6hr	0.0166667	5.95328	0.000100859	0.473722
L1000_CPC005_A375_6H	Characteristic direction	Etacrynic-acid	Homo sapiens	A375	In Vitro	10 uM	6hr	0.0166667	5.95328	0.000100859	0.473722
L1000_CPC008_A375_6H	Characteristic direction	TL-HRAS-27	Homo sapiens	A375	In Vitro	10 uM	6hr	0.0166667	5.95328	0.000100859	0.473722
L1000_CPC008_MCF7_6H	Characteristic direction	BRD-K77681376	Homo sapiens	MCF7	In Vitro	10 uM	6hr	0.0166667	5.95328	0.000100859	0.473722
L1000_CPC008_PC3_24H	Characteristic direction	BRD-K48844671	Homo sapiens	PC3	In Vitro	10 uM	24hr	0.0166667	5.95328	0.000100859	0.473722
L1000_CPC009_MCF7_24H	Characteristic direction	Glycopyrrolate	Homo sapiens	MCF7	In Vitro	10 uM	24hr	0.0166667	5.95328	0.000100859	0.473722
L1000_CPC010_PC3_24H	Characteristic direction	Enrofloxacin	Homo sapiens	PC3	In Vitro	10 uM	24hr	0.0166667	5.95328	0.000100859	0.473722
L1000_CPC013_HT29_6H	Characteristic direction	BRD-K24346336	Homo sapiens	HT29	In Vitro	10 uM	6hr	0.0166667	5.95328	0.000100859	0.473722
L1000_CPC013_VCAP_6H	Characteristic direction	Depudecin	Homo sapiens	VCAP	In Vitro	10 uM	6hr	0.0166667	5.95328	0.000100859	0.473722
L1000_CPC014_HA1E_6H	Characteristic direction	BRD-K10906552	Homo sapiens	HA1E	In Vitro	10 uM	6hr	0.0166667	5.95328	0.000100859	0.473722
L1000_CPC014_HEPG2_6H	Characteristic direction	Palbociclib	Homo sapiens	HEPG2	In Vitro	10 uM	6hr	0.0166667	5.95328	0.000100859	0.473722
L1000_CPC014_HT29_6H	Characteristic direction	BRD-K91047982	Homo sapiens	HT29	In Vitro	10 uM	6hr	0.0166667	5.95328	0.000100859	0.473722
L1000_CPC014_NEU_24H	Characteristic direction	VX-222	Homo sapiens	NEU	In Vitro	10 uM	24hr	0.0166667	5.95328	0.000100859	0.473722
L1000_DEB001_MCF7_6H	Characteristic direction	Myricetin	Homo sapiens	MCF7	In Vitro	0.2 uM	6hr	0.0166667	5.95328	0.000100859	0.473722
L1000_DOS010_VCAP_24H	Characteristic direction	LY-294002	Homo sapiens	VCAP	In Vitro	10 uM	24hr	0.0166667	5.95328	0.000100859	0.473722
L1000_ERG011_VCAP_24H	Characteristic direction	Mibefradil	Homo sapiens	VCAP	In Vitro	0.4 uM	24hr	0.0166667	5.95328	0.000100859	0.473722
L1000_ERG012_PC3_24H	Characteristic direction	Geldanamycin	Homo sapiens	PC3	In Vitro	0.08 uM	24hr	0.0166667	5.95328	0.000100859	0.473722
L1000_ERG014_PC3_6H	Characteristic direction	Geldanamycin	Homo sapiens	PC3	In Vitro	0.4 uM	6hr	0.0166667	5.95328	0.000100859	0.473722
L1000_HDAC002_MCF7_6H	Characteristic direction	Entinostat	Homo sapiens	MCF7	In Vitro	0.3125 uM	6hr	0.0166667	5.95328	0.000100859	0.473722
L1000_HOG002_A549_24H	Characteristic direction	Tanespimycin	Homo sapiens	A549	In Vitro	0.3704 uM	24hr	0.0166667	5.95328	0.000100859	0.473722
L1000_LJP001_BT20_24H	Characteristic direction	NVP-TAE684	Homo sapiens	BT20	In Vitro	2 uM	24hr	0.0166667	5.95328	0.000100859	0.473722
L1000_LJP001_MDAMB231_24H	Characteristic direction	WZ-3105	Homo sapiens	MDAMB231	In Vitro	2 uM	24hr	0.0166667	5.95328	0.000100859	0.473722
L1000_LJP001_SKBR3_6H	Characteristic direction	HG-5-113-01	Homo sapiens	SKBR3	In Vitro	2 uM	6hr	0.0166667	5.95328	0.000100859	0.473722
L1000_LJP002_BT20_6H	Characteristic direction	TGX-221	Homo sapiens	BT20	In Vitro	2 uM	6hr	0.0166667	5.95328	0.000100859	0.473722
L1000_LJP002_HS578T_24H	Characteristic direction	MK-1775	Homo sapiens	HS578T	In Vitro	0.08 uM	24hr	0.0166667	5.95328	0.000100859	0.473722
L1000_PCLB001_HA1E_24H	Characteristic direction	Trichostatin-a	Homo sapiens	HA1E	In Vitro	0.63 uM	24hr	0.0166667	5.95328	0.000100859	0.473722
L1000_PCLB001_PC3_24H	Characteristic direction	Trichostatin-a	Homo sapiens	PC3	In Vitro	10 uM	24hr	0.0166667	5.95328	0.000100859	0.473722
TG-GATEs	limma	Methapyrilene	Rattus norvegicus	liver	In Vivo Repeat	100 mg/kg	15d	0.0186856	1.59911	0.000101926	0.879279
DrugMatrix_Codelink	limma	Fluocinolone acetonide	Rattus norvegicus	kidney	In Vivo	limma combined	limma combined	0.0217749	1.86041	0.000102015	0.951726
DrugMatrix_Codelink	limma	Balsalazide	Rattus norvegicus	liver	In Vivo	limma combined	limma combined	0.0249151	2.64271	0.00010245	0.987076
L1000_CPC013_A375_6H	Characteristic direction	CGP-60474	Homo sapiens	A375	In Vitro	10 uM	6hr	0.0162791	7.0155	0.000102629	0.45168
L1000_CPC001_PC3_6H	Characteristic direction	Sarmentogenin	Homo sapiens	PC3	In Vitro	10 uM	6hr	0.016791	5.20341	0.000102759	0.481197
L1000_CPC004_HCC515_24H	Characteristic direction	Chlorpromazine	Homo sapiens	HCC515	In Vitro	10 uM	24hr	0.016791	5.20341	0.000102759	0.481197
L1000_CPC004_HT29_6H	Characteristic direction	Vorinostat	Homo sapiens	HT29	In Vitro	10 uM	6hr	0.016791	5.20341	0.000102759	0.481197
L1000_CPC004_PC3_6H	Characteristic direction	Digoxin	Homo sapiens	PC3	In Vitro	10 uM	6hr	0.016791	5.20341	0.000102759	0.481197
L1000_CPC004_VCAP_24H	Characteristic direction	Amoxapine	Homo sapiens	VCAP	In Vitro	10 uM	24hr	0.016791	5.20341	0.000102759	0.481197
L1000_CPC005_A549_6H	Characteristic direction	GSK-3-inhibitor-II	Homo sapiens	A549	In Vitro	10 uM	6hr	0.016791	5.20341	0.000102759	0.481197
L1000_CPC005_HA1E_6H	Characteristic direction	Manumycin-a	Homo sapiens	HA1E	In Vitro	10 uM	6hr	0.016791	5.20341	0.000102759	0.481197
L1000_CPC006_HCC515_24H	Characteristic direction	Thiazolopyrimidine	Homo sapiens	HCC515	In Vitro	40 uM	24hr	0.016791	5.20341	0.000102759	0.481197
L1000_CPC006_HT29_24H	Characteristic direction	L-690488	Homo sapiens	HT29	In Vitro	10 uM	24hr	0.016791	5.20341	0.000102759	0.481197
L1000_CPC008_A549_6H	Characteristic direction	BRD-K10361096	Homo sapiens	A549	In Vitro	10 uM	6hr	0.016791	5.20341	0.000102759	0.481197
L1000_CPC008_PC3_24H	Characteristic direction	BRD-K84881516	Homo sapiens	PC3	In Vitro	10 uM	24hr	0.016791	5.20341	0.000102759	0.481197
L1000_CPC008_VCAP_24H	Characteristic direction	VU-0418939-2	Homo sapiens	VCAP	In Vitro	10 uM	24hr	0.016791	5.20341	0.000102759	0.481197
L1000_CPC009_A549_6H	Characteristic direction	Rifapentine	Homo sapiens	A549	In Vitro	10 uM	6hr	0.016791	5.20341	0.000102759	0.481197
L1000_CPC013_ASC_24H	Characteristic direction	BRD-K28789065	Homo sapiens	ASC	In Vitro	10 uM	24hr	0.016791	5.20341	0.000102759	0.481197
L1000_CPC013_HEPG2_6H	Characteristic direction	Amonafide	Homo sapiens	HEPG2	In Vitro	10 uM	6hr	0.016791	5.20341	0.000102759	0.481197
L1000_CPC014_HA1E_6H	Characteristic direction	BRD-K62459624	Homo sapiens	HA1E	In Vitro	10 uM	6hr	0.016791	5.20341	0.000102759	0.481197
L1000_CPC014_HT29_6H	Characteristic direction	Trichostatin-a	Homo sapiens	HT29	In Vitro	10 uM	6hr	0.016791	5.20341	0.000102759	0.481197
L1000_CPC014_VCAP_24H	Characteristic direction	EMF-sumo1-7	Homo sapiens	VCAP	In Vitro	10 uM	24hr	0.016791	5.20341	0.000102759	0.481197
L1000_CPC020_VCAP_24H	Characteristic direction	Clozapine	Homo sapiens	VCAP	In Vitro	10 uM	24hr	0.016791	5.20341	0.000102759	0.481197
L1000_CPD003_MCF7_24H	Characteristic direction	Carvedilol	Homo sapiens	MCF7	In Vitro	10 uM	24hr	0.016791	5.20341	0.000102759	0.481197
L1000_ERG006_VCAP_24H	Characteristic direction	YK-4279	Homo sapiens	VCAP	In Vitro	10 uM	24hr	0.016791	5.20341	0.000102759	0.481197
L1000_ERG015_PC3_6H	Characteristic direction	Trichostatin-a	Homo sapiens	PC3	In Vitro	10 uM	6hr	0.016791	5.20341	0.000102759	0.481197
L1000_HDAC002_PC3_24H	Characteristic direction	Panobinostat	Homo sapiens	PC3	In Vitro	0.15625 uM	24hr	0.016791	5.20341	0.000102759	0.481197
L1000_HOG002_MCF7_24H	Characteristic direction	Geldanamycin	Homo sapiens	MCF7	In Vitro	0.0015 uM	24hr	0.016791	5.20341	0.000102759	0.481197
L1000_LJP001_BT20_24H	Characteristic direction	AZD-6482	Homo sapiens	BT20	In Vitro	2 uM	24hr	0.016791	5.20341	0.000102759	0.481197
L1000_LJP002_SKBR3_24H	Characteristic direction	Afatinib	Homo sapiens	SKBR3	In Vitro	0.4 uM	24hr	0.016791	5.20341	0.000102759	0.481197
L1000_NMH001_NPC_6H	Characteristic direction	Riluzole	Homo sapiens	NPC	In Vitro	10 uM	6hr	0.016791	5.20341	0.000102759	0.481197
DrugMatrix_Codelink	limma	Netilmicin	Rattus norvegicus	kidney	In Vivo	limma combined	limma combined	0.0248112	2.5793	0.000103307	0.986377
GSE13548, E-GEOD-13548	Characteristic direction	Phenformin	Homo sapiens	urogenital system	PharmOmics meta	PharmOmics meta	PharmOmics meta	0.0167785	4.66817	0.000103428	0.480746
TG-GATEs	limma	Tacrine	Rattus norvegicus	liver	In Vivo Repeat	limma combined	limma combined	0.0246679	3.74467	0.000103553	0.985469
TG-GATEs	limma	Cycloheximide	Rattus norvegicus	liver	In Vitro	4 uM	24hr	0.0180995	1.57955	0.000104165	0.862128
L1000_CPC002_VCAP_6H	Characteristic direction	PP-1	Homo sapiens	VCAP	In Vitro	10 uM	6hr	0.016632	5.92245	0.000104384	0.471772
L1000_CPC003_HCC515_24H	Characteristic direction	Geldanamycin	Homo sapiens	HCC515	In Vitro	10 uM	24hr	0.016632	5.92245	0.000104384	0.471772
L1000_CPC004_HCC515_24H	Characteristic direction	Emetine	Homo sapiens	HCC515	In Vitro	10 uM	24hr	0.016632	5.92245	0.000104384	0.471772
L1000_CPC004_HCC515_24H	Characteristic direction	Cycloheximide	Homo sapiens	HCC515	In Vitro	10 uM	24hr	0.016632	5.92245	0.000104384	0.471772
L1000_CPC004_HEPG2_6H	Characteristic direction	Cycloheximide	Homo sapiens	HEPG2	In Vitro	10 uM	6hr	0.016632	5.92245	0.000104384	0.471772
L1000_CPC004_HT29_6H	Characteristic direction	Selamectin	Homo sapiens	HT29	In Vitro	10 uM	6hr	0.016632	5.92245	0.000104384	0.471772
L1000_CPC004_PC3_6H	Characteristic direction	Chlorpromazine	Homo sapiens	PC3	In Vitro	10 uM	6hr	0.016632	5.92245	0.000104384	0.471772
L1000_CPC005_A549_24H	Characteristic direction	Protopine	Homo sapiens	A549	In Vitro	10 uM	24hr	0.016632	5.92245	0.000104384	0.471772
L1000_CPC005_A549_6H	Characteristic direction	Piribedil	Homo sapiens	A549	In Vitro	10 uM	6hr	0.016632	5.92245	0.000104384	0.471772
L1000_CPC005_PC3_6H	Characteristic direction	Corynanthine	Homo sapiens	PC3	In Vitro	10 uM	6hr	0.016632	5.92245	0.000104384	0.471772
L1000_CPC005_VCAP_24H	Characteristic direction	L-stepholidine	Homo sapiens	VCAP	In Vitro	10 uM	24hr	0.016632	5.92245	0.000104384	0.471772
L1000_CPC006_A549_24H	Characteristic direction	Quinine	Homo sapiens	A549	In Vitro	10 uM	24hr	0.016632	5.92245	0.000104384	0.471772
L1000_CPC006_HEPG2_6H	Characteristic direction	Gemcitabine	Homo sapiens	HEPG2	In Vitro	0.08 uM	6hr	0.016632	5.92245	0.000104384	0.471772
L1000_CPC006_HT29_6H	Characteristic direction	Vemurafenib	Homo sapiens	HT29	In Vitro	10 uM	6hr	0.016632	5.92245	0.000104384	0.471772
L1000_CPC006_PC3_6H	Characteristic direction	STAT3-inhibitor-VI	Homo sapiens	PC3	In Vitro	160 uM	6hr	0.016632	5.92245	0.000104384	0.471772
L1000_CPC007_A549_6H	Characteristic direction	BRD-K57480017	Homo sapiens	A549	In Vitro	10 uM	6hr	0.016632	5.92245	0.000104384	0.471772
L1000_CPC007_HCC515_6H	Characteristic direction	BRD-K88198340	Homo sapiens	HCC515	In Vitro	10 uM	6hr	0.016632	5.92245	0.000104384	0.471772
L1000_CPC008_PC3_24H	Characteristic direction	BRD-K66884694	Homo sapiens	PC3	In Vitro	10 uM	24hr	0.016632	5.92245	0.000104384	0.471772
L1000_CPC008_PC3_6H	Characteristic direction	BRD-K75999307	Homo sapiens	PC3	In Vitro	10 uM	6hr	0.016632	5.92245	0.000104384	0.471772
L1000_CPC008_VCAP_6H	Characteristic direction	BRD-K15206810	Homo sapiens	VCAP	In Vitro	10 uM	6hr	0.016632	5.92245	0.000104384	0.471772
L1000_CPC010_VCAP_24H	Characteristic direction	Beclometasone	Homo sapiens	VCAP	In Vitro	10 uM	24hr	0.016632	5.92245	0.000104384	0.471772
L1000_CPC013_HEPG2_6H	Characteristic direction	F-1061-0166	Homo sapiens	HEPG2	In Vitro	10 uM	6hr	0.016632	5.92245	0.000104384	0.471772
L1000_CPC013_MCF7_6H	Characteristic direction	JNJ-7706621	Homo sapiens	MCF7	In Vitro	10 uM	6hr	0.016632	5.92245	0.000104384	0.471772
L1000_CPC013_NPC_24H	Characteristic direction	Lenalidomide	Homo sapiens	NPC	In Vitro	10 uM	24hr	0.016632	5.92245	0.000104384	0.471772
L1000_CPC014_PC3_24H	Characteristic direction	K784-3188	Homo sapiens	PC3	In Vitro	10 uM	24hr	0.016632	5.92245	0.000104384	0.471772
L1000_CPC014_VCAP_6H	Characteristic direction	EMF-sumo1-3	Homo sapiens	VCAP	In Vitro	10 uM	6hr	0.016632	5.92245	0.000104384	0.471772
L1000_CPC015_A549_24H	Characteristic direction	Prednisolone	Homo sapiens	A549	In Vitro	10 uM	24hr	0.016632	5.92245	0.000104384	0.471772
L1000_CRCGN001_HA1E_24H	Characteristic direction	Geldanamycin	Homo sapiens	HA1E	In Vitro	10 uM	24hr	0.016632	5.92245	0.000104384	0.471772
L1000_DOS008_VCAP_6H	Characteristic direction	Geldanamycin	Homo sapiens	VCAP	In Vitro	10 uM	6hr	0.016632	5.92245	0.000104384	0.471772
L1000_DOS040_HT29_24H	Characteristic direction	Geldanamycin	Homo sapiens	HT29	In Vitro	10 uM	24hr	0.016632	5.92245	0.000104384	0.471772
L1000_DOS057_A375_24H	Characteristic direction	Geldanamycin	Homo sapiens	A375	In Vitro	10 uM	24hr	0.016632	5.92245	0.000104384	0.471772
L1000_ERG005_VCAP_24H	Characteristic direction	Radicicol	Homo sapiens	VCAP	In Vitro	5 uM	24hr	0.016632	5.92245	0.000104384	0.471772
L1000_ERG015_VCAP_6H	Characteristic direction	Wortmannin	Homo sapiens	VCAP	In Vitro	2 uM	6hr	0.016632	5.92245	0.000104384	0.471772
L1000_HDAC002_MCF7_24H	Characteristic direction	Panobinostat	Homo sapiens	MCF7	In Vitro	0.3125 uM	24hr	0.016632	5.92245	0.000104384	0.471772
L1000_HOG003_MCF7_6H	Characteristic direction	Geldanamycin	Homo sapiens	MCF7	In Vitro	0.0412 uM	6hr	0.016632	5.92245	0.000104384	0.471772
L1000_LJP001_MCF10A_24H	Characteristic direction	PD-184352	Homo sapiens	MCF10A	In Vitro	10 uM	24hr	0.016632	5.92245	0.000104384	0.471772
DrugMatrix_Codelink	limma	Dimethyl methylphosphonate	Rattus norvegicus	kidney	In Vivo	limma combined	limma combined	0.0236729	2.18194	0.000104677	0.978203
L1000_CPC003_HCC515_24H	Characteristic direction	BRD-K08438429	Homo sapiens	HCC515	In Vitro	10 uM	24hr	0.0167598	5.18239	0.00010581	0.479022
L1000_CPC004_PC3_24H	Characteristic direction	Promazine	Homo sapiens	PC3	In Vitro	10 uM	24hr	0.0167598	5.18239	0.00010581	0.479022
L1000_CPC006_A375_6H	Characteristic direction	Dorsomorphin	Homo sapiens	A375	In Vitro	10 uM	6hr	0.0167598	5.18239	0.00010581	0.479022
L1000_CPC006_HA1E_24H	Characteristic direction	FGIN-1-27	Homo sapiens	HA1E	In Vitro	10 uM	24hr	0.0167598	5.18239	0.00010581	0.479022
L1000_CPC006_HA1E_6H	Characteristic direction	Promazine	Homo sapiens	HA1E	In Vitro	10 uM	6hr	0.0167598	5.18239	0.00010581	0.479022
L1000_CPC006_HT29_24H	Characteristic direction	2',5'-dideoxyadenosine	Homo sapiens	HT29	In Vitro	10 uM	24hr	0.0167598	5.18239	0.00010581	0.479022
L1000_CPC006_HT29_6H	Characteristic direction	AKT-inhibitor-1-2	Homo sapiens	HT29	In Vitro	9.1 uM	6hr	0.0167598	5.18239	0.00010581	0.479022
L1000_CPC010_A549_6H	Characteristic direction	Tremulacin	Homo sapiens	A549	In Vitro	10 uM	6hr	0.0167598	5.18239	0.00010581	0.479022
L1000_CPC014_PC3_24H	Characteristic direction	Somatostatin	Homo sapiens	PC3	In Vitro	10 uM	24hr	0.0167598	5.18239	0.00010581	0.479022
L1000_CPC014_SKB_24H	Characteristic direction	GSK-3-inhibitor-IX	Homo sapiens	SKB	In Vitro	10 uM	24hr	0.0167598	5.18239	0.00010581	0.479022
L1000_CPC014_VCAP_24H	Characteristic direction	F-1566-0341	Homo sapiens	VCAP	In Vitro	10 uM	24hr	0.0167598	5.18239	0.00010581	0.479022
L1000_CPC014_VCAP_6H	Characteristic direction	PU-H71	Homo sapiens	VCAP	In Vitro	10 uM	6hr	0.0167598	5.18239	0.00010581	0.479022
L1000_CPC015_A549_24H	Characteristic direction	Wortmannin	Homo sapiens	A549	In Vitro	10 uM	24hr	0.0167598	5.18239	0.00010581	0.479022
L1000_CPC018_SKB_24H	Characteristic direction	Trichostatin-a	Homo sapiens	SKB	In Vitro	10 uM	24hr	0.0167598	5.18239	0.00010581	0.479022
L1000_CPC020_A549_6H	Characteristic direction	Perphenazine	Homo sapiens	A549	In Vitro	10 uM	6hr	0.0167598	5.18239	0.00010581	0.479022
L1000_CPD001_MCF7_6H	Characteristic direction	Mepacrine	Homo sapiens	MCF7	In Vitro	10 uM	6hr	0.0167598	5.18239	0.00010581	0.479022
L1000_DOS051_A549_24H	Characteristic direction	Wortmannin	Homo sapiens	A549	In Vitro	10 uM	24hr	0.0167598	5.18239	0.00010581	0.479022
L1000_DOS053_MCF7_24H	Characteristic direction	Trichostatin-a	Homo sapiens	MCF7	In Vitro	10 uM	24hr	0.0167598	5.18239	0.00010581	0.479022
L1000_DOSBIO001_NPC_24H	Characteristic direction	Vorinostat	Homo sapiens	NPC	In Vitro	0.37037 uM	24hr	0.0167598	5.18239	0.00010581	0.479022
L1000_ERG010_VCAP_6H	Characteristic direction	Vorinostat	Homo sapiens	VCAP	In Vitro	2 uM	6hr	0.0167598	5.18239	0.00010581	0.479022
L1000_HOG002_MCF7_6H	Characteristic direction	Daunorubicin	Homo sapiens	MCF7	In Vitro	0.3704 uM	6hr	0.0167598	5.18239	0.00010581	0.479022
L1000_LJP001_MCF10A_24H	Characteristic direction	AZ-628	Homo sapiens	MCF10A	In Vitro	2 uM	24hr	0.0167598	5.18239	0.00010581	0.479022
L1000_LJP001_SKBR3_24H	Characteristic direction	KIN001-244	Homo sapiens	SKBR3	In Vitro	0.08 uM	24hr	0.0167598	5.18239	0.00010581	0.479022
L1000_LJP002_MCF7_6H	Characteristic direction	PI-103	Homo sapiens	MCF7	In Vitro	2 uM	6hr	0.0167598	5.18239	0.00010581	0.479022
DrugMatrix_Codelink	limma	Dipyridamole	Rattus norvegicus	liver	In Vivo	limma combined	limma combined	0.0243463	2.37789	0.000106321	0.983163
TG-GATEs	limma	Chlormadinone	Rattus norvegicus	liver	In Vivo Single	limma combined	limma combined	0.0194496	1.63987	0.00010683	0.902613
L1000_CPC007_PC3_6H	Characteristic direction	FU-JMBII227B	Homo sapiens	PC3	In Vitro	10 uM	6hr	0.0162413	6.96382	0.000106976	0.449457
L1000_HOG001_A549_6H	Characteristic direction	Triptolide	Homo sapiens	A549	In Vitro	1.11 uM	6hr	0.0162413	6.96382	0.000106976	0.449457
L1000_HOG002_MCF7_24H	Characteristic direction	Teniposide	Homo sapiens	MCF7	In Vitro	10 uM	24hr	0.0162413	6.96382	0.000106976	0.449457
DrugMatrix_Affy	limma	Gemfibrozil	Rattus norvegicus	liver	In Vivo	limma combined	limma combined	0.0196121	1.65082	0.000107519	0.905268
TG-GATEs	limma	Danazol	Rattus norvegicus	liver	In Vivo Single	2000 mg/kg	24hr	0.021292	1.80359	0.00010752	0.941316
L1000_CPC001_HA1E_24H	Characteristic direction	Hispidin	Homo sapiens	HA1E	In Vitro	10 uM	24hr	0.0165975	5.89193	0.00010801	0.469677
L1000_CPC001_HA1E_24H	Characteristic direction	Cosmosiin	Homo sapiens	HA1E	In Vitro	10 uM	24hr	0.0165975	5.89193	0.00010801	0.469677
L1000_CPC001_HA1E_6H	Characteristic direction	Tetramethylsilane	Homo sapiens	HA1E	In Vitro	10 uM	6hr	0.0165975	5.89193	0.00010801	0.469677
L1000_CPC001_PC3_6H	Characteristic direction	Tyrphostin-AG-494	Homo sapiens	PC3	In Vitro	10 uM	6hr	0.0165975	5.89193	0.00010801	0.469677
L1000_CPC001_VCAP_24H	Characteristic direction	Acetohydroxamic-acid	Homo sapiens	VCAP	In Vitro	10 uM	24hr	0.0165975	5.89193	0.00010801	0.469677
L1000_CPC001_VCAP_24H	Characteristic direction	L-689560	Homo sapiens	VCAP	In Vitro	10 uM	24hr	0.0165975	5.89193	0.00010801	0.469677
L1000_CPC002_HCC515_24H	Characteristic direction	Guggulsterone	Homo sapiens	HCC515	In Vitro	10 uM	24hr	0.0165975	5.89193	0.00010801	0.469677
L1000_CPC002_VCAP_6H	Characteristic direction	SDZ-205-557	Homo sapiens	VCAP	In Vitro	10 uM	6hr	0.0165975	5.89193	0.00010801	0.469677
L1000_CPC004_A375_6H	Characteristic direction	Testosterone	Homo sapiens	A375	In Vitro	10 uM	6hr	0.0165975	5.89193	0.00010801	0.469677
L1000_CPC004_HA1E_6H	Characteristic direction	PSB-06126	Homo sapiens	HA1E	In Vitro	10 uM	6hr	0.0165975	5.89193	0.00010801	0.469677
L1000_CPC004_PC3_6H	Characteristic direction	Benzoxiquine	Homo sapiens	PC3	In Vitro	10 uM	6hr	0.0165975	5.89193	0.00010801	0.469677
L1000_CPC005_A549_24H	Characteristic direction	Estrone	Homo sapiens	A549	In Vitro	10 uM	24hr	0.0165975	5.89193	0.00010801	0.469677
L1000_CPC005_HCC515_6H	Characteristic direction	BVT-948	Homo sapiens	HCC515	In Vitro	10 uM	6hr	0.0165975	5.89193	0.00010801	0.469677
L1000_CPC005_HT29_6H	Characteristic direction	Chelidonine	Homo sapiens	HT29	In Vitro	10 uM	6hr	0.0165975	5.89193	0.00010801	0.469677
L1000_CPC005_VCAP_6H	Characteristic direction	W-5	Homo sapiens	VCAP	In Vitro	10 uM	6hr	0.0165975	5.89193	0.00010801	0.469677
L1000_CPC006_A375_24H	Characteristic direction	BRD-K86682249	Homo sapiens	A375	In Vitro	10 uM	24hr	0.0165975	5.89193	0.00010801	0.469677
L1000_CPC006_HA1E_24H	Characteristic direction	Prima-1-met	Homo sapiens	HA1E	In Vitro	10 uM	24hr	0.0165975	5.89193	0.00010801	0.469677
L1000_CPC006_HA1E_6H	Characteristic direction	BRD-K01121114	Homo sapiens	HA1E	In Vitro	10 uM	6hr	0.0165975	5.89193	0.00010801	0.469677
L1000_CPC007_A549_24H	Characteristic direction	BRD-K07668032	Homo sapiens	A549	In Vitro	10 uM	24hr	0.0165975	5.89193	0.00010801	0.469677
L1000_CPC007_A549_24H	Characteristic direction	BRD-K19499941	Homo sapiens	A549	In Vitro	10 uM	24hr	0.0165975	5.89193	0.00010801	0.469677
L1000_CPC007_HA1E_24H	Characteristic direction	BRD-K19117583	Homo sapiens	HA1E	In Vitro	10 uM	24hr	0.0165975	5.89193	0.00010801	0.469677
L1000_CPC007_HA1E_6H	Characteristic direction	PSH-028	Homo sapiens	HA1E	In Vitro	10 uM	6hr	0.0165975	5.89193	0.00010801	0.469677
L1000_CPC007_HT29_6H	Characteristic direction	Myricetin	Homo sapiens	HT29	In Vitro	10 uM	6hr	0.0165975	5.89193	0.00010801	0.469677
L1000_CPC007_MCF7_6H	Characteristic direction	BRD-A43126523	Homo sapiens	MCF7	In Vitro	10 uM	6hr	0.0165975	5.89193	0.00010801	0.469677
L1000_CPC008_HCC515_6H	Characteristic direction	BRD-K07259155	Homo sapiens	HCC515	In Vitro	10 uM	6hr	0.0165975	5.89193	0.00010801	0.469677
L1000_CPC008_MCF7_24H	Characteristic direction	BRD-K00910650	Homo sapiens	MCF7	In Vitro	10 uM	24hr	0.0165975	5.89193	0.00010801	0.469677
L1000_CPC008_VCAP_6H	Characteristic direction	BRD-A43805296	Homo sapiens	VCAP	In Vitro	10 uM	6hr	0.0165975	5.89193	0.00010801	0.469677
L1000_CPC008_VCAP_6H	Characteristic direction	KU-C104487	Homo sapiens	VCAP	In Vitro	10 uM	6hr	0.0165975	5.89193	0.00010801	0.469677
L1000_CPC009_A549_24H	Characteristic direction	Ondansetron	Homo sapiens	A549	In Vitro	10 uM	24hr	0.0165975	5.89193	0.00010801	0.469677
L1000_CPC011_PC3_24H	Characteristic direction	Ampiroxicam	Homo sapiens	PC3	In Vitro	10 uM	24hr	0.0165975	5.89193	0.00010801	0.469677
L1000_CPC011_VCAP_6H	Characteristic direction	Prazosin	Homo sapiens	VCAP	In Vitro	10 uM	6hr	0.0165975	5.89193	0.00010801	0.469677
L1000_CPC012_A375_6H	Characteristic direction	BRD-K97631938	Homo sapiens	A375	In Vitro	10 uM	6hr	0.0165975	5.89193	0.00010801	0.469677
L1000_CPC012_HT29_6H	Characteristic direction	BRD-K95760042	Homo sapiens	HT29	In Vitro	10 uM	6hr	0.0165975	5.89193	0.00010801	0.469677
L1000_CPC012_NPC_24H	Characteristic direction	HU-211	Homo sapiens	NPC	In Vitro	10 uM	24hr	0.0165975	5.89193	0.00010801	0.469677
L1000_CPC013_NEU_24H	Characteristic direction	PD-173074	Homo sapiens	NEU	In Vitro	10 uM	24hr	0.0165975	5.89193	0.00010801	0.469677
L1000_CPC013_PC3_24H	Characteristic direction	Epothilone-a	Homo sapiens	PC3	In Vitro	10 uM	24hr	0.0165975	5.89193	0.00010801	0.469677
L1000_CPC014_A375_6H	Characteristic direction	AS-604850	Homo sapiens	A375	In Vitro	10 uM	6hr	0.0165975	5.89193	0.00010801	0.469677
L1000_CPC014_A549_6H	Characteristic direction	GDC-0879	Homo sapiens	A549	In Vitro	10 uM	6hr	0.0165975	5.89193	0.00010801	0.469677
L1000_CPC018_HT29_6H	Characteristic direction	Nitrendipine	Homo sapiens	HT29	In Vitro	10 uM	6hr	0.0165975	5.89193	0.00010801	0.469677
L1000_CPC019_PC3_24H	Characteristic direction	Geldanamycin	Homo sapiens	PC3	In Vitro	10 uM	24hr	0.0165975	5.89193	0.00010801	0.469677
L1000_CPC020_PC3_24H	Characteristic direction	Dapsone	Homo sapiens	PC3	In Vitro	10 uM	24hr	0.0165975	5.89193	0.00010801	0.469677
L1000_DEB001_MCF7_6H	Characteristic direction	Trichostatin-a	Homo sapiens	MCF7	In Vitro	1 uM	6hr	0.0165975	5.89193	0.00010801	0.469677
L1000_LJP001_BT20_24H	Characteristic direction	Tozasertib	Homo sapiens	BT20	In Vitro	2 uM	24hr	0.0165975	5.89193	0.00010801	0.469677
L1000_LJP001_BT20_6H	Characteristic direction	Dasatinib	Homo sapiens	BT20	In Vitro	0.4 uM	6hr	0.0165975	5.89193	0.00010801	0.469677
L1000_LJP001_HS578T_24H	Characteristic direction	QL-XII-47	Homo sapiens	HS578T	In Vitro	2 uM	24hr	0.0165975	5.89193	0.00010801	0.469677
L1000_LJP001_MCF10A_6H	Characteristic direction	A-443644	Homo sapiens	MCF10A	In Vitro	0.08 uM	6hr	0.0165975	5.89193	0.00010801	0.469677
L1000_LJP002_MCF10A_6H	Characteristic direction	Masitinib	Homo sapiens	MCF10A	In Vitro	0.4 uM	6hr	0.0165975	5.89193	0.00010801	0.469677
L1000_LJP002_SKBR3_24H	Characteristic direction	Canertinib	Homo sapiens	SKBR3	In Vitro	10 uM	24hr	0.0165975	5.89193	0.00010801	0.469677
L1000_CPC002_HA1E_6H	Characteristic direction	SDZ-205-557	Homo sapiens	HA1E	In Vitro	10 uM	6hr	0.0167286	5.16155	0.000108936	0.477089
L1000_CPC002_HCC515_6H	Characteristic direction	GBR-12783	Homo sapiens	HCC515	In Vitro	10 uM	6hr	0.0167286	5.16155	0.000108936	0.477089
L1000_CPC005_HA1E_6H	Characteristic direction	Epibatidine	Homo sapiens	HA1E	In Vitro	10 uM	6hr	0.0167286	5.16155	0.000108936	0.477089
L1000_CPC006_A375_6H	Characteristic direction	HLI-373	Homo sapiens	A375	In Vitro	10 uM	6hr	0.0167286	5.16155	0.000108936	0.477089
L1000_CPC007_MCF7_24H	Characteristic direction	BRD-K53011428	Homo sapiens	MCF7	In Vitro	10 uM	24hr	0.0167286	5.16155	0.000108936	0.477089
L1000_CPC008_MCF7_24H	Characteristic direction	VU-0410183-2	Homo sapiens	MCF7	In Vitro	10 uM	24hr	0.0167286	5.16155	0.000108936	0.477089
L1000_CPC009_VCAP_24H	Characteristic direction	Thiothixene	Homo sapiens	VCAP	In Vitro	10 uM	24hr	0.0167286	5.16155	0.000108936	0.477089
L1000_CPC010_HA1E_6H	Characteristic direction	Trichostatin-a	Homo sapiens	HA1E	In Vitro	10 uM	6hr	0.0167286	5.16155	0.000108936	0.477089
L1000_CPC011_PC3_6H	Characteristic direction	Oxymetholone	Homo sapiens	PC3	In Vitro	10 uM	6hr	0.0167286	5.16155	0.000108936	0.477089
L1000_CPC014_NPC_24H	Characteristic direction	Ochratoxin-a	Homo sapiens	NPC	In Vitro	10 uM	24hr	0.0167286	5.16155	0.000108936	0.477089
L1000_CPC015_MCF7_6H	Characteristic direction	Vorinostat	Homo sapiens	MCF7	In Vitro	10 uM	6hr	0.0167286	5.16155	0.000108936	0.477089
L1000_CPD003_PC3_6H	Characteristic direction	Formoterol	Homo sapiens	PC3	In Vitro	10 uM	6hr	0.0167286	5.16155	0.000108936	0.477089
L1000_DOS058_A549_24H	Characteristic direction	Wortmannin	Homo sapiens	A549	In Vitro	10 uM	24hr	0.0167286	5.16155	0.000108936	0.477089
L1000_ERG011_VCAP_6H	Characteristic direction	Pyrvinium-pamoate	Homo sapiens	VCAP	In Vitro	0.4 uM	6hr	0.0167286	5.16155	0.000108936	0.477089
L1000_LJP001_BT20_24H	Characteristic direction	PD-173074	Homo sapiens	BT20	In Vitro	10 uM	24hr	0.0167286	5.16155	0.000108936	0.477089
L1000_LJP002_HS578T_24H	Characteristic direction	PF-431396	Homo sapiens	HS578T	In Vitro	0.4 uM	24hr	0.0167286	5.16155	0.000108936	0.477089
DrugMatrix_Codelink	limma	Pantoprazole	Rattus norvegicus	liver	In Vitro	650 uM	24hr	0.0202047	1.69651	0.000110059	0.918821
TG-GATEs	limma	Puromycin aminonucleoside	Rattus norvegicus	liver	In Vitro	500 uM	24hr	0.0183235	1.58264	0.000111081	0.869009
DrugMatrix_Affy	limma	Mifepristone	Rattus norvegicus	liver	In Vivo	limma combined	limma combined	0.02	1.67938	0.000111362	0.91428
L1000_CPC004_HA1E_24H	Characteristic direction	Sirolimus	Homo sapiens	HA1E	In Vitro	10 uM	24hr	0.0162037	6.91581	0.00011147	0.44733
L1000_CPC001_PC3_24H	Characteristic direction	SA-63133	Homo sapiens	PC3	In Vitro	10 uM	24hr	0.0165631	5.86173	0.000111739	0.467647
L1000_CPC001_PC3_6H	Characteristic direction	LY-456236	Homo sapiens	PC3	In Vitro	10 uM	6hr	0.0165631	5.86173	0.000111739	0.467647
L1000_CPC001_VCAP_6H	Characteristic direction	FPL-55712	Homo sapiens	VCAP	In Vitro	10 uM	6hr	0.0165631	5.86173	0.000111739	0.467647
L1000_CPC002_PC3_6H	Characteristic direction	Camptothecin	Homo sapiens	PC3	In Vitro	10 uM	6hr	0.0165631	5.86173	0.000111739	0.467647
L1000_CPC004_HCC515_24H	Characteristic direction	Diflunisal	Homo sapiens	HCC515	In Vitro	10 uM	24hr	0.0165631	5.86173	0.000111739	0.467647
L1000_CPC004_HCC515_24H	Characteristic direction	SA-792709	Homo sapiens	HCC515	In Vitro	10 uM	24hr	0.0165631	5.86173	0.000111739	0.467647
L1000_CPC004_MCF7_6H	Characteristic direction	GW-5074	Homo sapiens	MCF7	In Vitro	10 uM	6hr	0.0165631	5.86173	0.000111739	0.467647
L1000_CPC004_MCF7_6H	Characteristic direction	Amsacrine	Homo sapiens	MCF7	In Vitro	10 uM	6hr	0.0165631	5.86173	0.000111739	0.467647
L1000_CPC004_PC3_24H	Characteristic direction	Prednisone	Homo sapiens	PC3	In Vitro	10 uM	24hr	0.0165631	5.86173	0.000111739	0.467647
L1000_CPC004_PC3_6H	Characteristic direction	Mitotane	Homo sapiens	PC3	In Vitro	10 uM	6hr	0.0165631	5.86173	0.000111739	0.467647
L1000_CPC005_VCAP_6H	Characteristic direction	Benzamil	Homo sapiens	VCAP	In Vitro	10 uM	6hr	0.0165631	5.86173	0.000111739	0.467647
L1000_CPC006_HA1E_24H	Characteristic direction	TH02453-036-P1	Homo sapiens	HA1E	In Vitro	11.1 uM	24hr	0.0165631	5.86173	0.000111739	0.467647
L1000_CPC006_HA1E_6H	Characteristic direction	Troglitazone	Homo sapiens	HA1E	In Vitro	10 uM	6hr	0.0165631	5.86173	0.000111739	0.467647
L1000_CPC006_HA1E_6H	Characteristic direction	RHO-kinase-inhibitor-III[rockout]	Homo sapiens	HA1E	In Vitro	10 uM	6hr	0.0165631	5.86173	0.000111739	0.467647
L1000_CPC006_HCC515_24H	Characteristic direction	Troglitazone	Homo sapiens	HCC515	In Vitro	10 uM	24hr	0.0165631	5.86173	0.000111739	0.467647
L1000_CPC006_HEPG2_6H	Characteristic direction	KU-0060648	Homo sapiens	HEPG2	In Vitro	10 uM	6hr	0.0165631	5.86173	0.000111739	0.467647
L1000_CPC006_HT29_6H	Characteristic direction	Dorsomorphin	Homo sapiens	HT29	In Vitro	10 uM	6hr	0.0165631	5.86173	0.000111739	0.467647
L1000_CPC008_A549_6H	Characteristic direction	KU-C103670	Homo sapiens	A549	In Vitro	10 uM	6hr	0.0165631	5.86173	0.000111739	0.467647
L1000_CPC008_HEPG2_6H	Characteristic direction	VU-0405172-2	Homo sapiens	HEPG2	In Vitro	10 uM	6hr	0.0165631	5.86173	0.000111739	0.467647
L1000_CPC008_MCF7_24H	Characteristic direction	BRD-K48844671	Homo sapiens	MCF7	In Vitro	10 uM	24hr	0.0165631	5.86173	0.000111739	0.467647
L1000_CPC010_PC3_24H	Characteristic direction	BRD-K56478238	Homo sapiens	PC3	In Vitro	10 uM	24hr	0.0165631	5.86173	0.000111739	0.467647
L1000_CPC010_PC3_6H	Characteristic direction	Mepivacaine	Homo sapiens	PC3	In Vitro	10 uM	6hr	0.0165631	5.86173	0.000111739	0.467647
L1000_CPC012_NEU_24H	Characteristic direction	Trichostatin-a	Homo sapiens	NEU	In Vitro	10 uM	24hr	0.0165631	5.86173	0.000111739	0.467647
L1000_CPC014_A549_6H	Characteristic direction	Pirarubicin	Homo sapiens	A549	In Vitro	10 uM	6hr	0.0165631	5.86173	0.000111739	0.467647
L1000_CPC014_ASC_24H	Characteristic direction	Nelfinavir	Homo sapiens	ASC	In Vitro	10 uM	24hr	0.0165631	5.86173	0.000111739	0.467647
L1000_CPC014_HEPG2_6H	Characteristic direction	BRD-K68313733	Homo sapiens	HEPG2	In Vitro	10 uM	6hr	0.0165631	5.86173	0.000111739	0.467647
L1000_CPC014_HT29_6H	Characteristic direction	Flupirtine	Homo sapiens	HT29	In Vitro	10 uM	6hr	0.0165631	5.86173	0.000111739	0.467647
L1000_CPC014_MCF7_6H	Characteristic direction	3,3'-diindolylmethane	Homo sapiens	MCF7	In Vitro	10 uM	6hr	0.0165631	5.86173	0.000111739	0.467647
L1000_CPC014_PHH_24H	Characteristic direction	Everolimus	Homo sapiens	PHH	In Vitro	10 uM	24hr	0.0165631	5.86173	0.000111739	0.467647
L1000_CPC020_A549_6H	Characteristic direction	Spironolactone	Homo sapiens	A549	In Vitro	10 uM	6hr	0.0165631	5.86173	0.000111739	0.467647
L1000_DEB001_PC3_24H	Characteristic direction	Radicicol	Homo sapiens	PC3	In Vitro	10 uM	24hr	0.0165631	5.86173	0.000111739	0.467647
L1000_DEB001_PC3_24H	Characteristic direction	Withaferin-a	Homo sapiens	PC3	In Vitro	1 uM	24hr	0.0165631	5.86173	0.000111739	0.467647
L1000_DOS002_VCAP_6H	Characteristic direction	LY-294002	Homo sapiens	VCAP	In Vitro	10 uM	6hr	0.0165631	5.86173	0.000111739	0.467647
L1000_DOS028_VCAP_24H	Characteristic direction	Vorinostat	Homo sapiens	VCAP	In Vitro	10 uM	24hr	0.0165631	5.86173	0.000111739	0.467647
L1000_DOS029_VCAP_24H	Characteristic direction	LY-294002	Homo sapiens	VCAP	In Vitro	10 uM	24hr	0.0165631	5.86173	0.000111739	0.467647
L1000_HDAC002_PC3_24H	Characteristic direction	Vorinostat	Homo sapiens	PC3	In Vitro	0.00488281 uM	24hr	0.0165631	5.86173	0.000111739	0.467647
L1000_LJP001_BT20_24H	Characteristic direction	Selumetinib	Homo sapiens	BT20	In Vitro	2 uM	24hr	0.0165631	5.86173	0.000111739	0.467647
L1000_LJP001_BT20_24H	Characteristic direction	HG-5-113-01	Homo sapiens	BT20	In Vitro	0.4 uM	24hr	0.0165631	5.86173	0.000111739	0.467647
L1000_LJP001_MCF10A_24H	Characteristic direction	WZ-4002	Homo sapiens	MCF10A	In Vitro	10 uM	24hr	0.0165631	5.86173	0.000111739	0.467647
L1000_LJP001_MCF10A_6H	Characteristic direction	Sorafenib	Homo sapiens	MCF10A	In Vitro	0.4 uM	6hr	0.0165631	5.86173	0.000111739	0.467647
L1000_LJP001_MCF7_6H	Characteristic direction	WYE-125132	Homo sapiens	MCF7	In Vitro	2 uM	6hr	0.0165631	5.86173	0.000111739	0.467647
L1000_LJP002_BT20_24H	Characteristic direction	Canertinib	Homo sapiens	BT20	In Vitro	10 uM	24hr	0.0165631	5.86173	0.000111739	0.467647
L1000_LJP002_MDAMB231_24H	Characteristic direction	KU-60019	Homo sapiens	MDAMB231	In Vitro	0.4 uM	24hr	0.0165631	5.86173	0.000111739	0.467647
L1000_MUC.CP003_MCF7_6H	Characteristic direction	SA-424589	Homo sapiens	MCF7	In Vitro	9.9621 uM	6hr	0.0165631	5.86173	0.000111739	0.467647
L1000_ASG001_MCF7_24H	Characteristic direction	Fulvestrant	Homo sapiens	MCF7	In Vitro	10 uM	24hr	0.0166976	5.14042	0.000112139	0.475027
L1000_CPC002_HA1E_6H	Characteristic direction	AG-490	Homo sapiens	HA1E	In Vitro	10 uM	6hr	0.0166976	5.14042	0.000112139	0.475027
L1000_CPC005_A375_6H	Characteristic direction	Manumycin-a	Homo sapiens	A375	In Vitro	10 uM	6hr	0.0166976	5.14042	0.000112139	0.475027
L1000_CPC006_A549_24H	Characteristic direction	Inhibitor-BEC	Homo sapiens	A549	In Vitro	80 uM	24hr	0.0166976	5.14042	0.000112139	0.475027
L1000_CPC006_HCC515_24H	Characteristic direction	Sildenafil	Homo sapiens	HCC515	In Vitro	160 uM	24hr	0.0166976	5.14042	0.000112139	0.475027
L1000_CPC006_HEPG2_6H	Characteristic direction	QS-11	Homo sapiens	HEPG2	In Vitro	10 uM	6hr	0.0166976	5.14042	0.000112139	0.475027
L1000_CPC006_HT29_24H	Characteristic direction	Ingenol	Homo sapiens	HT29	In Vitro	10 uM	24hr	0.0166976	5.14042	0.000112139	0.475027
L1000_CPC007_MCF7_24H	Characteristic direction	Trichostatin-a	Homo sapiens	MCF7	In Vitro	10 uM	24hr	0.0166976	5.14042	0.000112139	0.475027
L1000_CPC008_MCF7_6H	Characteristic direction	BRD-K02313433	Homo sapiens	MCF7	In Vitro	10 uM	6hr	0.0166976	5.14042	0.000112139	0.475027
L1000_CPC008_PC3_6H	Characteristic direction	BJM-CSC-15	Homo sapiens	PC3	In Vitro	10 uM	6hr	0.0166976	5.14042	0.000112139	0.475027
L1000_CPC008_PC3_6H	Characteristic direction	BRD-K96740880	Homo sapiens	PC3	In Vitro	10 uM	6hr	0.0166976	5.14042	0.000112139	0.475027
L1000_CPC009_HEPG2_6H	Characteristic direction	Wortmannin	Homo sapiens	HEPG2	In Vitro	10 uM	6hr	0.0166976	5.14042	0.000112139	0.475027
L1000_CPC014_MCF7_24H	Characteristic direction	4,5-dianilinophthalimide	Homo sapiens	MCF7	In Vitro	10 uM	24hr	0.0166976	5.14042	0.000112139	0.475027
L1000_CPC014_MCF7_6H	Characteristic direction	Antimycin-a	Homo sapiens	MCF7	In Vitro	10 uM	6hr	0.0166976	5.14042	0.000112139	0.475027
L1000_CPC014_PC3_6H	Characteristic direction	Tretinoin	Homo sapiens	PC3	In Vitro	10 uM	6hr	0.0166976	5.14042	0.000112139	0.475027
L1000_CRCGN001_HA1E_6H	Characteristic direction	Tranilast	Homo sapiens	HA1E	In Vitro	10 uM	6hr	0.0166976	5.14042	0.000112139	0.475027
L1000_DOS053_MCF7_24H	Characteristic direction	Wortmannin	Homo sapiens	MCF7	In Vitro	10 uM	24hr	0.0166976	5.14042	0.000112139	0.475027
L1000_HOG001_MCF7_24H	Characteristic direction	Cucurbitacin-i	Homo sapiens	MCF7	In Vitro	1.11 uM	24hr	0.0166976	5.14042	0.000112139	0.475027
L1000_LJP001_HS578T_6H	Characteristic direction	Neratinib	Homo sapiens	HS578T	In Vitro	2 uM	6hr	0.0166976	5.14042	0.000112139	0.475027
L1000_LJP001_MDAMB231_6H	Characteristic direction	AKT-inhibitor-1-2	Homo sapiens	MDAMB231	In Vitro	10 uM	6hr	0.0166976	5.14042	0.000112139	0.475027
L1000_LJP002_BT20_6H	Characteristic direction	Sunitinib	Homo sapiens	BT20	In Vitro	10 uM	6hr	0.0166976	5.14042	0.000112139	0.475027
L1000_PCLB001_MCF7_6H	Characteristic direction	Trichostatin-a	Homo sapiens	MCF7	In Vitro	2.5 uM	6hr	0.0166976	5.14042	0.000112139	0.475027
DrugMatrix_Codelink	limma	Glimepiride	Rattus norvegicus	liver	In Vivo	2500 mg/kg	6hr	0.0247046	2.56299	0.000112791	0.985608
DrugMatrix_Affy	limma	Carmustine	Rattus norvegicus	liver	In Vivo	16 mg/kg	3d	0.0205084	1.72319	0.00011328	0.925493
DrugMatrix_Affy	limma	Fluconazole	Rattus norvegicus	liver	In Vivo	394 mg/kg	5d	0.0205084	1.72319	0.00011328	0.925493
DrugMatrix_Codelink	limma	Hydrocortisone	Rattus norvegicus	cardiovascular system	In Vivo	56 mg/kg	3d	0.0244858	2.45512	0.000114128	0.984176
DrugMatrix_Codelink	limma	Sodium selenite	Rattus norvegicus	kidney	In Vivo	limma combined	limma combined	0.0244858	2.45512	0.000114128	0.984176
DrugMatrix_Codelink	limma	Cisplatin	Rattus norvegicus	kidney	In Vivo	2 mg/kg	5d	0.0231395	2.07692	0.000115071	0.972405
GSE40339, GSE39350, GSE68120, DrugMatrix_PHENOBARBITAL_liver, DrugMatrix_GABAPENTIN_hepatocyte, DrugMatrix_CLONAZEPAM_liver, DrugMatrix_NITRAZEPAM_liver, TG-GATEs_phenobarbital_in_vitro, TG-GATEs_phenobarbital_in_vivo_single, TG-GATEs_phenobarbital_in_vivo_repeat	Characteristic direction	Anticonvulsant	Rattus norvegicus	liver	PharmOmics meta	PharmOmics meta	PharmOmics meta	0.0240265	2.29041	0.000115291	0.981277
L1000_CPC003_PC3_24H	Characteristic direction	Salmeterol	Homo sapiens	PC3	In Vitro	10 uM	24hr	0.0166667	5.11998	0.00011542	0.473722
L1000_CPC003_PC3_24H	Characteristic direction	Nonoxynol-9	Homo sapiens	PC3	In Vitro	10 uM	24hr	0.0166667	5.11998	0.00011542	0.473722
L1000_CPC004_PC3_24H	Characteristic direction	Triflupromazine	Homo sapiens	PC3	In Vitro	10 uM	24hr	0.0166667	5.11998	0.00011542	0.473722
L1000_CPC004_PC3_6H	Characteristic direction	Paroxetine	Homo sapiens	PC3	In Vitro	10 uM	6hr	0.0166667	5.11998	0.00011542	0.473722
L1000_CPC006_HA1E_24H	Characteristic direction	DL-PDMP	Homo sapiens	HA1E	In Vitro	64 uM	24hr	0.0166667	5.11998	0.00011542	0.473722
L1000_CPC006_HEPG2_6H	Characteristic direction	Menadione	Homo sapiens	HEPG2	In Vitro	10 uM	6hr	0.0166667	5.11998	0.00011542	0.473722
L1000_CPC007_VCAP_24H	Characteristic direction	BRD-K19290969	Homo sapiens	VCAP	In Vitro	10 uM	24hr	0.0166667	5.11998	0.00011542	0.473722
L1000_CPC008_PC3_24H	Characteristic direction	VU-0415555-1	Homo sapiens	PC3	In Vitro	10 uM	24hr	0.0166667	5.11998	0.00011542	0.473722
L1000_CPC008_PC3_24H	Characteristic direction	BRD-K41185612	Homo sapiens	PC3	In Vitro	10 uM	24hr	0.0166667	5.11998	0.00011542	0.473722
L1000_CPC009_HA1E_6H	Characteristic direction	Vorinostat	Homo sapiens	HA1E	In Vitro	10 uM	6hr	0.0166667	5.11998	0.00011542	0.473722
L1000_CPC009_MCF7_6H	Characteristic direction	Geldanamycin	Homo sapiens	MCF7	In Vitro	10 uM	6hr	0.0166667	5.11998	0.00011542	0.473722
L1000_CPC011_VCAP_6H	Characteristic direction	Parecoxib	Homo sapiens	VCAP	In Vitro	10 uM	6hr	0.0166667	5.11998	0.00011542	0.473722
L1000_CPC013_MCF7_6H	Characteristic direction	Obatoclax	Homo sapiens	MCF7	In Vitro	10 uM	6hr	0.0166667	5.11998	0.00011542	0.473722
L1000_CPC013_VCAP_24H	Characteristic direction	BRD-K69569876	Homo sapiens	VCAP	In Vitro	10 uM	24hr	0.0166667	5.11998	0.00011542	0.473722
L1000_CPC014_HA1E_6H	Characteristic direction	Vorinostat	Homo sapiens	HA1E	In Vitro	10 uM	6hr	0.0166667	5.11998	0.00011542	0.473722
L1000_CPC014_MCF7_24H	Characteristic direction	Ellipticine	Homo sapiens	MCF7	In Vitro	10 uM	24hr	0.0166667	5.11998	0.00011542	0.473722
L1000_CPC020_VCAP_6H	Characteristic direction	Geldanamycin	Homo sapiens	VCAP	In Vitro	10 uM	6hr	0.0166667	5.11998	0.00011542	0.473722
L1000_HDAC002_MCF7_6H	Characteristic direction	Entinostat	Homo sapiens	MCF7	In Vitro	2.5 uM	6hr	0.0166667	5.11998	0.00011542	0.473722
L1000_LJP002_MDAMB231_6H	Characteristic direction	Nintedanib	Homo sapiens	MDAMB231	In Vitro	10 uM	6hr	0.0166667	5.11998	0.00011542	0.473722
L1000_LJP002_SKBR3_6H	Characteristic direction	PI-103	Homo sapiens	SKBR3	In Vitro	2 uM	6hr	0.0166667	5.11998	0.00011542	0.473722
L1000_MUC.CP005_MCF7_6H	Characteristic direction	Mebendazole	Homo sapiens	MCF7	In Vitro	5 uM	6hr	0.0166667	5.11998	0.00011542	0.473722
DrugMatrix_Affy	limma	Spironolactone	Rattus norvegicus	muscular system	In Vivo	limma combined	limma combined	0.0213904	5.95141	0.000115485	0.943447
L1000_CPC001_HA1E_6H	Characteristic direction	Levcromakalim	Homo sapiens	HA1E	In Vitro	10 uM	6hr	0.0165289	5.83184	0.000115574	0.465762
L1000_CPC002_PC3_24H	Characteristic direction	Geldanamycin	Homo sapiens	PC3	In Vitro	10 uM	24hr	0.0165289	5.83184	0.000115574	0.465762
L1000_CPC002_PC3_24H	Characteristic direction	ITE	Homo sapiens	PC3	In Vitro	10 uM	24hr	0.0165289	5.83184	0.000115574	0.465762
L1000_CPC002_VCAP_24H	Characteristic direction	Puromycin	Homo sapiens	VCAP	In Vitro	10 uM	24hr	0.0165289	5.83184	0.000115574	0.465762
L1000_CPC003_HA1E_24H	Characteristic direction	Fillalbin	Homo sapiens	HA1E	In Vitro	10 uM	24hr	0.0165289	5.83184	0.000115574	0.465762
L1000_CPC003_HCC515_6H	Characteristic direction	Hydrastine	Homo sapiens	HCC515	In Vitro	10 uM	6hr	0.0165289	5.83184	0.000115574	0.465762
L1000_CPC003_HCC515_6H	Characteristic direction	ZM-323881	Homo sapiens	HCC515	In Vitro	10 uM	6hr	0.0165289	5.83184	0.000115574	0.465762
L1000_CPC003_VCAP_24H	Characteristic direction	H-8	Homo sapiens	VCAP	In Vitro	10 uM	24hr	0.0165289	5.83184	0.000115574	0.465762
L1000_CPC004_A375_6H	Characteristic direction	Digitoxin	Homo sapiens	A375	In Vitro	10 uM	6hr	0.0165289	5.83184	0.000115574	0.465762
L1000_CPC004_PC3_24H	Characteristic direction	Chlorphenamine	Homo sapiens	PC3	In Vitro	10 uM	24hr	0.0165289	5.83184	0.000115574	0.465762
L1000_CPC005_PC3_6H	Characteristic direction	CV-1808	Homo sapiens	PC3	In Vitro	10 uM	6hr	0.0165289	5.83184	0.000115574	0.465762
L1000_CPC006_A549_24H	Characteristic direction	Mepacrine	Homo sapiens	A549	In Vitro	10 uM	24hr	0.0165289	5.83184	0.000115574	0.465762
L1000_CPC006_A549_24H	Characteristic direction	Epigallocatechin	Homo sapiens	A549	In Vitro	88.8 uM	24hr	0.0165289	5.83184	0.000115574	0.465762
L1000_CPC006_HCC515_24H	Characteristic direction	PX-12	Homo sapiens	HCC515	In Vitro	30 uM	24hr	0.0165289	5.83184	0.000115574	0.465762
L1000_CPC006_HT29_24H	Characteristic direction	Tosedostat	Homo sapiens	HT29	In Vitro	80 uM	24hr	0.0165289	5.83184	0.000115574	0.465762
L1000_CPC006_HT29_6H	Characteristic direction	AG-14361	Homo sapiens	HT29	In Vitro	25 uM	6hr	0.0165289	5.83184	0.000115574	0.465762
L1000_CPC006_MCF7_6H	Characteristic direction	AKT-inhibitor-IV	Homo sapiens	MCF7	In Vitro	10 uM	6hr	0.0165289	5.83184	0.000115574	0.465762
L1000_CPC006_PC3_6H	Characteristic direction	Epigallocatechin	Homo sapiens	PC3	In Vitro	88.8 uM	6hr	0.0165289	5.83184	0.000115574	0.465762
L1000_CPC006_VCAP_24H	Characteristic direction	Quiflapon	Homo sapiens	VCAP	In Vitro	80 uM	24hr	0.0165289	5.83184	0.000115574	0.465762
L1000_CPC006_VCAP_6H	Characteristic direction	VER-155008	Homo sapiens	VCAP	In Vitro	11.1 uM	6hr	0.0165289	5.83184	0.000115574	0.465762
L1000_CPC007_HA1E_6H	Characteristic direction	Wortmannin	Homo sapiens	HA1E	In Vitro	10 uM	6hr	0.0165289	5.83184	0.000115574	0.465762
L1000_CPC008_PC3_24H	Characteristic direction	BRD-A66604020	Homo sapiens	PC3	In Vitro	10 uM	24hr	0.0165289	5.83184	0.000115574	0.465762
L1000_CPC008_VCAP_6H	Characteristic direction	BRD-K39318886	Homo sapiens	VCAP	In Vitro	10 uM	6hr	0.0165289	5.83184	0.000115574	0.465762
L1000_CPC008_VCAP_6H	Characteristic direction	BRD-K62466453	Homo sapiens	VCAP	In Vitro	10 uM	6hr	0.0165289	5.83184	0.000115574	0.465762
L1000_CPC009_A375_6H	Characteristic direction	BRD-K67742177	Homo sapiens	A375	In Vitro	10 uM	6hr	0.0165289	5.83184	0.000115574	0.465762
L1000_CPC010_A549_24H	Characteristic direction	Corticosterone	Homo sapiens	A549	In Vitro	10 uM	24hr	0.0165289	5.83184	0.000115574	0.465762
L1000_CPC010_A549_6H	Characteristic direction	BRD-A18725729	Homo sapiens	A549	In Vitro	10 uM	6hr	0.0165289	5.83184	0.000115574	0.465762
L1000_CPC010_HT29_6H	Characteristic direction	Cortisone	Homo sapiens	HT29	In Vitro	10 uM	6hr	0.0165289	5.83184	0.000115574	0.465762
L1000_CPC011_HA1E_6H	Characteristic direction	Bifemelane	Homo sapiens	HA1E	In Vitro	10 uM	6hr	0.0165289	5.83184	0.000115574	0.465762
L1000_CPC011_HT29_6H	Characteristic direction	Mifepristone	Homo sapiens	HT29	In Vitro	10 uM	6hr	0.0165289	5.83184	0.000115574	0.465762
L1000_CPC012_PC3_24H	Characteristic direction	Panobinostat	Homo sapiens	PC3	In Vitro	10 uM	24hr	0.0165289	5.83184	0.000115574	0.465762
L1000_CPC012_PC3_24H	Characteristic direction	ST-056792	Homo sapiens	PC3	In Vitro	10 uM	24hr	0.0165289	5.83184	0.000115574	0.465762
L1000_CPC013_HCC515_6H	Characteristic direction	Saracatinib	Homo sapiens	HCC515	In Vitro	10 uM	6hr	0.0165289	5.83184	0.000115574	0.465762
L1000_CPC013_MCF7_6H	Characteristic direction	BRD-K74606027	Homo sapiens	MCF7	In Vitro	10 uM	6hr	0.0165289	5.83184	0.000115574	0.465762
L1000_CPC013_VCAP_24H	Characteristic direction	BRD-K49861754	Homo sapiens	VCAP	In Vitro	10 uM	24hr	0.0165289	5.83184	0.000115574	0.465762
L1000_CPC013_VCAP_6H	Characteristic direction	CP-724714	Homo sapiens	VCAP	In Vitro	10 uM	6hr	0.0165289	5.83184	0.000115574	0.465762
L1000_CPC014_A549_6H	Characteristic direction	Dovitinib	Homo sapiens	A549	In Vitro	10 uM	6hr	0.0165289	5.83184	0.000115574	0.465762
L1000_CPC014_PC3_6H	Characteristic direction	Brivanib	Homo sapiens	PC3	In Vitro	10 uM	6hr	0.0165289	5.83184	0.000115574	0.465762
L1000_CPD003_MCF7_24H	Characteristic direction	Zardaverine	Homo sapiens	MCF7	In Vitro	10 uM	24hr	0.0165289	5.83184	0.000115574	0.465762
L1000_DOS052_A549_24H	Characteristic direction	Vorinostat	Homo sapiens	A549	In Vitro	10 uM	24hr	0.0165289	5.83184	0.000115574	0.465762
L1000_DOS054_A375_24H	Characteristic direction	Vorinostat	Homo sapiens	A375	In Vitro	0.1 uM	24hr	0.0165289	5.83184	0.000115574	0.465762
L1000_DOSBIO001_PC3_24H	Characteristic direction	Trichostatin-a	Homo sapiens	PC3	In Vitro	10 uM	24hr	0.0165289	5.83184	0.000115574	0.465762
L1000_HOG001_A549_24H	Characteristic direction	Withaferin-a	Homo sapiens	A549	In Vitro	0.013 uM	24hr	0.0165289	5.83184	0.000115574	0.465762
L1000_HOG003_A549_24H	Characteristic direction	Vorinostat	Homo sapiens	A549	In Vitro	0.3704 uM	24hr	0.0165289	5.83184	0.000115574	0.465762
L1000_LJP001_MCF10A_24H	Characteristic direction	QL-XII-47	Homo sapiens	MCF10A	In Vitro	10 uM	24hr	0.0165289	5.83184	0.000115574	0.465762
L1000_LJP001_MDAMB231_6H	Characteristic direction	PHA-793887	Homo sapiens	MDAMB231	In Vitro	10 uM	6hr	0.0165289	5.83184	0.000115574	0.465762
L1000_LJP001_SKBR3_6H	Characteristic direction	XMD-1150	Homo sapiens	SKBR3	In Vitro	2 uM	6hr	0.0165289	5.83184	0.000115574	0.465762
L1000_MUC.CP001_NKDBA_24H	Characteristic direction	SA-94315	Homo sapiens	NKDBA	In Vitro	1.1111 uM	24hr	0.0165289	5.83184	0.000115574	0.465762
L1000_NMH002_NEU_6H	Characteristic direction	Trichostatin-a	Homo sapiens	NEU	In Vitro	10 uM	6hr	0.0165289	5.83184	0.000115574	0.465762
L1000_PCLB001_HCC515_24H	Characteristic direction	Trichostatin-a	Homo sapiens	HCC515	In Vitro	10 uM	24hr	0.0165289	5.83184	0.000115574	0.465762
DrugMatrix_Codelink	limma	Betamethasone	Rattus norvegicus	liver	In Vivo	limma combined	limma combined	0.0217573	1.85992	0.000115592	0.951446
DrugMatrix_Codelink	limma	Ifosfamide	Rattus norvegicus	spleen	In Vivo	143 mg/kg	3d	0.0232408	2.09753	0.000115663	0.973942
L1000_ASG001_PC3_24H	Characteristic direction	Radicicol	Homo sapiens	PC3	In Vitro	0.4 uM	24hr	0.0161663	6.86847	0.000116118	0.445123
L1000_CPC006_HCC515_6H	Characteristic direction	Curcumin	Homo sapiens	HCC515	In Vitro	48 uM	6hr	0.0161663	6.86847	0.000116118	0.445123
DrugMatrix_Codelink	limma	Cyclosporin a	Rattus norvegicus	kidney	In Vivo	350 mg/kg	3d	0.0248756	3.31891	0.000116621	0.986726
DrugMatrix_Affy	limma	Omeprazole	Rattus norvegicus	liver	In Vitro	limma combined	limma combined	0.017833	1.57096	0.000116794	0.85336
GSE68426	Characteristic direction	Valsartan	Mus musculus	cardiovascular system	PharmOmics meta	PharmOmics meta	PharmOmics meta	0.0185471	3.90814	0.000117563	0.830233
GSE68426	Characteristic direction	Angiotensin II receptor antagonist	Mus musculus	cardiovascular system	PharmOmics meta	PharmOmics meta	PharmOmics meta	0.0185471	3.90814	0.000117563	0.830233
DrugMatrix_Codelink	limma	Atropine	Rattus norvegicus	liver	In Vivo	limma combined	limma combined	0.0214395	1.82107	0.000117829	0.94453
DrugMatrix_Codelink	limma	Bezafibrate	Rattus norvegicus	liver	In Vivo	limma combined	limma combined	0.0208945	1.76075	0.000118503	0.9344
L1000_CPC002_PC3_24H	Characteristic direction	Vorinostat	Homo sapiens	PC3	In Vitro	10 uM	24hr	0.0166359	5.0997	0.000118781	0.472545
L1000_CPC004_MCF7_6H	Characteristic direction	Niclosamide	Homo sapiens	MCF7	In Vitro	10 uM	6hr	0.0166359	5.0997	0.000118781	0.472545
L1000_CPC005_HCC515_6H	Characteristic direction	Thioridazine	Homo sapiens	HCC515	In Vitro	10 uM	6hr	0.0166359	5.0997	0.000118781	0.472545
L1000_CPC008_MCF7_6H	Characteristic direction	VU-0418939-2	Homo sapiens	MCF7	In Vitro	10 uM	6hr	0.0166359	5.0997	0.000118781	0.472545
L1000_CPC012_MCF7_24H	Characteristic direction	BRD-K40094191	Homo sapiens	MCF7	In Vitro	10 uM	24hr	0.0166359	5.0997	0.000118781	0.472545
L1000_CPC012_MCF7_6H	Characteristic direction	Propylpyrazole	Homo sapiens	MCF7	In Vitro	10 uM	6hr	0.0166359	5.0997	0.000118781	0.472545
L1000_CPC014_HEPG2_6H	Characteristic direction	BRD-K83691318	Homo sapiens	HEPG2	In Vitro	10 uM	6hr	0.0166359	5.0997	0.000118781	0.472545
L1000_CPC014_HT29_6H	Characteristic direction	PD-173074	Homo sapiens	HT29	In Vitro	10 uM	6hr	0.0166359	5.0997	0.000118781	0.472545
L1000_DOSBIO002_A375_24H	Characteristic direction	LY-294002	Homo sapiens	A375	In Vitro	10 uM	24hr	0.0166359	5.0997	0.000118781	0.472545
L1000_HOG001_A549_6H	Characteristic direction	Vorinostat	Homo sapiens	A549	In Vitro	0.3704 uM	6hr	0.0166359	5.0997	0.000118781	0.472545
L1000_HOG001_MCF7_6H	Characteristic direction	Perhexiline	Homo sapiens	MCF7	In Vitro	10 uM	6hr	0.0166359	5.0997	0.000118781	0.472545
L1000_HOG003_MCF7_24H	Characteristic direction	Alvocidib	Homo sapiens	MCF7	In Vitro	0.0045 uM	24hr	0.0166359	5.0997	0.000118781	0.472545
DrugMatrix_Codelink	limma	Ifosfamide	Rattus norvegicus	bone marrow	In Vivo	143 mg/kg	3d	0.0230024	2.05314	0.000119033	0.970029
L1000_ASG001_MCF7_24H	Characteristic direction	Radicicol	Homo sapiens	MCF7	In Vitro	2 uM	24hr	0.0164948	5.80224	0.000119518	0.463684
L1000_CPC001_HA1E_24H	Characteristic direction	JAK3-inhibitor-VI	Homo sapiens	HA1E	In Vitro	10 uM	24hr	0.0164948	5.80224	0.000119518	0.463684
L1000_CPC003_HA1E_24H	Characteristic direction	Ranitidine	Homo sapiens	HA1E	In Vitro	10 uM	24hr	0.0164948	5.80224	0.000119518	0.463684
L1000_CPC004_A375_6H	Characteristic direction	Bisindolylmaleimide-ix	Homo sapiens	A375	In Vitro	10 uM	6hr	0.0164948	5.80224	0.000119518	0.463684
L1000_CPC004_HA1E_6H	Characteristic direction	Altrenogest	Homo sapiens	HA1E	In Vitro	10 uM	6hr	0.0164948	5.80224	0.000119518	0.463684
L1000_CPC004_MCF7_6H	Characteristic direction	Robustic-acid	Homo sapiens	MCF7	In Vitro	10 uM	6hr	0.0164948	5.80224	0.000119518	0.463684
L1000_CPC005_A375_24H	Characteristic direction	Dihydroergocristine	Homo sapiens	A375	In Vitro	10 uM	24hr	0.0164948	5.80224	0.000119518	0.463684
L1000_CPC005_A549_24H	Characteristic direction	LY-294002	Homo sapiens	A549	In Vitro	10 uM	24hr	0.0164948	5.80224	0.000119518	0.463684
L1000_CPC005_MCF7_24H	Characteristic direction	Benzyl-quinazolin-4-yl-amine	Homo sapiens	MCF7	In Vitro	10 uM	24hr	0.0164948	5.80224	0.000119518	0.463684
L1000_CPC005_MCF7_24H	Characteristic direction	CMPD-1	Homo sapiens	MCF7	In Vitro	10 uM	24hr	0.0164948	5.80224	0.000119518	0.463684
L1000_CPC005_VCAP_24H	Characteristic direction	BRD-K41143549	Homo sapiens	VCAP	In Vitro	10 uM	24hr	0.0164948	5.80224	0.000119518	0.463684
L1000_CPC006_A375_6H	Characteristic direction	Fostamatinib	Homo sapiens	A375	In Vitro	10 uM	6hr	0.0164948	5.80224	0.000119518	0.463684
L1000_CPC006_A549_24H	Characteristic direction	IKK-inhibitor-X	Homo sapiens	A549	In Vitro	6 uM	24hr	0.0164948	5.80224	0.000119518	0.463684
L1000_CPC006_HA1E_24H	Characteristic direction	BRD-K41087962	Homo sapiens	HA1E	In Vitro	0.63 uM	24hr	0.0164948	5.80224	0.000119518	0.463684
L1000_CPC006_HCC515_24H	Characteristic direction	L-690488	Homo sapiens	HCC515	In Vitro	10 uM	24hr	0.0164948	5.80224	0.000119518	0.463684
L1000_CPC006_NCIH2073_6H	Characteristic direction	2',5'-dideoxyadenosine	Homo sapiens	NCIH2073	In Vitro	10 uM	6hr	0.0164948	5.80224	0.000119518	0.463684
L1000_CPC006_THP1_6H	Characteristic direction	NSC-23766	Homo sapiens	THP1	In Vitro	160 uM	6hr	0.0164948	5.80224	0.000119518	0.463684
L1000_CPC007_HCC515_6H	Characteristic direction	BRD-K58214070	Homo sapiens	HCC515	In Vitro	10 uM	6hr	0.0164948	5.80224	0.000119518	0.463684
L1000_CPC007_PC3_24H	Characteristic direction	BRD-K58214070	Homo sapiens	PC3	In Vitro	10 uM	24hr	0.0164948	5.80224	0.000119518	0.463684
L1000_CPC007_VCAP_6H	Characteristic direction	BRD-K58214070	Homo sapiens	VCAP	In Vitro	10 uM	6hr	0.0164948	5.80224	0.000119518	0.463684
L1000_CPC008_A549_6H	Characteristic direction	BRD-K15206810	Homo sapiens	A549	In Vitro	10 uM	6hr	0.0164948	5.80224	0.000119518	0.463684
L1000_CPC008_A549_6H	Characteristic direction	BRD-K92158425	Homo sapiens	A549	In Vitro	10 uM	6hr	0.0164948	5.80224	0.000119518	0.463684
L1000_CPC010_PC3_24H	Characteristic direction	Tremulacin	Homo sapiens	PC3	In Vitro	10 uM	24hr	0.0164948	5.80224	0.000119518	0.463684
L1000_CPC011_A549_24H	Characteristic direction	Sibutramine	Homo sapiens	A549	In Vitro	10 uM	24hr	0.0164948	5.80224	0.000119518	0.463684
L1000_CPC011_PC3_6H	Characteristic direction	Diphenoxylate	Homo sapiens	PC3	In Vitro	10 uM	6hr	0.0164948	5.80224	0.000119518	0.463684
L1000_CPC013_SKB_24H	Characteristic direction	BRD-K28293491	Homo sapiens	SKB	In Vitro	10 uM	24hr	0.0164948	5.80224	0.000119518	0.463684
L1000_CPC013_SKB_24H	Characteristic direction	ST-4066738	Homo sapiens	SKB	In Vitro	10 uM	24hr	0.0164948	5.80224	0.000119518	0.463684
L1000_CPC014_HCC515_6H	Characteristic direction	Neurodazine	Homo sapiens	HCC515	In Vitro	10 uM	6hr	0.0164948	5.80224	0.000119518	0.463684
L1000_CPC014_PC3_6H	Characteristic direction	GSK-3-inhibitor-IX	Homo sapiens	PC3	In Vitro	10 uM	6hr	0.0164948	5.80224	0.000119518	0.463684
L1000_CPC014_VCAP_6H	Characteristic direction	Neurodazine	Homo sapiens	VCAP	In Vitro	10 uM	6hr	0.0164948	5.80224	0.000119518	0.463684
L1000_CPC020_A375_6H	Characteristic direction	Azathioprine	Homo sapiens	A375	In Vitro	10 uM	6hr	0.0164948	5.80224	0.000119518	0.463684
L1000_CPC020_A375_6H	Characteristic direction	Albendazole	Homo sapiens	A375	In Vitro	10 uM	6hr	0.0164948	5.80224	0.000119518	0.463684
L1000_CPC020_HA1E_6H	Characteristic direction	Doxycycline	Homo sapiens	HA1E	In Vitro	10 uM	6hr	0.0164948	5.80224	0.000119518	0.463684
L1000_CPC020_PC3_6H	Characteristic direction	Westcort	Homo sapiens	PC3	In Vitro	10 uM	6hr	0.0164948	5.80224	0.000119518	0.463684
L1000_CPD002_MCF7_24H	Characteristic direction	Irinotecan	Homo sapiens	MCF7	In Vitro	10 uM	24hr	0.0164948	5.80224	0.000119518	0.463684
L1000_DOS001_VCAP_6H	Characteristic direction	Withaferin-a	Homo sapiens	VCAP	In Vitro	10 uM	6hr	0.0164948	5.80224	0.000119518	0.463684
L1000_ERG003_VCAP_24H	Characteristic direction	BRD-K78716413	Homo sapiens	VCAP	In Vitro	10 uM	24hr	0.0164948	5.80224	0.000119518	0.463684
L1000_HDAC002_PC3_24H	Characteristic direction	BRD-K64024097	Homo sapiens	PC3	In Vitro	5 uM	24hr	0.0164948	5.80224	0.000119518	0.463684
L1000_LJP001_MCF7_6H	Characteristic direction	Dasatinib	Homo sapiens	MCF7	In Vitro	10 uM	6hr	0.0164948	5.80224	0.000119518	0.463684
L1000_LJP001_SKBR3_6H	Characteristic direction	AZD-8055	Homo sapiens	SKBR3	In Vitro	10 uM	6hr	0.0164948	5.80224	0.000119518	0.463684
L1000_LJP002_SKBR3_24H	Characteristic direction	Ponatinib	Homo sapiens	SKBR3	In Vitro	10 uM	24hr	0.0164948	5.80224	0.000119518	0.463684
L1000_PRISM001_PC3_6H	Characteristic direction	Tozasertib	Homo sapiens	PC3	In Vitro	0.156 uM	6hr	0.0164948	5.80224	0.000119518	0.463684
DrugMatrix_Codelink	limma	Atorvastatin	Rattus norvegicus	kidney	In Vivo	300 mg/kg	5d	0.0243218	2.40145	0.000119663	0.983024
L1000_CPC013_VCAP_24H	Characteristic direction	NVP-TAE684	Homo sapiens	VCAP	In Vitro	10 uM	24hr	0.016129	6.82179	0.000120921	0.442062
L1000_CPC014_A549_6H	Characteristic direction	PIK-75	Homo sapiens	A549	In Vitro	10 uM	6hr	0.016129	6.82179	0.000120921	0.442062
DrugMatrix_Codelink	limma	Tgf beta-1, human recombinant	Rattus norvegicus	liver	In Vitro	limma combined	limma combined	0.0223104	1.93788	0.000121066	0.960947
L1000_CPC001_HA1E_24H	Characteristic direction	LY-456236	Homo sapiens	HA1E	In Vitro	10 uM	24hr	0.0166052	5.07968	0.000122224	0.470805
L1000_CPC001_PC3_6H	Characteristic direction	Cilnidipine	Homo sapiens	PC3	In Vitro	10 uM	6hr	0.0166052	5.07968	0.000122224	0.470805
L1000_CPC001_VCAP_6H	Characteristic direction	Tyrphostin-AG-1478	Homo sapiens	VCAP	In Vitro	10 uM	6hr	0.0166052	5.07968	0.000122224	0.470805
L1000_CPC003_PC3_24H	Characteristic direction	NNC-55-0396	Homo sapiens	PC3	In Vitro	10 uM	24hr	0.0166052	5.07968	0.000122224	0.470805
L1000_CPC004_VCAP_24H	Characteristic direction	Exemestane	Homo sapiens	VCAP	In Vitro	10 uM	24hr	0.0166052	5.07968	0.000122224	0.470805
L1000_CPC005_HT29_24H	Characteristic direction	LY-294002	Homo sapiens	HT29	In Vitro	10 uM	24hr	0.0166052	5.07968	0.000122224	0.470805
L1000_CPC005_PC3_24H	Characteristic direction	Etazolate	Homo sapiens	PC3	In Vitro	10 uM	24hr	0.0166052	5.07968	0.000122224	0.470805
L1000_CPC006_HEPG2_6H	Characteristic direction	Cyclosporin-a	Homo sapiens	HEPG2	In Vitro	10 uM	6hr	0.0166052	5.07968	0.000122224	0.470805
L1000_CPC006_HT29_24H	Characteristic direction	ZM-336372	Homo sapiens	HT29	In Vitro	102.71 uM	24hr	0.0166052	5.07968	0.000122224	0.470805
L1000_CPC006_HT29_6H	Characteristic direction	Troglitazone	Homo sapiens	HT29	In Vitro	10 uM	6hr	0.0166052	5.07968	0.000122224	0.470805
L1000_CPC006_THP1_6H	Characteristic direction	Neratinib	Homo sapiens	THP1	In Vitro	10 uM	6hr	0.0166052	5.07968	0.000122224	0.470805
L1000_CPC007_MCF7_24H	Characteristic direction	BRD-K74292317	Homo sapiens	MCF7	In Vitro	10 uM	24hr	0.0166052	5.07968	0.000122224	0.470805
L1000_CPC007_VCAP_6H	Characteristic direction	BRD-K06748700	Homo sapiens	VCAP	In Vitro	10 uM	6hr	0.0166052	5.07968	0.000122224	0.470805
L1000_CPC008_PC3_6H	Characteristic direction	BRD-K32636001	Homo sapiens	PC3	In Vitro	10 uM	6hr	0.0166052	5.07968	0.000122224	0.470805
L1000_CPC013_MCF7_24H	Characteristic direction	JNJ-7706621	Homo sapiens	MCF7	In Vitro	10 uM	24hr	0.0166052	5.07968	0.000122224	0.470805
L1000_CPC014_MCF7_6H	Characteristic direction	ZSTK-474	Homo sapiens	MCF7	In Vitro	10 uM	6hr	0.0166052	5.07968	0.000122224	0.470805
L1000_CPC014_PC3_24H	Characteristic direction	Hyperforin	Homo sapiens	PC3	In Vitro	10 uM	24hr	0.0166052	5.07968	0.000122224	0.470805
L1000_CPC014_VCAP_24H	Characteristic direction	MLN-8054	Homo sapiens	VCAP	In Vitro	10 uM	24hr	0.0166052	5.07968	0.000122224	0.470805
L1000_CPD003_MCF7_24H	Characteristic direction	Cilnidipine	Homo sapiens	MCF7	In Vitro	10 uM	24hr	0.0166052	5.07968	0.000122224	0.470805
L1000_DEB001_MCF7_6H	Characteristic direction	Radicicol	Homo sapiens	MCF7	In Vitro	5 uM	6hr	0.0166052	5.07968	0.000122224	0.470805
L1000_DOSBIO002_A375_24H	Characteristic direction	Fulvestrant	Homo sapiens	A375	In Vitro	10 uM	24hr	0.0166052	5.07968	0.000122224	0.470805
L1000_HOG001_A549_6H	Characteristic direction	Withaferin-a	Homo sapiens	A549	In Vitro	10 uM	6hr	0.0166052	5.07968	0.000122224	0.470805
DrugMatrix_Codelink	limma	Lipopolysaccharide e. coli o55:b5	Rattus norvegicus	liver	In Vivo	1.25 mg/kg	6hr	0.0223919	1.9507	0.000122398	0.962414
DrugMatrix_Codelink	limma	Famciclovir	Rattus norvegicus	spleen	In Vivo	limma combined	limma combined	0.0218723	1.87591	0.000122451	0.953263
L1000_CPC001_HA1E_24H	Characteristic direction	Tenidap	Homo sapiens	HA1E	In Vitro	10 uM	24hr	0.0164609	5.77295	0.000123572	0.461654
L1000_CPC001_HA1E_24H	Characteristic direction	Syrosingopine	Homo sapiens	HA1E	In Vitro	10 uM	24hr	0.0164609	5.77295	0.000123572	0.461654
L1000_CPC001_HCC515_24H	Characteristic direction	Trans-7-hydroxy-pipat	Homo sapiens	HCC515	In Vitro	10 uM	24hr	0.0164609	5.77295	0.000123572	0.461654
L1000_CPC003_PC3_6H	Characteristic direction	Progesterone	Homo sapiens	PC3	In Vitro	10 uM	6hr	0.0164609	5.77295	0.000123572	0.461654
L1000_CPC004_HT29_6H	Characteristic direction	BRD-K16604360	Homo sapiens	HT29	In Vitro	10 uM	6hr	0.0164609	5.77295	0.000123572	0.461654
L1000_CPC004_PC3_24H	Characteristic direction	Cycloheximide	Homo sapiens	PC3	In Vitro	10 uM	24hr	0.0164609	5.77295	0.000123572	0.461654
L1000_CPC005_MCF7_24H	Characteristic direction	Ephedrine	Homo sapiens	MCF7	In Vitro	10 uM	24hr	0.0164609	5.77295	0.000123572	0.461654
L1000_CPC006_A375_6H	Characteristic direction	Dexamethasone	Homo sapiens	A375	In Vitro	10 uM	6hr	0.0164609	5.77295	0.000123572	0.461654
L1000_CPC006_A549_6H	Characteristic direction	Tipifarnib	Homo sapiens	A549	In Vitro	10 uM	6hr	0.0164609	5.77295	0.000123572	0.461654
L1000_CPC006_MCF7_24H	Characteristic direction	PI-103	Homo sapiens	MCF7	In Vitro	11.1 uM	24hr	0.0164609	5.77295	0.000123572	0.461654
L1000_CPC006_MCF7_6H	Characteristic direction	Isoliquiritigenin	Homo sapiens	MCF7	In Vitro	10 uM	6hr	0.0164609	5.77295	0.000123572	0.461654
L1000_CPC006_PC3_24H	Characteristic direction	BRD-K59470558	Homo sapiens	PC3	In Vitro	10 uM	24hr	0.0164609	5.77295	0.000123572	0.461654
L1000_CPC007_A375_24H	Characteristic direction	BRD-K95352812	Homo sapiens	A375	In Vitro	10 uM	24hr	0.0164609	5.77295	0.000123572	0.461654
L1000_CPC007_HA1E_24H	Characteristic direction	BRD-K33305493	Homo sapiens	HA1E	In Vitro	10 uM	24hr	0.0164609	5.77295	0.000123572	0.461654
L1000_CPC007_MCF7_24H	Characteristic direction	PSH-010	Homo sapiens	MCF7	In Vitro	10 uM	24hr	0.0164609	5.77295	0.000123572	0.461654
L1000_CPC007_PC3_6H	Characteristic direction	BRD-K10057859	Homo sapiens	PC3	In Vitro	10 uM	6hr	0.0164609	5.77295	0.000123572	0.461654
L1000_CPC008_A375_6H	Characteristic direction	BRD-K55487965	Homo sapiens	A375	In Vitro	10 uM	6hr	0.0164609	5.77295	0.000123572	0.461654
L1000_CPC008_MCF7_24H	Characteristic direction	VU-0365121-1	Homo sapiens	MCF7	In Vitro	10 uM	24hr	0.0164609	5.77295	0.000123572	0.461654
L1000_CPC008_VCAP_24H	Characteristic direction	BRD-K67619794	Homo sapiens	VCAP	In Vitro	10 uM	24hr	0.0164609	5.77295	0.000123572	0.461654
L1000_CPC010_HA1E_6H	Characteristic direction	BRD-A37735495	Homo sapiens	HA1E	In Vitro	10 uM	6hr	0.0164609	5.77295	0.000123572	0.461654
L1000_CPC010_HCC515_6H	Characteristic direction	Tozasertib	Homo sapiens	HCC515	In Vitro	10 uM	6hr	0.0164609	5.77295	0.000123572	0.461654
L1000_CPC010_MCF7_24H	Characteristic direction	BRD-K06765193	Homo sapiens	MCF7	In Vitro	10 uM	24hr	0.0164609	5.77295	0.000123572	0.461654
L1000_CPC012_HCC515_6H	Characteristic direction	BRD-A10330754	Homo sapiens	HCC515	In Vitro	10 uM	6hr	0.0164609	5.77295	0.000123572	0.461654
L1000_CPC012_HCC515_6H	Characteristic direction	BRD-K70771662	Homo sapiens	HCC515	In Vitro	10 uM	6hr	0.0164609	5.77295	0.000123572	0.461654
L1000_CPC013_ASC_24H	Characteristic direction	BRD-A41997916	Homo sapiens	ASC	In Vitro	10 uM	24hr	0.0164609	5.77295	0.000123572	0.461654
L1000_CPC013_NPC_24H	Characteristic direction	F-1061-0166	Homo sapiens	NPC	In Vitro	10 uM	24hr	0.0164609	5.77295	0.000123572	0.461654
L1000_CPC013_PC3_6H	Characteristic direction	Fluticasone	Homo sapiens	PC3	In Vitro	10 uM	6hr	0.0164609	5.77295	0.000123572	0.461654
L1000_CPC014_A549_6H	Characteristic direction	Lithocholic-acid	Homo sapiens	A549	In Vitro	10 uM	6hr	0.0164609	5.77295	0.000123572	0.461654
L1000_CPC014_PC3_6H	Characteristic direction	Cediranib	Homo sapiens	PC3	In Vitro	10 uM	6hr	0.0164609	5.77295	0.000123572	0.461654
L1000_CPC014_PHH_24H	Characteristic direction	H-7	Homo sapiens	PHH	In Vitro	10 uM	24hr	0.0164609	5.77295	0.000123572	0.461654
L1000_HOG003_MCF7_24H	Characteristic direction	RO-28-1675	Homo sapiens	MCF7	In Vitro	0.0015 uM	24hr	0.0164609	5.77295	0.000123572	0.461654
L1000_HOG003_MCF7_6H	Characteristic direction	Geldanamycin	Homo sapiens	MCF7	In Vitro	0.0045 uM	6hr	0.0164609	5.77295	0.000123572	0.461654
L1000_LJP001_BT20_6H	Characteristic direction	AZD-8055	Homo sapiens	BT20	In Vitro	10 uM	6hr	0.0164609	5.77295	0.000123572	0.461654
L1000_LJP001_HS578T_6H	Characteristic direction	CP-724714	Homo sapiens	HS578T	In Vitro	2 uM	6hr	0.0164609	5.77295	0.000123572	0.461654
L1000_LJP001_MDAMB231_6H	Characteristic direction	PF-562271	Homo sapiens	MDAMB231	In Vitro	10 uM	6hr	0.0164609	5.77295	0.000123572	0.461654
L1000_LJP002_MCF10A_6H	Characteristic direction	Ibrutinib	Homo sapiens	MCF10A	In Vitro	10 uM	6hr	0.0164609	5.77295	0.000123572	0.461654
L1000_LJP002_MCF10A_6H	Characteristic direction	Serdemetan	Homo sapiens	MCF10A	In Vitro	10 uM	6hr	0.0164609	5.77295	0.000123572	0.461654
L1000_LJP002_SKBR3_6H	Characteristic direction	BMS-387032	Homo sapiens	SKBR3	In Vitro	2 uM	6hr	0.0164609	5.77295	0.000123572	0.461654
L1000_PRISM001_MCF7_24H	Characteristic direction	MLN-8054	Homo sapiens	MCF7	In Vitro	10 uM	24hr	0.0164609	5.77295	0.000123572	0.461654
L1000_RAD001_A549_6H	Characteristic direction	Selumetinib	Homo sapiens	A549	In Vitro	3.3333 uM	6hr	0.0164609	5.77295	0.000123572	0.461654
DrugMatrix_Codelink	limma	Leflunomide	Rattus norvegicus	bone marrow	In Vivo	30 mg/kg	24hr	0.0213333	5.88913	0.000123584	0.942085
GSE44647	Characteristic direction	Imiglucerase	Mus musculus	liver	PharmOmics meta	PharmOmics meta	PharmOmics meta	0.01849	3.88571	0.00012376	0.825581
GSE44647	Characteristic direction	Enzyme replenisher	Mus musculus	liver	PharmOmics meta	PharmOmics meta	PharmOmics meta	0.01849	3.88571	0.00012376	0.825581
TG-GATEs	limma	Furosemide	Rattus norvegicus	liver	In Vitro	2500 uM	8hr	0.021476	1.82584	0.000123824	0.945159
DrugMatrix_Affy	limma	Dexamethasone	Rattus norvegicus	liver	In Vivo	150 mg/kg	24hr	0.0222008	1.92238	0.000124008	0.958782
DrugMatrix_Codelink	limma	4-methylpyrazole	Rattus norvegicus	kidney	In Vivo	155 mg/kg	3d	0.0215483	1.83466	0.000124181	0.946416
GSE47888	Characteristic direction	Cisplatin	Mus musculus	embryonic structure	PharmOmics meta	PharmOmics meta	PharmOmics meta	0.0184564	4.18538	0.000124692	0.822481
GSE47888	Characteristic direction	Cell growth inhibitor	Mus musculus	embryonic structure	PharmOmics meta	PharmOmics meta	PharmOmics meta	0.0184564	4.18538	0.000124692	0.822481
TG-GATEs	limma	Bromoethylamine	Rattus norvegicus	kidney	In Vivo Single	60 mg/kg	6hr	0.023166	2.08872	0.000124755	0.972544
TG-GATEs	limma	Phorone	Rattus norvegicus	liver	In Vivo Single	400 mg/kg	6hr	0.0190353	1.61013	0.000125068	0.889619
DrugMatrix_DICLOFENAC_kidney	Characteristic direction	Diclofenac	Rattus norvegicus	kidney	PharmOmics meta	PharmOmics meta	PharmOmics meta	0.0244361	3.66982	0.000125141	0.983897
DrugMatrix_FUROSEMIDE_kidney	Characteristic direction	Furosemide	Rattus norvegicus	kidney	PharmOmics meta	PharmOmics meta	PharmOmics meta	0.0244361	3.66982	0.000125141	0.983897
DrugMatrix_Affy	limma	Diphenhydramine	Rattus norvegicus	liver	In Vitro	263 uM	16hr	0.0189989	1.60802	0.000125355	0.888571
L1000_CPC002_HCC515_24H	Characteristic direction	Iodophenpropit	Homo sapiens	HCC515	In Vitro	10 uM	24hr	0.0165746	5.0599	0.00012575	0.468614
L1000_CPC006_A375_24H	Characteristic direction	AS-605240	Homo sapiens	A375	In Vitro	10 uM	24hr	0.0165746	5.0599	0.00012575	0.468614
L1000_CPC006_PC3_24H	Characteristic direction	BMS-536924	Homo sapiens	PC3	In Vitro	11.1 uM	24hr	0.0165746	5.0599	0.00012575	0.468614
L1000_CPC008_A375_24H	Characteristic direction	BRD-K75999307	Homo sapiens	A375	In Vitro	10 uM	24hr	0.0165746	5.0599	0.00012575	0.468614
L1000_CPC012_PHH_24H	Characteristic direction	Trichostatin-a	Homo sapiens	PHH	In Vitro	10 uM	24hr	0.0165746	5.0599	0.00012575	0.468614
L1000_CPC013_HA1E_6H	Characteristic direction	Trichostatin-a	Homo sapiens	HA1E	In Vitro	10 uM	6hr	0.0165746	5.0599	0.00012575	0.468614
L1000_CPC013_HEPG2_6H	Characteristic direction	F-1566-0341	Homo sapiens	HEPG2	In Vitro	10 uM	6hr	0.0165746	5.0599	0.00012575	0.468614
L1000_CPC013_MCF7_24H	Characteristic direction	STOCK1S-03920	Homo sapiens	MCF7	In Vitro	10 uM	24hr	0.0165746	5.0599	0.00012575	0.468614
L1000_CPC013_SKB_24H	Characteristic direction	JNJ-7706621	Homo sapiens	SKB	In Vitro	10 uM	24hr	0.0165746	5.0599	0.00012575	0.468614
L1000_CPC014_ASC_24H	Characteristic direction	GW-441756	Homo sapiens	ASC	In Vitro	10 uM	24hr	0.0165746	5.0599	0.00012575	0.468614
L1000_CPC014_ASC_24H	Characteristic direction	Sirolimus	Homo sapiens	ASC	In Vitro	10 uM	24hr	0.0165746	5.0599	0.00012575	0.468614
L1000_CPC014_HA1E_6H	Characteristic direction	K784-3188	Homo sapiens	HA1E	In Vitro	10 uM	6hr	0.0165746	5.0599	0.00012575	0.468614
L1000_CPC014_MCF7_24H	Characteristic direction	Motesanib	Homo sapiens	MCF7	In Vitro	10 uM	24hr	0.0165746	5.0599	0.00012575	0.468614
L1000_DOS010_VCAP_6H	Characteristic direction	Sirolimus	Homo sapiens	VCAP	In Vitro	10 uM	6hr	0.0165746	5.0599	0.00012575	0.468614
L1000_DOS014_VCAP_24H	Characteristic direction	Wortmannin	Homo sapiens	VCAP	In Vitro	10 uM	24hr	0.0165746	5.0599	0.00012575	0.468614
L1000_ERG011_VCAP_6H	Characteristic direction	Trichostatin-a	Homo sapiens	VCAP	In Vitro	0.08 uM	6hr	0.0165746	5.0599	0.00012575	0.468614
DrugMatrix_Codelink	limma	Gemfibrozil	Rattus norvegicus	liver	In Vivo	100 mg/kg	3d	0.0243665	2.43804	0.000126266	0.983233
TG-GATEs	limma	Ranitidine	Rattus norvegicus	liver	In Vitro	4000 uM	24hr	0.018858	1.60024	0.000126317	0.886125
TG-GATEs	limma	Flutamide	Rattus norvegicus	liver	In Vivo Single	limma combined	limma combined	0.021767	1.86259	0.000126335	0.951586
L1000_HOG002_MCF7_24H	Characteristic direction	Gemcitabine	Homo sapiens	MCF7	In Vitro	0.13704 uM	24hr	0.0165563	4.55008	0.000126577	0.466922
GSE72081	Characteristic direction	Ampicillin	Mus musculus	liver	PharmOmics meta	PharmOmics meta	PharmOmics meta	0.0180723	5.07431	0.000126638	0.810078
GSE72081	Characteristic direction	Cell wall biosynthesis inhibitor	Mus musculus	liver	PharmOmics meta	PharmOmics meta	PharmOmics meta	0.0180723	5.07431	0.000126638	0.810078
TG-GATEs	limma	Chlormadinone	Rattus norvegicus	liver	In Vivo Single	1000 mg/kg	9hr	0.0228337	2.02667	0.000127721	0.967794
L1000_ASG001_MCF7_6H	Characteristic direction	Valproic-acid	Homo sapiens	MCF7	In Vitro	2 uM	6hr	0.0164271	5.74395	0.000127739	0.459946
L1000_CPC001_PC3_6H	Characteristic direction	Tyrphostin-AG-556	Homo sapiens	PC3	In Vitro	10 uM	6hr	0.0164271	5.74395	0.000127739	0.459946
L1000_CPC001_VCAP_6H	Characteristic direction	Talniflumate	Homo sapiens	VCAP	In Vitro	10 uM	6hr	0.0164271	5.74395	0.000127739	0.459946
L1000_CPC004_A375_6H	Characteristic direction	Physostigmine	Homo sapiens	A375	In Vitro	10 uM	6hr	0.0164271	5.74395	0.000127739	0.459946
L1000_CPC004_HCC515_6H	Characteristic direction	Benzoxiquine	Homo sapiens	HCC515	In Vitro	10 uM	6hr	0.0164271	5.74395	0.000127739	0.459946
L1000_CPC004_HT29_6H	Characteristic direction	Duloxetine	Homo sapiens	HT29	In Vitro	10 uM	6hr	0.0164271	5.74395	0.000127739	0.459946
L1000_CPC005_HCC515_6H	Characteristic direction	Metanephrine	Homo sapiens	HCC515	In Vitro	10 uM	6hr	0.0164271	5.74395	0.000127739	0.459946
L1000_CPC005_PC3_24H	Characteristic direction	Clioquinol	Homo sapiens	PC3	In Vitro	10 uM	24hr	0.0164271	5.74395	0.000127739	0.459946
L1000_CPC005_VCAP_6H	Characteristic direction	BVT-948	Homo sapiens	VCAP	In Vitro	10 uM	6hr	0.0164271	5.74395	0.000127739	0.459946
L1000_CPC006_A375_24H	Characteristic direction	TL-HRAS-61	Homo sapiens	A375	In Vitro	10 uM	24hr	0.0164271	5.74395	0.000127739	0.459946
L1000_CPC006_HCC515_24H	Characteristic direction	Artesunate	Homo sapiens	HCC515	In Vitro	10 uM	24hr	0.0164271	5.74395	0.000127739	0.459946
L1000_CPC007_A375_24H	Characteristic direction	BRD-K38012662	Homo sapiens	A375	In Vitro	10 uM	24hr	0.0164271	5.74395	0.000127739	0.459946
L1000_CPC007_HT29_24H	Characteristic direction	BRD-K93975822	Homo sapiens	HT29	In Vitro	10 uM	24hr	0.0164271	5.74395	0.000127739	0.459946
L1000_CPC007_VCAP_6H	Characteristic direction	BRD-K18761689	Homo sapiens	VCAP	In Vitro	10 uM	6hr	0.0164271	5.74395	0.000127739	0.459946
L1000_CPC007_VCAP_6H	Characteristic direction	BRD-K32132269	Homo sapiens	VCAP	In Vitro	10 uM	6hr	0.0164271	5.74395	0.000127739	0.459946
L1000_CPC008_HT29_6H	Characteristic direction	BRD-A43805296	Homo sapiens	HT29	In Vitro	10 uM	6hr	0.0164271	5.74395	0.000127739	0.459946
L1000_CPC009_HT29_6H	Characteristic direction	Propranolol	Homo sapiens	HT29	In Vitro	10 uM	6hr	0.0164271	5.74395	0.000127739	0.459946
L1000_CPC010_PC3_24H	Characteristic direction	BRD-K08799912	Homo sapiens	PC3	In Vitro	10 uM	24hr	0.0164271	5.74395	0.000127739	0.459946
L1000_CPC011_VCAP_6H	Characteristic direction	Ethylestrenol	Homo sapiens	VCAP	In Vitro	10 uM	6hr	0.0164271	5.74395	0.000127739	0.459946
L1000_CPC012_A375_6H	Characteristic direction	Latrunculin-b	Homo sapiens	A375	In Vitro	10 uM	6hr	0.0164271	5.74395	0.000127739	0.459946
L1000_CPC012_A375_6H	Characteristic direction	Antimycin-a	Homo sapiens	A375	In Vitro	10 uM	6hr	0.0164271	5.74395	0.000127739	0.459946
L1000_CPC012_A549_24H	Characteristic direction	Epigallocatechin	Homo sapiens	A549	In Vitro	10 uM	24hr	0.0164271	5.74395	0.000127739	0.459946
L1000_CPC012_PC3_24H	Characteristic direction	Mofezolac	Homo sapiens	PC3	In Vitro	10 uM	24hr	0.0164271	5.74395	0.000127739	0.459946
L1000_CPC012_PC3_6H	Characteristic direction	Sirolimus	Homo sapiens	PC3	In Vitro	10 uM	6hr	0.0164271	5.74395	0.000127739	0.459946
L1000_CPC012_SKB_24H	Characteristic direction	Propylpyrazole	Homo sapiens	SKB	In Vitro	10 uM	24hr	0.0164271	5.74395	0.000127739	0.459946
L1000_CPC013_VCAP_6H	Characteristic direction	BRD-K06765193	Homo sapiens	VCAP	In Vitro	10 uM	6hr	0.0164271	5.74395	0.000127739	0.459946
L1000_CPC013_VCAP_6H	Characteristic direction	Tandutinib	Homo sapiens	VCAP	In Vitro	10 uM	6hr	0.0164271	5.74395	0.000127739	0.459946
L1000_CPC014_MCF7_24H	Characteristic direction	Thiostrepton	Homo sapiens	MCF7	In Vitro	10 uM	24hr	0.0164271	5.74395	0.000127739	0.459946
L1000_CPC014_SKB_24H	Characteristic direction	PU-H71	Homo sapiens	SKB	In Vitro	10 uM	24hr	0.0164271	5.74395	0.000127739	0.459946
L1000_DOS037_A549_24H	Characteristic direction	Vorinostat	Homo sapiens	A549	In Vitro	10 uM	24hr	0.0164271	5.74395	0.000127739	0.459946
L1000_ERG005_VCAP_24H	Characteristic direction	Sirolimus	Homo sapiens	VCAP	In Vitro	20 uM	24hr	0.0164271	5.74395	0.000127739	0.459946
L1000_ERG011_VCAP_24H	Characteristic direction	Enzalutamide	Homo sapiens	VCAP	In Vitro	10 uM	24hr	0.0164271	5.74395	0.000127739	0.459946
L1000_ERG014_PC3_24H	Characteristic direction	Trichostatin-a	Homo sapiens	PC3	In Vitro	2 uM	24hr	0.0164271	5.74395	0.000127739	0.459946
L1000_ERG014_PC3_24H	Characteristic direction	LY-294002	Homo sapiens	PC3	In Vitro	2 uM	24hr	0.0164271	5.74395	0.000127739	0.459946
L1000_HOG001_MCF7_6H	Characteristic direction	Geldanamycin	Homo sapiens	MCF7	In Vitro	1.11 uM	6hr	0.0164271	5.74395	0.000127739	0.459946
L1000_HOG003_MCF7_24H	Characteristic direction	Narciclasine	Homo sapiens	MCF7	In Vitro	0.3704 uM	24hr	0.0164271	5.74395	0.000127739	0.459946
L1000_HOG003_MCF7_6H	Characteristic direction	Narciclasine	Homo sapiens	MCF7	In Vitro	0.3704 uM	6hr	0.0164271	5.74395	0.000127739	0.459946
L1000_LJP002_MCF7_6H	Characteristic direction	PF-477736	Homo sapiens	MCF7	In Vitro	0.08 uM	6hr	0.0164271	5.74395	0.000127739	0.459946
L1000_LJP002_MDAMB231_24H	Characteristic direction	AZD-8330	Homo sapiens	MDAMB231	In Vitro	10 uM	24hr	0.0164271	5.74395	0.000127739	0.459946
L1000_PCLB001_HEPG2_24H	Characteristic direction	Trichostatin-a	Homo sapiens	HEPG2	In Vitro	0.16 uM	24hr	0.0164271	5.74395	0.000127739	0.459946
TG-GATEs	limma	3-methylcholanthrene	Rattus norvegicus	liver	In Vivo Single	limma combined	limma combined	0.0211697	1.79038	0.00012776	0.93929
DrugMatrix_Codelink	limma	Ethacrynic acid	Rattus norvegicus	kidney	In Vivo	limma combined	limma combined	0.0217577	1.86158	0.000127831	0.951516
DrugMatrix_Affy	limma	Staurosporine	Rattus norvegicus	liver	In Vitro	1.3 uM	16hr	0.0189531	1.60476	0.000128491	0.887732
DrugMatrix_ANASTROZOLE_liver, DrugMatrix_LETROZOLE_liver, DrugMatrix_AMINOGLUTETHIMIDE_liver	Characteristic direction	Estrogen biosynthesis inhibitor	Rattus norvegicus	liver	PharmOmics meta	PharmOmics meta	PharmOmics meta	0.0235641	2.18188	0.000129297	0.976946
L1000_CPC005_MCF7_24H	Characteristic direction	Tetrindole	Homo sapiens	MCF7	In Vitro	10 uM	24hr	0.0165441	5.04025	0.000129361	0.466713
L1000_CPC005_MCF7_6H	Characteristic direction	Metergoline	Homo sapiens	MCF7	In Vitro	10 uM	6hr	0.0165441	5.04025	0.000129361	0.466713
L1000_CPC007_A375_24H	Characteristic direction	BRD-K82140622	Homo sapiens	A375	In Vitro	10 uM	24hr	0.0165441	5.04025	0.000129361	0.466713
L1000_CPC011_PC3_24H	Characteristic direction	Benproperine	Homo sapiens	PC3	In Vitro	10 uM	24hr	0.0165441	5.04025	0.000129361	0.466713
L1000_CPC013_A375_6H	Characteristic direction	F-1566-0341	Homo sapiens	A375	In Vitro	10 uM	6hr	0.0165441	5.04025	0.000129361	0.466713
L1000_CPC013_HEPG2_6H	Characteristic direction	BRD-K81609421	Homo sapiens	HEPG2	In Vitro	10 uM	6hr	0.0165441	5.04025	0.000129361	0.466713
L1000_LJP002_BT20_24H	Characteristic direction	Buparlisib	Homo sapiens	BT20	In Vitro	10 uM	24hr	0.0165441	5.04025	0.000129361	0.466713
L1000_LJP002_MCF10A_24H	Characteristic direction	PF-477736	Homo sapiens	MCF10A	In Vitro	10 uM	24hr	0.0165441	5.04025	0.000129361	0.466713
L1000_CPC014_VCAP_24H	Characteristic direction	Entinostat	Homo sapiens	VCAP	In Vitro	10 uM	24hr	0.0165289	4.53558	0.000129756	0.465762
DrugMatrix_Affy	limma	Cyclosporine	Rattus norvegicus	kidney	In Vivo	70 mg/kg	3d	0.0243902	3.6552	0.000129896	0.983513
DrugMatrix_Codelink	limma	Methapyrilene	Rattus norvegicus	liver	In Vivo	100 mg/kg	5d	0.0227144	2.00671	0.000130489	0.966955
TG-GATEs	limma	Acetazolamide	Rattus norvegicus	kidney	In Vivo Single	limma combined	limma combined	0.0192732	1.62326	0.000130874	0.896954
L1000_ERG010_VCAP_24H	Characteristic direction	Wortmannin	Homo sapiens	VCAP	In Vitro	0.08 uM	24hr	0.016055	6.7303	0.000131012	0.437212
L1000_BRAF001_HEK293T_6H	Characteristic direction	Sorafenib	Homo sapiens	HEK293T	In Vitro	10 uM	6hr	0.0163934	5.71523	0.000132021	0.458029
L1000_CPC001_HA1E_6H	Characteristic direction	Paclitaxel	Homo sapiens	HA1E	In Vitro	10 uM	6hr	0.0163934	5.71523	0.000132021	0.458029
L1000_CPC001_PC3_24H	Characteristic direction	IKK-2-inhibitor-V	Homo sapiens	PC3	In Vitro	10 uM	24hr	0.0163934	5.71523	0.000132021	0.458029
L1000_CPC001_VCAP_24H	Characteristic direction	DMAB-anabaseine	Homo sapiens	VCAP	In Vitro	10 uM	24hr	0.0163934	5.71523	0.000132021	0.458029
L1000_CPC001_VCAP_6H	Characteristic direction	BRD-K07079548	Homo sapiens	VCAP	In Vitro	10 uM	6hr	0.0163934	5.71523	0.000132021	0.458029
L1000_CPC001_VCAP_6H	Characteristic direction	W-9	Homo sapiens	VCAP	In Vitro	10 uM	6hr	0.0163934	5.71523	0.000132021	0.458029
L1000_CPC002_HCC515_6H	Characteristic direction	Betamethasone	Homo sapiens	HCC515	In Vitro	10 uM	6hr	0.0163934	5.71523	0.000132021	0.458029
L1000_CPC002_VCAP_24H	Characteristic direction	THM-I-94	Homo sapiens	VCAP	In Vitro	10 uM	24hr	0.0163934	5.71523	0.000132021	0.458029
L1000_CPC003_VCAP_24H	Characteristic direction	Testosterone	Homo sapiens	VCAP	In Vitro	10 uM	24hr	0.0163934	5.71523	0.000132021	0.458029
L1000_CPC004_HT29_6H	Characteristic direction	Y-26763	Homo sapiens	HT29	In Vitro	10 uM	6hr	0.0163934	5.71523	0.000132021	0.458029
L1000_CPC004_VCAP_24H	Characteristic direction	Chlorphenamine	Homo sapiens	VCAP	In Vitro	10 uM	24hr	0.0163934	5.71523	0.000132021	0.458029
L1000_CPC006_A375_6H	Characteristic direction	Niguldipine	Homo sapiens	A375	In Vitro	10 uM	6hr	0.0163934	5.71523	0.000132021	0.458029
L1000_CPC006_HA1E_6H	Characteristic direction	Epigallocatechin	Homo sapiens	HA1E	In Vitro	88.8 uM	6hr	0.0163934	5.71523	0.000132021	0.458029
L1000_CPC006_HT29_24H	Characteristic direction	Olaparib	Homo sapiens	HT29	In Vitro	44.4 uM	24hr	0.0163934	5.71523	0.000132021	0.458029
L1000_CPC006_HT29_24H	Characteristic direction	BRD-K71726959	Homo sapiens	HT29	In Vitro	122.55 uM	24hr	0.0163934	5.71523	0.000132021	0.458029
L1000_CPC006_HT29_6H	Characteristic direction	Purmorphamine	Homo sapiens	HT29	In Vitro	44.4 uM	6hr	0.0163934	5.71523	0.000132021	0.458029
L1000_CPC006_NCIH1836_6H	Characteristic direction	Importazole	Homo sapiens	NCIH1836	In Vitro	60 uM	6hr	0.0163934	5.71523	0.000132021	0.458029
L1000_CPC006_NCIH596_6H	Characteristic direction	2',5'-dideoxyadenosine	Homo sapiens	NCIH596	In Vitro	10 uM	6hr	0.0163934	5.71523	0.000132021	0.458029
L1000_CPC006_PC3_6H	Characteristic direction	Triptolide	Homo sapiens	PC3	In Vitro	0.08 uM	6hr	0.0163934	5.71523	0.000132021	0.458029
L1000_CPC006_SW620_6H	Characteristic direction	Quiflapon	Homo sapiens	SW620	In Vitro	80 uM	6hr	0.0163934	5.71523	0.000132021	0.458029
L1000_CPC006_VCAP_6H	Characteristic direction	LY-2183240	Homo sapiens	VCAP	In Vitro	10 uM	6hr	0.0163934	5.71523	0.000132021	0.458029
L1000_CPC006_VCAP_6H	Characteristic direction	SRT-1720	Homo sapiens	VCAP	In Vitro	11.1 uM	6hr	0.0163934	5.71523	0.000132021	0.458029
L1000_CPC006_VCAP_6H	Characteristic direction	BRD-K56477805	Homo sapiens	VCAP	In Vitro	10 uM	6hr	0.0163934	5.71523	0.000132021	0.458029
L1000_CPC007_HCC515_6H	Characteristic direction	BRD-A28412351	Homo sapiens	HCC515	In Vitro	10 uM	6hr	0.0163934	5.71523	0.000132021	0.458029
L1000_CPC007_PC3_24H	Characteristic direction	BRD-K95352812	Homo sapiens	PC3	In Vitro	10 uM	24hr	0.0163934	5.71523	0.000132021	0.458029
L1000_CPC007_VCAP_24H	Characteristic direction	BRD-K81751891	Homo sapiens	VCAP	In Vitro	10 uM	24hr	0.0163934	5.71523	0.000132021	0.458029
L1000_CPC009_MCF7_24H	Characteristic direction	BRD-K37141476	Homo sapiens	MCF7	In Vitro	10 uM	24hr	0.0163934	5.71523	0.000132021	0.458029
L1000_CPC009_VCAP_24H	Characteristic direction	Geldanamycin	Homo sapiens	VCAP	In Vitro	10 uM	24hr	0.0163934	5.71523	0.000132021	0.458029
L1000_CPC010_HT29_6H	Characteristic direction	BRD-K73125384	Homo sapiens	HT29	In Vitro	10 uM	6hr	0.0163934	5.71523	0.000132021	0.458029
L1000_CPC011_A549_24H	Characteristic direction	Cotinine	Homo sapiens	A549	In Vitro	10 uM	24hr	0.0163934	5.71523	0.000132021	0.458029
L1000_CPC011_MCF7_24H	Characteristic direction	Naltrindole	Homo sapiens	MCF7	In Vitro	10 uM	24hr	0.0163934	5.71523	0.000132021	0.458029
L1000_CPC012_A549_6H	Characteristic direction	BRD-K10484463	Homo sapiens	A549	In Vitro	10 uM	6hr	0.0163934	5.71523	0.000132021	0.458029
L1000_CPC012_MCF7_24H	Characteristic direction	BRD-K31851742	Homo sapiens	MCF7	In Vitro	10 uM	24hr	0.0163934	5.71523	0.000132021	0.458029
L1000_CPC012_MCF7_6H	Characteristic direction	Fludarabine	Homo sapiens	MCF7	In Vitro	10 uM	6hr	0.0163934	5.71523	0.000132021	0.458029
L1000_CPC012_SKB_24H	Characteristic direction	Geldanamycin	Homo sapiens	SKB	In Vitro	10 uM	24hr	0.0163934	5.71523	0.000132021	0.458029
L1000_CPC013_A549_6H	Characteristic direction	KI-16425	Homo sapiens	A549	In Vitro	10 uM	6hr	0.0163934	5.71523	0.000132021	0.458029
L1000_CPC013_PC3_24H	Characteristic direction	Alvocidib	Homo sapiens	PC3	In Vitro	10 uM	24hr	0.0163934	5.71523	0.000132021	0.458029
L1000_CPC013_PC3_6H	Characteristic direction	BRD-K32321439	Homo sapiens	PC3	In Vitro	10 uM	6hr	0.0163934	5.71523	0.000132021	0.458029
L1000_CPC014_HA1E_6H	Characteristic direction	Vemurafenib	Homo sapiens	HA1E	In Vitro	10 uM	6hr	0.0163934	5.71523	0.000132021	0.458029
L1000_CPC014_MCF7_6H	Characteristic direction	PU-H71	Homo sapiens	MCF7	In Vitro	10 uM	6hr	0.0163934	5.71523	0.000132021	0.458029
L1000_CPC014_PHH_24H	Characteristic direction	Enzastaurin	Homo sapiens	PHH	In Vitro	10 uM	24hr	0.0163934	5.71523	0.000132021	0.458029
L1000_CPC014_SKB_24H	Characteristic direction	BRD-K68313733	Homo sapiens	SKB	In Vitro	10 uM	24hr	0.0163934	5.71523	0.000132021	0.458029
L1000_CPC014_VCAP_24H	Characteristic direction	Retinyl	Homo sapiens	VCAP	In Vitro	10 uM	24hr	0.0163934	5.71523	0.000132021	0.458029
L1000_CPC015_NPC_24H	Characteristic direction	Betaxolol	Homo sapiens	NPC	In Vitro	10 uM	24hr	0.0163934	5.71523	0.000132021	0.458029
L1000_DOS019_VCAP_6H	Characteristic direction	Wortmannin	Homo sapiens	VCAP	In Vitro	10 uM	6hr	0.0163934	5.71523	0.000132021	0.458029
L1000_ERG006_VCAP_24H	Characteristic direction	NNC-55-0396	Homo sapiens	VCAP	In Vitro	10 uM	24hr	0.0163934	5.71523	0.000132021	0.458029
L1000_LJP001_BT20_6H	Characteristic direction	GSK-3-inhibitor-IX	Homo sapiens	BT20	In Vitro	2 uM	6hr	0.0163934	5.71523	0.000132021	0.458029
L1000_LJP001_HS578T_6H	Characteristic direction	Roscovitine	Homo sapiens	HS578T	In Vitro	0.4 uM	6hr	0.0163934	5.71523	0.000132021	0.458029
TG-GATEs	limma	Transforming growth factor beta 1	Homo sapiens	liver	In Vitro	10 ng/mL	8hr	0.0165138	5.02073	0.000133058	0.464683
L1000_ASG001_PC3_6H	Characteristic direction	Fluphenazine	Homo sapiens	PC3	In Vitro	10 uM	6hr	0.0165138	5.02073	0.000133058	0.464683
L1000_CPC002_HA1E_6H	Characteristic direction	BRD-K21064560	Homo sapiens	HA1E	In Vitro	10 uM	6hr	0.0165138	5.02073	0.000133058	0.464683
L1000_CPC004_HA1E_24H	Characteristic direction	Trichostatin-a	Homo sapiens	HA1E	In Vitro	10 uM	24hr	0.0165138	5.02073	0.000133058	0.464683
L1000_CPC004_MCF7_6H	Characteristic direction	SA-792709	Homo sapiens	MCF7	In Vitro	10 uM	6hr	0.0165138	5.02073	0.000133058	0.464683
L1000_CPC005_HA1E_24H	Characteristic direction	Dihydroergocristine	Homo sapiens	HA1E	In Vitro	10 uM	24hr	0.0165138	5.02073	0.000133058	0.464683
L1000_CPC006_LOVO_6H	Characteristic direction	CHEMBL-1222381	Homo sapiens	LOVO	In Vitro	80 uM	6hr	0.0165138	5.02073	0.000133058	0.464683
L1000_CPC006_PC3_6H	Characteristic direction	Thioridazine	Homo sapiens	PC3	In Vitro	10 uM	6hr	0.0165138	5.02073	0.000133058	0.464683
L1000_CPC014_A549_6H	Characteristic direction	Withaferin-a	Homo sapiens	A549	In Vitro	10 uM	6hr	0.0165138	5.02073	0.000133058	0.464683
L1000_CPC014_HT29_6H	Characteristic direction	NVP-TAE684	Homo sapiens	HT29	In Vitro	10 uM	6hr	0.0165138	5.02073	0.000133058	0.464683
L1000_CPC019_A549_24H	Characteristic direction	Wortmannin	Homo sapiens	A549	In Vitro	10 uM	24hr	0.0165138	5.02073	0.000133058	0.464683
L1000_CPD001_PC3_24H	Characteristic direction	BRD-K81807412	Homo sapiens	PC3	In Vitro	10 uM	24hr	0.0165138	5.02073	0.000133058	0.464683
L1000_CPD003_PC3_6H	Characteristic direction	Altretamine	Homo sapiens	PC3	In Vitro	10 uM	6hr	0.0165138	5.02073	0.000133058	0.464683
L1000_LJP002_MCF7_6H	Characteristic direction	Nilotinib	Homo sapiens	MCF7	In Vitro	0.08 uM	6hr	0.0165138	5.02073	0.000133058	0.464683
L1000_NMH002_NPC_24H	Characteristic direction	Progesterone	Homo sapiens	NPC	In Vitro	10 uM	24hr	0.0165138	5.02073	0.000133058	0.464683
L1000_PCLB001_HA1E_6H	Characteristic direction	Trichostatin-a	Homo sapiens	HA1E	In Vitro	0.63 uM	6hr	0.0165138	5.02073	0.000133058	0.464683
DrugMatrix_Affy	limma	Closantel	Rattus norvegicus	liver	In Vivo	22 mg/kg	24hr	0.0235294	2.17761	0.00013361	0.976492
DrugMatrix_Codelink	limma	Gatifloxacin	Rattus norvegicus	cardiovascular system	In Vivo	770 mg/kg	5d	0.0209389	1.76514	0.000133903	0.935029
DrugMatrix_Affy	limma	Furan	Rattus norvegicus	cardiovascular system	In Vivo	24 mg/kg	24hr	0.0222772	5.09913	0.00013397	0.960528
DrugMatrix_Codelink	limma	2-acetylaminofluorene	Rattus norvegicus	kidney	In Vivo	30 mg/kg	24hr	0.0222222	1.92812	0.000134134	0.95955
DrugMatrix_Codelink	limma	Simvastatin	Rattus norvegicus	liver	In Vivo	1200 mg/kg	3d	0.0216396	1.84715	0.000134472	0.948302
GSE26021	Characteristic direction	Tamoxifen	Mus musculus	embryonic structure	PharmOmics meta	PharmOmics meta	PharmOmics meta	0.0175824	5.72489	0.000134523	0.778295
GSE11826	Characteristic direction	Acetazolamide	Mus musculus	integument	PharmOmics meta	PharmOmics meta	PharmOmics meta	0.0175824	5.72489	0.000134523	0.778295
GSE15564	Characteristic direction	Adenosine	Mus musculus	nervous system	PharmOmics meta	PharmOmics meta	PharmOmics meta	0.0175824	5.72489	0.000134523	0.778295
GSE15564	Characteristic direction	Antiarrhythmic	Mus musculus	nervous system	PharmOmics meta	PharmOmics meta	PharmOmics meta	0.0175824	5.72489	0.000134523	0.778295
GSE15564	Characteristic direction	Cardiac depressant	Mus musculus	nervous system	PharmOmics meta	PharmOmics meta	PharmOmics meta	0.0175824	5.72489	0.000134523	0.778295
GSE15564	Characteristic direction	Adenosine receptor agonist	Mus musculus	nervous system	PharmOmics meta	PharmOmics meta	PharmOmics meta	0.0175824	5.72489	0.000134523	0.778295
GSE11826	Characteristic direction	Antiglaucoma	Mus musculus	integument	PharmOmics meta	PharmOmics meta	PharmOmics meta	0.0175824	5.72489	0.000134523	0.778295
GSE11826	Characteristic direction	Carbonic anhydrase inhibitor	Mus musculus	integument	PharmOmics meta	PharmOmics meta	PharmOmics meta	0.0175824	5.72489	0.000134523	0.778295
GSE26021	Characteristic direction	Estrogen receptor agonist/antagonist	Mus musculus	embryonic structure	PharmOmics meta	PharmOmics meta	PharmOmics meta	0.0175824	5.72489	0.000134523	0.778295
DrugMatrix_Codelink	limma	2,3,7,8-tetrachlorodibenzo-p-dioxin	Rattus norvegicus	liver	In Vivo	limma combined	limma combined	0.022045	1.90222	0.000134615	0.956616
TG-GATEs	limma	Danazol	Rattus norvegicus	liver	In Vitro	7 uM	8hr	0.0247678	3.13015	0.000135069	0.986098
DrugMatrix_Affy	limma	Lead (ii) acetate	Rattus norvegicus	kidney	In Vivo	limma combined	limma combined	0.0194528	1.6343	0.000135942	0.902683
DrugMatrix_Codelink	limma	Thioguanine	Rattus norvegicus	liver	In Vivo	12 mg/kg	3d	0.0226757	2.00232	0.000136033	0.966466
TG-GATEs_tetracycline_in_vitro, TG-GATEs_erythromycin_ethylsuccinate_in_vitro, TG-GATEs_chloramphenicol_in_vitro	Characteristic direction	Protein biosynthesis inhibitor	Homo sapiens	liver	PharmOmics meta	PharmOmics meta	PharmOmics meta	0.0164745	4.50688	0.000136318	0.462314
L1000_CPC002_HA1E_6H	Characteristic direction	Olomoucine	Homo sapiens	HA1E	In Vitro	10 uM	6hr	0.0163599	5.6868	0.000136421	0.456288
L1000_CPC002_VCAP_6H	Characteristic direction	Aminopurvalanol-a	Homo sapiens	VCAP	In Vitro	10 uM	6hr	0.0163599	5.6868	0.000136421	0.456288
L1000_CPC004_A375_6H	Characteristic direction	Fluvastatin	Homo sapiens	A375	In Vitro	10 uM	6hr	0.0163599	5.6868	0.000136421	0.456288
L1000_CPC004_HCC515_24H	Characteristic direction	Isoxicam	Homo sapiens	HCC515	In Vitro	10 uM	24hr	0.0163599	5.6868	0.000136421	0.456288
L1000_CPC004_HT29_6H	Characteristic direction	Dorsomorphin	Homo sapiens	HT29	In Vitro	10 uM	6hr	0.0163599	5.6868	0.000136421	0.456288
L1000_CPC004_HT29_6H	Characteristic direction	Dephostatin	Homo sapiens	HT29	In Vitro	10 uM	6hr	0.0163599	5.6868	0.000136421	0.456288
L1000_CPC004_VCAP_24H	Characteristic direction	INCA-6	Homo sapiens	VCAP	In Vitro	10 uM	24hr	0.0163599	5.6868	0.000136421	0.456288
L1000_CPC005_A375_6H	Characteristic direction	Dilazep	Homo sapiens	A375	In Vitro	10 uM	6hr	0.0163599	5.6868	0.000136421	0.456288
L1000_CPC006_HT29_6H	Characteristic direction	Pyrvinium-pamoate	Homo sapiens	HT29	In Vitro	10 uM	6hr	0.0163599	5.6868	0.000136421	0.456288
L1000_CPC006_MCF7_6H	Characteristic direction	MST-312	Homo sapiens	MCF7	In Vitro	11.1 uM	6hr	0.0163599	5.6868	0.000136421	0.456288
L1000_CPC007_MCF7_6H	Characteristic direction	BRD-K89190195	Homo sapiens	MCF7	In Vitro	10 uM	6hr	0.0163599	5.6868	0.000136421	0.456288
L1000_CPC008_HT29_6H	Characteristic direction	BRD-K26906367	Homo sapiens	HT29	In Vitro	10 uM	6hr	0.0163599	5.6868	0.000136421	0.456288
L1000_CPC009_PC3_24H	Characteristic direction	BRD-K96147838	Homo sapiens	PC3	In Vitro	10 uM	24hr	0.0163599	5.6868	0.000136421	0.456288
L1000_CPC012_MCF7_24H	Characteristic direction	BRD-K15475572	Homo sapiens	MCF7	In Vitro	10 uM	24hr	0.0163599	5.6868	0.000136421	0.456288
L1000_CPC012_SKB_24H	Characteristic direction	BRD-K83355732	Homo sapiens	SKB	In Vitro	10 uM	24hr	0.0163599	5.6868	0.000136421	0.456288
L1000_CPC012_VCAP_6H	Characteristic direction	Geldanamycin	Homo sapiens	VCAP	In Vitro	10 uM	6hr	0.0163599	5.6868	0.000136421	0.456288
L1000_CPC013_MCF7_24H	Characteristic direction	Amonafide	Homo sapiens	MCF7	In Vitro	10 uM	24hr	0.0163599	5.6868	0.000136421	0.456288
L1000_CPC013_MCF7_24H	Characteristic direction	BRD-K59460069	Homo sapiens	MCF7	In Vitro	10 uM	24hr	0.0163599	5.6868	0.000136421	0.456288
L1000_CPC014_HT29_6H	Characteristic direction	Geldanamycin	Homo sapiens	HT29	In Vitro	10 uM	6hr	0.0163599	5.6868	0.000136421	0.456288
L1000_CPC014_MCF7_24H	Characteristic direction	Pirarubicin	Homo sapiens	MCF7	In Vitro	10 uM	24hr	0.0163599	5.6868	0.000136421	0.456288
L1000_CPC014_MCF7_24H	Characteristic direction	Dovitinib	Homo sapiens	MCF7	In Vitro	10 uM	24hr	0.0163599	5.6868	0.000136421	0.456288
L1000_CPC014_MCF7_6H	Characteristic direction	5-iodotubercidin	Homo sapiens	MCF7	In Vitro	10 uM	6hr	0.0163599	5.6868	0.000136421	0.456288
L1000_CPC020_PC3_6H	Characteristic direction	Medroxyprogesterone	Homo sapiens	PC3	In Vitro	10 uM	6hr	0.0163599	5.6868	0.000136421	0.456288
L1000_CPD001_MCF7_6H	Characteristic direction	Alprenolol	Homo sapiens	MCF7	In Vitro	10 uM	6hr	0.0163599	5.6868	0.000136421	0.456288
L1000_CPD003_MCF7_6H	Characteristic direction	Aripiprazole	Homo sapiens	MCF7	In Vitro	10 uM	6hr	0.0163599	5.6868	0.000136421	0.456288
L1000_DOS018_VCAP_6H	Characteristic direction	Withaferin-a	Homo sapiens	VCAP	In Vitro	10 uM	6hr	0.0163599	5.6868	0.000136421	0.456288
L1000_ERG005_VCAP_24H	Characteristic direction	Trichostatin-a	Homo sapiens	VCAP	In Vitro	1 uM	24hr	0.0163599	5.6868	0.000136421	0.456288
L1000_HOG002_MCF7_24H	Characteristic direction	Wortmannin	Homo sapiens	MCF7	In Vitro	0.0045 uM	24hr	0.0163599	5.6868	0.000136421	0.456288
L1000_LJP002_MDAMB231_24H	Characteristic direction	Brivanib	Homo sapiens	MDAMB231	In Vitro	2 uM	24hr	0.0163599	5.6868	0.000136421	0.456288
L1000_CPC001_PC3_6H	Characteristic direction	RS-17053	Homo sapiens	PC3	In Vitro	10 uM	6hr	0.0164835	5.00134	0.000136843	0.462669
L1000_CPC002_HA1E_6H	Characteristic direction	Cyclosporin-a	Homo sapiens	HA1E	In Vitro	10 uM	6hr	0.0164835	5.00134	0.000136843	0.462669
L1000_CPC002_PC3_24H	Characteristic direction	Roscovitine	Homo sapiens	PC3	In Vitro	10 uM	24hr	0.0164835	5.00134	0.000136843	0.462669
L1000_CPC004_HT29_6H	Characteristic direction	Pifithrin-mu	Homo sapiens	HT29	In Vitro	10 uM	6hr	0.0164835	5.00134	0.000136843	0.462669
L1000_CPC004_PC3_6H	Characteristic direction	Forskolin	Homo sapiens	PC3	In Vitro	10 uM	6hr	0.0164835	5.00134	0.000136843	0.462669
L1000_CPC005_PC3_6H	Characteristic direction	PAC-1	Homo sapiens	PC3	In Vitro	10 uM	6hr	0.0164835	5.00134	0.000136843	0.462669
L1000_CPC006_HA1E_24H	Characteristic direction	Ingenol	Homo sapiens	HA1E	In Vitro	10 uM	24hr	0.0164835	5.00134	0.000136843	0.462669
L1000_CPC006_MCF7_6H	Characteristic direction	GW-405833	Homo sapiens	MCF7	In Vitro	40 uM	6hr	0.0164835	5.00134	0.000136843	0.462669
L1000_CPC006_NCIH508_6H	Characteristic direction	Cucurbitacin-i	Homo sapiens	NCIH508	In Vitro	10 uM	6hr	0.0164835	5.00134	0.000136843	0.462669
L1000_CPC007_VCAP_6H	Characteristic direction	BRD-K71265179	Homo sapiens	VCAP	In Vitro	10 uM	6hr	0.0164835	5.00134	0.000136843	0.462669
L1000_CPC007_VCAP_6H	Characteristic direction	BRD-K91818252	Homo sapiens	VCAP	In Vitro	10 uM	6hr	0.0164835	5.00134	0.000136843	0.462669
L1000_CPC010_VCAP_24H	Characteristic direction	Raltitrexed	Homo sapiens	VCAP	In Vitro	10 uM	24hr	0.0164835	5.00134	0.000136843	0.462669
L1000_CPC013_HEPG2_6H	Characteristic direction	BRD-A57300602	Homo sapiens	HEPG2	In Vitro	10 uM	6hr	0.0164835	5.00134	0.000136843	0.462669
L1000_CPC014_A375_6H	Characteristic direction	K784-3188	Homo sapiens	A375	In Vitro	10 uM	6hr	0.0164835	5.00134	0.000136843	0.462669
L1000_CPC014_PHH_24H	Characteristic direction	Ellipticine	Homo sapiens	PHH	In Vitro	10 uM	24hr	0.0164835	5.00134	0.000136843	0.462669
L1000_CPD003_MCF7_24H	Characteristic direction	Paroxetine	Homo sapiens	MCF7	In Vitro	10 uM	24hr	0.0164835	5.00134	0.000136843	0.462669
L1000_DOS003_VCAP_24H	Characteristic direction	Withaferin-a	Homo sapiens	VCAP	In Vitro	10 uM	24hr	0.0164835	5.00134	0.000136843	0.462669
L1000_DOSBIO002_NPC_24H	Characteristic direction	Fulvestrant	Homo sapiens	NPC	In Vitro	3.33333 uM	24hr	0.0164835	5.00134	0.000136843	0.462669
L1000_ERG006_VCAP_24H	Characteristic direction	YK-4279	Homo sapiens	VCAP	In Vitro	0.625 uM	24hr	0.0164835	5.00134	0.000136843	0.462669
L1000_ERG012_PC3_24H	Characteristic direction	Geldanamycin	Homo sapiens	PC3	In Vitro	0.4 uM	24hr	0.0164835	5.00134	0.000136843	0.462669
DrugMatrix_Affy	limma	Itraconazole	Rattus norvegicus	liver	In Vitro	limma combined	limma combined	0.0185361	1.58244	0.000137307	0.875087
TG-GATEs	limma	Sulindac	Rattus norvegicus	liver	In Vitro	400 uM	8hr	0.0197902	1.65889	0.000137798	0.909948
L1000_ERG005_VCAP_48H	Characteristic direction	LY-294002	Homo sapiens	VCAP	In Vitro	1 uM	2d	0.0153453	8.2467	0.000137877	0.394258
TG-GATEs	limma	Phorone	Rattus norvegicus	liver	In Vitro	500 uM	8hr	0.0192079	1.61762	0.000138582	0.895138
TG-GATEs	limma	Tunicamycin	Rattus norvegicus	liver	In Vitro	10 ug/mL	24hr	0.0192815	1.62218	0.000139402	0.897164
TG-GATEs	limma	Trimethadione	Rattus norvegicus	liver	In Vivo Repeat	limma combined	limma combined	0.0195643	1.64162	0.000139522	0.904779
DrugMatrix_Codelink	limma	Diphenhydramine	Rattus norvegicus	cardiovascular system	In Vivo	limma combined	limma combined	0.0233711	2.14511	0.000140001	0.97492
TG-GATEs	limma	Butylated hydroxyanisole	Rattus norvegicus	liver	In Vivo Single	2000 mg/kg	24hr	0.0196482	1.64772	0.000140038	0.906246
DrugMatrix_Codelink	limma	Cholecalciferol	Rattus norvegicus	liver	In Vivo	limma combined	limma combined	0.0230474	2.07478	0.000140653	0.970868
L1000_CPC001_VCAP_24H	Characteristic direction	SA-63133	Homo sapiens	VCAP	In Vitro	10 uM	24hr	0.0164534	4.98058	0.000140718	0.460832
L1000_CPC002_PC3_24H	Characteristic direction	GYKI-52466	Homo sapiens	PC3	In Vitro	10 uM	24hr	0.0164534	4.98058	0.000140718	0.460832
L1000_CPC002_VCAP_24H	Characteristic direction	GR-55562	Homo sapiens	VCAP	In Vitro	10 uM	24hr	0.0164534	4.98058	0.000140718	0.460832
L1000_CPC003_HCC515_24H	Characteristic direction	GW-405833	Homo sapiens	HCC515	In Vitro	10 uM	24hr	0.0164534	4.98058	0.000140718	0.460832
L1000_CPC003_VCAP_24H	Characteristic direction	ZM-323881	Homo sapiens	VCAP	In Vitro	10 uM	24hr	0.0164534	4.98058	0.000140718	0.460832
L1000_CPC006_MCF7_6H	Characteristic direction	BAY-11-7821	Homo sapiens	MCF7	In Vitro	10 uM	6hr	0.0164534	4.98058	0.000140718	0.460832
L1000_CPC006_PC3_24H	Characteristic direction	QS-11	Homo sapiens	PC3	In Vitro	10 uM	24hr	0.0164534	4.98058	0.000140718	0.460832
L1000_CPC006_SKMEL1_6H	Characteristic direction	Ingenol	Homo sapiens	SKMEL1	In Vitro	10 uM	6hr	0.0164534	4.98058	0.000140718	0.460832
L1000_CPC013_VCAP_24H	Characteristic direction	Sorafenib	Homo sapiens	VCAP	In Vitro	10 uM	24hr	0.0164534	4.98058	0.000140718	0.460832
L1000_DOS043_HT29_24H	Characteristic direction	Geldanamycin	Homo sapiens	HT29	In Vitro	10 uM	24hr	0.0164534	4.98058	0.000140718	0.460832
L1000_LJP002_SKBR3_24H	Characteristic direction	SB-525334	Homo sapiens	SKBR3	In Vitro	2 uM	24hr	0.0164534	4.98058	0.000140718	0.460832
L1000_ASG001_MCF7_6H	Characteristic direction	Estradiol	Homo sapiens	MCF7	In Vitro	2 uM	6hr	0.0163265	5.65866	0.000140941	0.454613
L1000_BRAF001_HEK293T_24H	Characteristic direction	Dabrafenib	Homo sapiens	HEK293T	In Vitro	2.5 uM	24hr	0.0163265	5.65866	0.000140941	0.454613
L1000_CPC001_VCAP_24H	Characteristic direction	Oxybuprocaine	Homo sapiens	VCAP	In Vitro	10 uM	24hr	0.0163265	5.65866	0.000140941	0.454613
L1000_CPC002_HA1E_24H	Characteristic direction	SA-792728	Homo sapiens	HA1E	In Vitro	10 uM	24hr	0.0163265	5.65866	0.000140941	0.454613
L1000_CPC002_HA1E_24H	Characteristic direction	Iodophenpropit	Homo sapiens	HA1E	In Vitro	10 uM	24hr	0.0163265	5.65866	0.000140941	0.454613
L1000_CPC002_HA1E_24H	Characteristic direction	Olomoucine	Homo sapiens	HA1E	In Vitro	10 uM	24hr	0.0163265	5.65866	0.000140941	0.454613
L1000_CPC004_A375_6H	Characteristic direction	Mephentermine	Homo sapiens	A375	In Vitro	10 uM	6hr	0.0163265	5.65866	0.000140941	0.454613
L1000_CPC004_A375_6H	Characteristic direction	Immethridine	Homo sapiens	A375	In Vitro	10 uM	6hr	0.0163265	5.65866	0.000140941	0.454613
L1000_CPC004_HEPG2_6H	Characteristic direction	Piperlongumine	Homo sapiens	HEPG2	In Vitro	10 uM	6hr	0.0163265	5.65866	0.000140941	0.454613
L1000_CPC004_VCAP_24H	Characteristic direction	Flutamide	Homo sapiens	VCAP	In Vitro	10 uM	24hr	0.0163265	5.65866	0.000140941	0.454613
L1000_CPC004_VCAP_24H	Characteristic direction	Etamivan	Homo sapiens	VCAP	In Vitro	10 uM	24hr	0.0163265	5.65866	0.000140941	0.454613
L1000_CPC005_A375_6H	Characteristic direction	U-0124	Homo sapiens	A375	In Vitro	10 uM	6hr	0.0163265	5.65866	0.000140941	0.454613
L1000_CPC005_MCF7_6H	Characteristic direction	ST-638	Homo sapiens	MCF7	In Vitro	10 uM	6hr	0.0163265	5.65866	0.000140941	0.454613
L1000_CPC006_A375_6H	Characteristic direction	BRD-K05402890	Homo sapiens	A375	In Vitro	0.35 uM	6hr	0.0163265	5.65866	0.000140941	0.454613
L1000_CPC006_A549_6H	Characteristic direction	Tipifarnib-P2	Homo sapiens	A549	In Vitro	10 uM	6hr	0.0163265	5.65866	0.000140941	0.454613
L1000_CPC006_EFO27_6H	Characteristic direction	Importazole	Homo sapiens	EFO27	In Vitro	60 uM	6hr	0.0163265	5.65866	0.000140941	0.454613
L1000_CPC006_MCF7_6H	Characteristic direction	Quinine	Homo sapiens	MCF7	In Vitro	10 uM	6hr	0.0163265	5.65866	0.000140941	0.454613
L1000_CPC006_PC3_24H	Characteristic direction	TPCA-1	Homo sapiens	PC3	In Vitro	10 uM	24hr	0.0163265	5.65866	0.000140941	0.454613
L1000_CPC006_THP1_6H	Characteristic direction	IKK-2-inhibitor-V	Homo sapiens	THP1	In Vitro	10 uM	6hr	0.0163265	5.65866	0.000140941	0.454613
L1000_CPC007_HT29_24H	Characteristic direction	BRD-K93443135	Homo sapiens	HT29	In Vitro	10 uM	24hr	0.0163265	5.65866	0.000140941	0.454613
L1000_CPC008_A549_6H	Characteristic direction	BRD-K45278408	Homo sapiens	A549	In Vitro	10 uM	6hr	0.0163265	5.65866	0.000140941	0.454613
L1000_CPC008_A549_6H	Characteristic direction	BRD-K95286134	Homo sapiens	A549	In Vitro	10 uM	6hr	0.0163265	5.65866	0.000140941	0.454613
L1000_CPC008_MCF7_6H	Characteristic direction	BRD-K98575502	Homo sapiens	MCF7	In Vitro	10 uM	6hr	0.0163265	5.65866	0.000140941	0.454613
L1000_CPC008_PC3_24H	Characteristic direction	BRD-A43805296	Homo sapiens	PC3	In Vitro	10 uM	24hr	0.0163265	5.65866	0.000140941	0.454613
L1000_CPC008_PC3_24H	Characteristic direction	BRD-K10361096	Homo sapiens	PC3	In Vitro	10 uM	24hr	0.0163265	5.65866	0.000140941	0.454613
L1000_CPC008_PC3_24H	Characteristic direction	BRD-K55487965	Homo sapiens	PC3	In Vitro	10 uM	24hr	0.0163265	5.65866	0.000140941	0.454613
L1000_CPC008_VCAP_6H	Characteristic direction	BRD-K88622704	Homo sapiens	VCAP	In Vitro	10 uM	6hr	0.0163265	5.65866	0.000140941	0.454613
L1000_CPC009_VCAP_24H	Characteristic direction	Vorinostat	Homo sapiens	VCAP	In Vitro	10 uM	24hr	0.0163265	5.65866	0.000140941	0.454613
L1000_CPC010_HCC515_6H	Characteristic direction	Corticosterone	Homo sapiens	HCC515	In Vitro	10 uM	6hr	0.0163265	5.65866	0.000140941	0.454613
L1000_CPC010_PC3_24H	Characteristic direction	Geldanamycin	Homo sapiens	PC3	In Vitro	10 uM	24hr	0.0163265	5.65866	0.000140941	0.454613
L1000_CPC011_MCF7_24H	Characteristic direction	Sulpiride	Homo sapiens	MCF7	In Vitro	10 uM	24hr	0.0163265	5.65866	0.000140941	0.454613
L1000_CPC012_NEU_24H	Characteristic direction	CAY-10578	Homo sapiens	NEU	In Vitro	10 uM	24hr	0.0163265	5.65866	0.000140941	0.454613
L1000_CPC012_PHH_24H	Characteristic direction	Treprostinil	Homo sapiens	PHH	In Vitro	10 uM	24hr	0.0163265	5.65866	0.000140941	0.454613
L1000_CPC013_HA1E_6H	Characteristic direction	Tacrolimus	Homo sapiens	HA1E	In Vitro	10 uM	6hr	0.0163265	5.65866	0.000140941	0.454613
L1000_CPC013_HCC515_6H	Characteristic direction	BRD-K80346834	Homo sapiens	HCC515	In Vitro	10 uM	6hr	0.0163265	5.65866	0.000140941	0.454613
L1000_CPC013_SKB_24H	Characteristic direction	BRD-K49861754	Homo sapiens	SKB	In Vitro	10 uM	24hr	0.0163265	5.65866	0.000140941	0.454613
L1000_CPC014_HA1E_6H	Characteristic direction	H-9	Homo sapiens	HA1E	In Vitro	10 uM	6hr	0.0163265	5.65866	0.000140941	0.454613
L1000_CPC014_HCC515_6H	Characteristic direction	PHA-793887	Homo sapiens	HCC515	In Vitro	10 uM	6hr	0.0163265	5.65866	0.000140941	0.454613
L1000_CPC014_HEPG2_6H	Characteristic direction	H-9	Homo sapiens	HEPG2	In Vitro	10 uM	6hr	0.0163265	5.65866	0.000140941	0.454613
L1000_CPC014_NPC_24H	Characteristic direction	Sirolimus	Homo sapiens	NPC	In Vitro	10 uM	24hr	0.0163265	5.65866	0.000140941	0.454613
L1000_CPC014_PC3_24H	Characteristic direction	Oxalomalic-acid	Homo sapiens	PC3	In Vitro	10 uM	24hr	0.0163265	5.65866	0.000140941	0.454613
L1000_CPC014_VCAP_24H	Characteristic direction	WZ-3146	Homo sapiens	VCAP	In Vitro	10 uM	24hr	0.0163265	5.65866	0.000140941	0.454613
L1000_CPC018_MCF7_6H	Characteristic direction	Nitrendipine	Homo sapiens	MCF7	In Vitro	10 uM	6hr	0.0163265	5.65866	0.000140941	0.454613
L1000_DOS027_VCAP_24H	Characteristic direction	Wortmannin	Homo sapiens	VCAP	In Vitro	10 uM	24hr	0.0163265	5.65866	0.000140941	0.454613
L1000_DOS039_A375_24H	Characteristic direction	Geldanamycin	Homo sapiens	A375	In Vitro	10 uM	24hr	0.0163265	5.65866	0.000140941	0.454613
L1000_DOS052_HT29_24H	Characteristic direction	Geldanamycin	Homo sapiens	HT29	In Vitro	10 uM	24hr	0.0163265	5.65866	0.000140941	0.454613
L1000_ERG014_PC3_24H	Characteristic direction	Troglitazone	Homo sapiens	PC3	In Vitro	0.4 uM	24hr	0.0163265	5.65866	0.000140941	0.454613
L1000_ERG016_VCAP_24H	Characteristic direction	Wortmannin	Homo sapiens	VCAP	In Vitro	3.36 uM	24hr	0.0163265	5.65866	0.000140941	0.454613
L1000_LJP001_MCF10A_6H	Characteristic direction	AZD-7762	Homo sapiens	MCF10A	In Vitro	0.4 uM	6hr	0.0163265	5.65866	0.000140941	0.454613
L1000_LJP001_SKBR3_24H	Characteristic direction	BI-2536	Homo sapiens	SKBR3	In Vitro	2 uM	24hr	0.0163265	5.65866	0.000140941	0.454613
L1000_LJP002_MDAMB231_24H	Characteristic direction	GSK-1059615	Homo sapiens	MDAMB231	In Vitro	0.08 uM	24hr	0.0163265	5.65866	0.000140941	0.454613
L1000_MUC.CP006_MCF7_6H	Characteristic direction	CGS-15943	Homo sapiens	MCF7	In Vitro	10 uM	6hr	0.0163265	5.65866	0.000140941	0.454613
L1000_PCLB001_MCF7_24H	Characteristic direction	SJB-shh-31	Homo sapiens	MCF7	In Vitro	0.16 uM	24hr	0.0163265	5.65866	0.000140941	0.454613
TG-GATEs	limma	Dexamethasone	Rattus norvegicus	liver	In Vivo Single	5 mg/kg	3hr	0.0208402	1.75461	0.000141051	0.933282
TG-GATEs	limma	Acetazolamide	Rattus norvegicus	liver	In Vivo Single	limma combined	limma combined	0.0213758	1.81501	0.000141569	0.943133
L1000_CPC002_HA1E_6H	Characteristic direction	Yohimbine	Homo sapiens	HA1E	In Vitro	10 uM	6hr	0.0159817	6.64113	0.000141775	0.432878
L1000_CPC013_HCC515_6H	Characteristic direction	ST-4029573	Homo sapiens	HCC515	In Vitro	10 uM	6hr	0.0159817	6.64113	0.000141775	0.432878
DrugMatrix_Codelink	limma	Ifosfamide	Rattus norvegicus	liver	In Vitro	limma combined	limma combined	0.0200573	1.68017	0.000142161	0.915712
DrugMatrix_Codelink	limma	Prednisolone	Rattus norvegicus	kidney	In Vivo	limma combined	limma combined	0.0243161	2.46492	0.000143514	0.982814
DrugMatrix_Affy	limma	Meloxicam	Rattus norvegicus	liver	In Vivo	limma combined	limma combined	0.0198115	1.65975	0.000144078	0.910367
L1000_CPC002_VCAP_24H	Characteristic direction	Niguldipine	Homo sapiens	VCAP	In Vitro	10 uM	24hr	0.0164234	4.96147	0.000144683	0.459156
L1000_CPC006_HCC515_24H	Characteristic direction	Wortmannin	Homo sapiens	HCC515	In Vitro	10 uM	24hr	0.0164234	4.96147	0.000144683	0.459156
L1000_CPC006_HCC515_24H	Characteristic direction	AKT-inhibitor-1-2	Homo sapiens	HCC515	In Vitro	9.1 uM	24hr	0.0164234	4.96147	0.000144683	0.459156
L1000_CPC006_HEPG2_6H	Characteristic direction	GW-405833	Homo sapiens	HEPG2	In Vitro	40 uM	6hr	0.0164234	4.96147	0.000144683	0.459156
L1000_CPC014_MCF7_6H	Characteristic direction	NVP-TAE684	Homo sapiens	MCF7	In Vitro	10 uM	6hr	0.0164234	4.96147	0.000144683	0.459156
L1000_CPC014_MCF7_6H	Characteristic direction	GDC-0941	Homo sapiens	MCF7	In Vitro	10 uM	6hr	0.0164234	4.96147	0.000144683	0.459156
L1000_CPC018_SKB_24H	Characteristic direction	Vorinostat	Homo sapiens	SKB	In Vitro	10 uM	24hr	0.0164234	4.96147	0.000144683	0.459156
L1000_LJP001_HS578T_6H	Characteristic direction	SB-239063	Homo sapiens	HS578T	In Vitro	0.4 uM	6hr	0.0164234	4.96147	0.000144683	0.459156
L1000_LJP002_MCF10A_6H	Characteristic direction	NVP-AUY922	Homo sapiens	MCF10A	In Vitro	2 uM	6hr	0.0164234	4.96147	0.000144683	0.459156
TG-GATEs	limma	Aflatoxin b1	Homo sapiens	liver	In Vitro	6 ug/mL	24hr	0.0125786	2.10551	0.000144952	0.248816
GSE50831, GSE73935	Characteristic direction	Paclitaxel	Homo sapiens	ovary	PharmOmics meta	PharmOmics meta	PharmOmics meta	0.0162933	5.63078	0.000145584	0.452551
GSE50831, GSE73935	Characteristic direction	Tubulin depolymerization inhibitor	Homo sapiens	ovary	PharmOmics meta	PharmOmics meta	PharmOmics meta	0.0162933	5.63078	0.000145584	0.452551
L1000_CPC002_HCC515_6H	Characteristic direction	Mefexamide	Homo sapiens	HCC515	In Vitro	10 uM	6hr	0.0162933	5.63078	0.000145584	0.452551
L1000_CPC002_HCC515_6H	Characteristic direction	W-13	Homo sapiens	HCC515	In Vitro	10 uM	6hr	0.0162933	5.63078	0.000145584	0.452551
L1000_CPC002_PC3_6H	Characteristic direction	SB-218795	Homo sapiens	PC3	In Vitro	10 uM	6hr	0.0162933	5.63078	0.000145584	0.452551
L1000_CPC002_VCAP_6H	Characteristic direction	AZ-10417808	Homo sapiens	VCAP	In Vitro	10 uM	6hr	0.0162933	5.63078	0.000145584	0.452551
L1000_CPC003_HA1E_6H	Characteristic direction	SB-415286	Homo sapiens	HA1E	In Vitro	10 uM	6hr	0.0162933	5.63078	0.000145584	0.452551
L1000_CPC003_PC3_24H	Characteristic direction	Bifemelane	Homo sapiens	PC3	In Vitro	10 uM	24hr	0.0162933	5.63078	0.000145584	0.452551
L1000_CPC004_HA1E_24H	Characteristic direction	Cyclosporin-a	Homo sapiens	HA1E	In Vitro	10 uM	24hr	0.0162933	5.63078	0.000145584	0.452551
L1000_CPC004_HCC515_24H	Characteristic direction	Lupanine	Homo sapiens	HCC515	In Vitro	10 uM	24hr	0.0162933	5.63078	0.000145584	0.452551
L1000_CPC005_HA1E_24H	Characteristic direction	CMPD-1	Homo sapiens	HA1E	In Vitro	10 uM	24hr	0.0162933	5.63078	0.000145584	0.452551
L1000_CPC005_HA1E_6H	Characteristic direction	Periplocymarin	Homo sapiens	HA1E	In Vitro	10 uM	6hr	0.0162933	5.63078	0.000145584	0.452551
L1000_CPC005_MCF7_24H	Characteristic direction	Ethoprop	Homo sapiens	MCF7	In Vitro	10 uM	24hr	0.0162933	5.63078	0.000145584	0.452551
L1000_CPC005_VCAP_24H	Characteristic direction	Cimaterol	Homo sapiens	VCAP	In Vitro	10 uM	24hr	0.0162933	5.63078	0.000145584	0.452551
L1000_CPC006_A375_6H	Characteristic direction	Manumycin-a	Homo sapiens	A375	In Vitro	9.08 uM	6hr	0.0162933	5.63078	0.000145584	0.452551
L1000_CPC006_HA1E_24H	Characteristic direction	Chaetocin	Homo sapiens	HA1E	In Vitro	0.08 uM	24hr	0.0162933	5.63078	0.000145584	0.452551
L1000_CPC006_HA1E_24H	Characteristic direction	BX-795	Homo sapiens	HA1E	In Vitro	10 uM	24hr	0.0162933	5.63078	0.000145584	0.452551
L1000_CPC006_HCC515_24H	Characteristic direction	Salermide	Homo sapiens	HCC515	In Vitro	120 uM	24hr	0.0162933	5.63078	0.000145584	0.452551
L1000_CPC006_HCC515_24H	Characteristic direction	VER-155008	Homo sapiens	HCC515	In Vitro	11.1 uM	24hr	0.0162933	5.63078	0.000145584	0.452551
L1000_CPC006_MCF7_24H	Characteristic direction	YK-4279	Homo sapiens	MCF7	In Vitro	10 uM	24hr	0.0162933	5.63078	0.000145584	0.452551
L1000_CPC006_NCIH1694_6H	Characteristic direction	CT-200783	Homo sapiens	NCIH1694	In Vitro	10 uM	6hr	0.0162933	5.63078	0.000145584	0.452551
L1000_CPC006_SW480_6H	Characteristic direction	MLN-2238	Homo sapiens	SW480	In Vitro	10 uM	6hr	0.0162933	5.63078	0.000145584	0.452551
L1000_CPC006_THP1_6H	Characteristic direction	BRD-A36275421	Homo sapiens	THP1	In Vitro	10 uM	6hr	0.0162933	5.63078	0.000145584	0.452551
L1000_CPC006_VCAP_24H	Characteristic direction	MLN-2238	Homo sapiens	VCAP	In Vitro	10 uM	24hr	0.0162933	5.63078	0.000145584	0.452551
L1000_CPC008_HCC515_6H	Characteristic direction	BRD-K16358524	Homo sapiens	HCC515	In Vitro	10 uM	6hr	0.0162933	5.63078	0.000145584	0.452551
L1000_CPC008_HCC515_6H	Characteristic direction	BRD-K23412959	Homo sapiens	HCC515	In Vitro	10 uM	6hr	0.0162933	5.63078	0.000145584	0.452551
L1000_CPC008_HCC515_6H	Characteristic direction	BRD-K45505681	Homo sapiens	HCC515	In Vitro	10 uM	6hr	0.0162933	5.63078	0.000145584	0.452551
L1000_CPC008_PC3_6H	Characteristic direction	AT-CSC-07	Homo sapiens	PC3	In Vitro	10 uM	6hr	0.0162933	5.63078	0.000145584	0.452551
L1000_CPC010_HCC515_6H	Characteristic direction	BRD-A37735495	Homo sapiens	HCC515	In Vitro	10 uM	6hr	0.0162933	5.63078	0.000145584	0.452551
L1000_CPC011_PC3_24H	Characteristic direction	Carvedilol	Homo sapiens	PC3	In Vitro	10 uM	24hr	0.0162933	5.63078	0.000145584	0.452551
L1000_CPC011_PC3_6H	Characteristic direction	Letrozole	Homo sapiens	PC3	In Vitro	10 uM	6hr	0.0162933	5.63078	0.000145584	0.452551
L1000_CPC011_VCAP_24H	Characteristic direction	Salbutamol	Homo sapiens	VCAP	In Vitro	10 uM	24hr	0.0162933	5.63078	0.000145584	0.452551
L1000_CPC012_A375_6H	Characteristic direction	KM-00799	Homo sapiens	A375	In Vitro	10 uM	6hr	0.0162933	5.63078	0.000145584	0.452551
L1000_CPC013_MCF7_24H	Characteristic direction	Parthenolide	Homo sapiens	MCF7	In Vitro	10 uM	24hr	0.0162933	5.63078	0.000145584	0.452551
L1000_CPC013_SKB_24H	Characteristic direction	BG-FA-0953	Homo sapiens	SKB	In Vitro	10 uM	24hr	0.0162933	5.63078	0.000145584	0.452551
L1000_CPC014_A549_6H	Characteristic direction	KM-00927	Homo sapiens	A549	In Vitro	10 uM	6hr	0.0162933	5.63078	0.000145584	0.452551
L1000_CPC014_HA1E_6H	Characteristic direction	EMF-sumo1-5	Homo sapiens	HA1E	In Vitro	10 uM	6hr	0.0162933	5.63078	0.000145584	0.452551
L1000_CPC014_HCC515_6H	Characteristic direction	Mirin	Homo sapiens	HCC515	In Vitro	10 uM	6hr	0.0162933	5.63078	0.000145584	0.452551
L1000_CPC014_HEPG2_6H	Characteristic direction	Dexamethasone	Homo sapiens	HEPG2	In Vitro	10 uM	6hr	0.0162933	5.63078	0.000145584	0.452551
L1000_CPC014_PC3_6H	Characteristic direction	XL-147	Homo sapiens	PC3	In Vitro	10 uM	6hr	0.0162933	5.63078	0.000145584	0.452551
L1000_CPC020_VCAP_24H	Characteristic direction	Medroxyprogesterone	Homo sapiens	VCAP	In Vitro	10 uM	24hr	0.0162933	5.63078	0.000145584	0.452551
L1000_CPC020_VCAP_24H	Characteristic direction	Norethindrone	Homo sapiens	VCAP	In Vitro	10 uM	24hr	0.0162933	5.63078	0.000145584	0.452551
L1000_DEB001_MCF7_6H	Characteristic direction	Wortmannin	Homo sapiens	MCF7	In Vitro	0.2 uM	6hr	0.0162933	5.63078	0.000145584	0.452551
L1000_DOS014_VCAP_24H	Characteristic direction	Olaparib	Homo sapiens	VCAP	In Vitro	10 uM	24hr	0.0162933	5.63078	0.000145584	0.452551
L1000_DOS051_HT29_24H	Characteristic direction	Vorinostat	Homo sapiens	HT29	In Vitro	0.1 uM	24hr	0.0162933	5.63078	0.000145584	0.452551
L1000_LJP001_BT20_6H	Characteristic direction	Vemurafenib	Homo sapiens	BT20	In Vitro	10 uM	6hr	0.0162933	5.63078	0.000145584	0.452551
L1000_LJP001_BT20_6H	Characteristic direction	QL-XII-47	Homo sapiens	BT20	In Vitro	10 uM	6hr	0.0162933	5.63078	0.000145584	0.452551
L1000_LJP001_MCF7_24H	Characteristic direction	PD-184352	Homo sapiens	MCF7	In Vitro	2 uM	24hr	0.0162933	5.63078	0.000145584	0.452551
L1000_LJP001_SKBR3_24H	Characteristic direction	Dasatinib	Homo sapiens	SKBR3	In Vitro	10 uM	24hr	0.0162933	5.63078	0.000145584	0.452551
L1000_LJP001_SKBR3_24H	Characteristic direction	AZD-8055	Homo sapiens	SKBR3	In Vitro	0.4 uM	24hr	0.0162933	5.63078	0.000145584	0.452551
L1000_LJP002_HS578T_24H	Characteristic direction	Ibrutinib	Homo sapiens	HS578T	In Vitro	10 uM	24hr	0.0162933	5.63078	0.000145584	0.452551
L1000_LJP002_HS578T_24H	Characteristic direction	CHIR-99021	Homo sapiens	HS578T	In Vitro	10 uM	24hr	0.0162933	5.63078	0.000145584	0.452551
L1000_LJP002_MCF7_6H	Characteristic direction	SYK-inhibitor	Homo sapiens	MCF7	In Vitro	2 uM	6hr	0.0162933	5.63078	0.000145584	0.452551
DrugMatrix_Codelink	limma	Lamotrigine	Rattus norvegicus	kidney	In Vivo	limma combined	limma combined	0.0239787	2.32817	0.000146566	0.980718
L1000_CPC003_HCC515_6H	Characteristic direction	Daunorubicin	Homo sapiens	HCC515	In Vitro	10 uM	6hr	0.0159453	6.59727	0.00014742	0.430735
L1000_CPC004_HT29_6H	Characteristic direction	Rolipram	Homo sapiens	HT29	In Vitro	10 uM	6hr	0.0159453	6.59727	0.00014742	0.430735
L1000_CPC011_PC3_6H	Characteristic direction	Cycloserine	Homo sapiens	PC3	In Vitro	10 uM	6hr	0.0159453	6.59727	0.00014742	0.430735
L1000_CPC014_HT29_6H	Characteristic direction	Saracatinib	Homo sapiens	HT29	In Vitro	10 uM	6hr	0.0159453	6.59727	0.00014742	0.430735
L1000_NMH001_NEU_6H	Characteristic direction	LY-165163	Homo sapiens	NEU	In Vitro	10 uM	6hr	0.0159453	6.59727	0.00014742	0.430735
L1000_CPC004_HCC515_6H	Characteristic direction	Doxepin	Homo sapiens	HCC515	In Vitro	10 uM	6hr	0.0163934	4.94249	0.000148742	0.458029
L1000_CPC005_MCF7_24H	Characteristic direction	Simvastatin	Homo sapiens	MCF7	In Vitro	10 uM	24hr	0.0163934	4.94249	0.000148742	0.458029
L1000_CPC007_A549_6H	Characteristic direction	BRD-K78843060	Homo sapiens	A549	In Vitro	10 uM	6hr	0.0163934	4.94249	0.000148742	0.458029
L1000_CPC008_A375_24H	Characteristic direction	BRD-K42455570	Homo sapiens	A375	In Vitro	10 uM	24hr	0.0163934	4.94249	0.000148742	0.458029
L1000_CPC009_HEPG2_6H	Characteristic direction	VU-0415108-1	Homo sapiens	HEPG2	In Vitro	10 uM	6hr	0.0163934	4.94249	0.000148742	0.458029
L1000_CPC014_PC3_6H	Characteristic direction	BRD-A77577770	Homo sapiens	PC3	In Vitro	10 uM	6hr	0.0163934	4.94249	0.000148742	0.458029
L1000_DOS011_VCAP_6H	Characteristic direction	Sirolimus	Homo sapiens	VCAP	In Vitro	10 uM	6hr	0.0163934	4.94249	0.000148742	0.458029
L1000_DOS056_PC3_24H	Characteristic direction	Vorinostat	Homo sapiens	PC3	In Vitro	10 uM	24hr	0.0163934	4.94249	0.000148742	0.458029
L1000_ERG015_PC3_6H	Characteristic direction	Geldanamycin	Homo sapiens	PC3	In Vitro	2 uM	6hr	0.0163934	4.94249	0.000148742	0.458029
L1000_LJP002_MCF7_6H	Characteristic direction	Sunitinib	Homo sapiens	MCF7	In Vitro	10 uM	6hr	0.0163934	4.94249	0.000148742	0.458029
L1000_MUC.CP004_MCF7_6H	Characteristic direction	Mebendazole	Homo sapiens	MCF7	In Vitro	5 uM	6hr	0.0163934	4.94249	0.000148742	0.458029
TG-GATEs	limma	3-methylcholanthrene	Rattus norvegicus	liver	In Vivo Single	100 mg/kg	9hr	0.0239574	2.3253	0.00014931	0.980229
L1000_ASG001_PC3_6H	Characteristic direction	Mitoxantrone	Homo sapiens	PC3	In Vitro	0.4 uM	6hr	0.0162602	5.60318	0.000150352	0.450617
L1000_CPC001_HCC515_24H	Characteristic direction	L-655240	Homo sapiens	HCC515	In Vitro	10 uM	24hr	0.0162602	5.60318	0.000150352	0.450617
L1000_CPC001_HCC515_6H	Characteristic direction	Strophanthidin	Homo sapiens	HCC515	In Vitro	10 uM	6hr	0.0162602	5.60318	0.000150352	0.450617
L1000_CPC002_HCC515_6H	Characteristic direction	Skatole	Homo sapiens	HCC515	In Vitro	10 uM	6hr	0.0162602	5.60318	0.000150352	0.450617
L1000_CPC004_HCC515_24H	Characteristic direction	Alrestatin	Homo sapiens	HCC515	In Vitro	10 uM	24hr	0.0162602	5.60318	0.000150352	0.450617
L1000_CPC004_HCC515_6H	Characteristic direction	Pifithrin-mu	Homo sapiens	HCC515	In Vitro	10 uM	6hr	0.0162602	5.60318	0.000150352	0.450617
L1000_CPC005_HT29_24H	Characteristic direction	PSB-36	Homo sapiens	HT29	In Vitro	10 uM	24hr	0.0162602	5.60318	0.000150352	0.450617
L1000_CPC006_A375_6H	Characteristic direction	RS-23597-190	Homo sapiens	A375	In Vitro	160 uM	6hr	0.0162602	5.60318	0.000150352	0.450617
L1000_CPC006_A375_6H	Characteristic direction	Tozasertib	Homo sapiens	A375	In Vitro	10 uM	6hr	0.0162602	5.60318	0.000150352	0.450617
L1000_CPC006_HA1E_24H	Characteristic direction	BRD-K05402890	Homo sapiens	HA1E	In Vitro	0.35 uM	24hr	0.0162602	5.60318	0.000150352	0.450617
L1000_CPC006_HCC515_24H	Characteristic direction	Lovastatin	Homo sapiens	HCC515	In Vitro	40 uM	24hr	0.0162602	5.60318	0.000150352	0.450617
L1000_CPC006_VCAP_24H	Characteristic direction	Fostamatinib	Homo sapiens	VCAP	In Vitro	10 uM	24hr	0.0162602	5.60318	0.000150352	0.450617
L1000_CPC007_HA1E_6H	Characteristic direction	BRD-A58924247	Homo sapiens	HA1E	In Vitro	10 uM	6hr	0.0162602	5.60318	0.000150352	0.450617
L1000_CPC007_HT29_6H	Characteristic direction	Emetine	Homo sapiens	HT29	In Vitro	10 uM	6hr	0.0162602	5.60318	0.000150352	0.450617
L1000_CPC008_HEPG2_6H	Characteristic direction	BRD-A17757596	Homo sapiens	HEPG2	In Vitro	10 uM	6hr	0.0162602	5.60318	0.000150352	0.450617
L1000_CPC008_HEPG2_6H	Characteristic direction	VU-0365114-2	Homo sapiens	HEPG2	In Vitro	10 uM	6hr	0.0162602	5.60318	0.000150352	0.450617
L1000_CPC008_PC3_24H	Characteristic direction	BRD-K46017542	Homo sapiens	PC3	In Vitro	10 uM	24hr	0.0162602	5.60318	0.000150352	0.450617
L1000_CPC008_VCAP_6H	Characteristic direction	BRD-K19410523	Homo sapiens	VCAP	In Vitro	10 uM	6hr	0.0162602	5.60318	0.000150352	0.450617
L1000_CPC010_HCC515_6H	Characteristic direction	RU-24969	Homo sapiens	HCC515	In Vitro	10 uM	6hr	0.0162602	5.60318	0.000150352	0.450617
L1000_CPC010_PC3_6H	Characteristic direction	Lofexidine	Homo sapiens	PC3	In Vitro	10 uM	6hr	0.0162602	5.60318	0.000150352	0.450617
L1000_CPC012_HT29_6H	Characteristic direction	BRD-K93760529	Homo sapiens	HT29	In Vitro	10 uM	6hr	0.0162602	5.60318	0.000150352	0.450617
L1000_CPC012_MCF7_24H	Characteristic direction	Propylpyrazole	Homo sapiens	MCF7	In Vitro	10 uM	24hr	0.0162602	5.60318	0.000150352	0.450617
L1000_CPC012_VCAP_6H	Characteristic direction	BRD-K11362964	Homo sapiens	VCAP	In Vitro	10 uM	6hr	0.0162602	5.60318	0.000150352	0.450617
L1000_CPC013_HA1E_6H	Characteristic direction	BRD-K06765193	Homo sapiens	HA1E	In Vitro	10 uM	6hr	0.0162602	5.60318	0.000150352	0.450617
L1000_CPC013_SKB_24H	Characteristic direction	Geldanamycin	Homo sapiens	SKB	In Vitro	10 uM	24hr	0.0162602	5.60318	0.000150352	0.450617
L1000_CPC013_VCAP_6H	Characteristic direction	Sorafenib	Homo sapiens	VCAP	In Vitro	10 uM	6hr	0.0162602	5.60318	0.000150352	0.450617
L1000_CPC014_A549_6H	Characteristic direction	Ruxolitinib	Homo sapiens	A549	In Vitro	10 uM	6hr	0.0162602	5.60318	0.000150352	0.450617
L1000_CPC014_HA1E_6H	Characteristic direction	GSK-1070916	Homo sapiens	HA1E	In Vitro	10 uM	6hr	0.0162602	5.60318	0.000150352	0.450617
L1000_CPC014_HA1E_6H	Characteristic direction	BRD-K48576794	Homo sapiens	HA1E	In Vitro	10 uM	6hr	0.0162602	5.60318	0.000150352	0.450617
L1000_CPC014_HCC515_6H	Characteristic direction	WYE-354	Homo sapiens	HCC515	In Vitro	10 uM	6hr	0.0162602	5.60318	0.000150352	0.450617
L1000_CPC014_MCF7_6H	Characteristic direction	GSK-3-inhibitor-IX	Homo sapiens	MCF7	In Vitro	10 uM	6hr	0.0162602	5.60318	0.000150352	0.450617
L1000_CPC014_PHH_24H	Characteristic direction	Tamibarotene	Homo sapiens	PHH	In Vitro	10 uM	24hr	0.0162602	5.60318	0.000150352	0.450617
L1000_CPC018_MCF7_24H	Characteristic direction	Trichostatin-a	Homo sapiens	MCF7	In Vitro	10 uM	24hr	0.0162602	5.60318	0.000150352	0.450617
L1000_CPC020_PC3_6H	Characteristic direction	Orciprenaline	Homo sapiens	PC3	In Vitro	10 uM	6hr	0.0162602	5.60318	0.000150352	0.450617
L1000_CPC020_VCAP_24H	Characteristic direction	Medrysone	Homo sapiens	VCAP	In Vitro	10 uM	24hr	0.0162602	5.60318	0.000150352	0.450617
L1000_DOS018_VCAP_24H	Characteristic direction	Genistein	Homo sapiens	VCAP	In Vitro	10 uM	24hr	0.0162602	5.60318	0.000150352	0.450617
L1000_DOS046_MCF7_24H	Characteristic direction	Trichostatin-a	Homo sapiens	MCF7	In Vitro	10 uM	24hr	0.0162602	5.60318	0.000150352	0.450617
L1000_DOS058_A549_24H	Characteristic direction	Vorinostat	Homo sapiens	A549	In Vitro	10 uM	24hr	0.0162602	5.60318	0.000150352	0.450617
L1000_DOSBIO001_NEU_24H	Characteristic direction	Geldanamycin	Homo sapiens	NEU	In Vitro	10 uM	24hr	0.0162602	5.60318	0.000150352	0.450617
L1000_ERG011_VCAP_24H	Characteristic direction	Vorinostat	Homo sapiens	VCAP	In Vitro	0.4 uM	24hr	0.0162602	5.60318	0.000150352	0.450617
L1000_HOG002_MCF7_24H	Characteristic direction	Sirolimus	Homo sapiens	MCF7	In Vitro	0.1235 uM	24hr	0.0162602	5.60318	0.000150352	0.450617
L1000_HOG003_A549_24H	Characteristic direction	Auranofin	Homo sapiens	A549	In Vitro	1.11 uM	24hr	0.0162602	5.60318	0.000150352	0.450617
L1000_LJP001_MCF10A_24H	Characteristic direction	Palbociclib	Homo sapiens	MCF10A	In Vitro	10 uM	24hr	0.0162602	5.60318	0.000150352	0.450617
L1000_LJP001_MCF10A_6H	Characteristic direction	WZ-7043	Homo sapiens	MCF10A	In Vitro	10 uM	6hr	0.0162602	5.60318	0.000150352	0.450617
L1000_LJP001_MCF7_6H	Characteristic direction	BI-2536	Homo sapiens	MCF7	In Vitro	0.08 uM	6hr	0.0162602	5.60318	0.000150352	0.450617
L1000_LJP001_SKBR3_24H	Characteristic direction	JW-7-24-1	Homo sapiens	SKBR3	In Vitro	10 uM	24hr	0.0162602	5.60318	0.000150352	0.450617
L1000_LJP001_SKBR3_24H	Characteristic direction	BI-2536	Homo sapiens	SKBR3	In Vitro	0.4 uM	24hr	0.0162602	5.60318	0.000150352	0.450617
L1000_LJP002_MDAMB231_6H	Characteristic direction	JNK-9L	Homo sapiens	MDAMB231	In Vitro	0.4 uM	6hr	0.0162602	5.60318	0.000150352	0.450617
L1000_PCLB001_PC3_24H	Characteristic direction	Trichostatin-a	Homo sapiens	PC3	In Vitro	2.5 uM	24hr	0.0162602	5.60318	0.000150352	0.450617
DrugMatrix_Codelink	limma	Urethane	Rattus norvegicus	bone marrow	In Vivo	limma combined	limma combined	0.0219421	1.89094	0.000152242	0.95452
GSE35925, GSE60956, GSE35428, GSE848, E-GEOD-848	Characteristic direction	Osteoporosis agent	Homo sapiens	breast	PharmOmics meta	PharmOmics meta	PharmOmics meta	0.0163636	4.92365	0.000152895	0.456917
L1000_CPC002_VCAP_24H	Characteristic direction	BRD-K21064560	Homo sapiens	VCAP	In Vitro	10 uM	24hr	0.0163636	4.92365	0.000152895	0.456917
L1000_CPC003_HA1E_24H	Characteristic direction	Scriptaid	Homo sapiens	HA1E	In Vitro	10 uM	24hr	0.0163636	4.92365	0.000152895	0.456917
L1000_CPC003_PC3_24H	Characteristic direction	Deguelin	Homo sapiens	PC3	In Vitro	10 uM	24hr	0.0163636	4.92365	0.000152895	0.456917
L1000_CPC003_VCAP_24H	Characteristic direction	WAY-170523	Homo sapiens	VCAP	In Vitro	10 uM	24hr	0.0163636	4.92365	0.000152895	0.456917
L1000_CPC005_PC3_24H	Characteristic direction	MBCQ	Homo sapiens	PC3	In Vitro	10 uM	24hr	0.0163636	4.92365	0.000152895	0.456917
L1000_CPC009_A375_6H	Characteristic direction	Ondansetron	Homo sapiens	A375	In Vitro	10 uM	6hr	0.0163636	4.92365	0.000152895	0.456917
L1000_CPC014_A549_24H	Characteristic direction	Calmidazolium	Homo sapiens	A549	In Vitro	10 uM	24hr	0.0163636	4.92365	0.000152895	0.456917
DrugMatrix_Codelink	limma	Bisphenol a	Rattus norvegicus	spleen	In Vivo	limma combined	limma combined	0.0236035	2.21751	0.000152999	0.9774
DrugMatrix_Codelink	limma	Tolazamide	Rattus norvegicus	cardiovascular system	In Vivo	1500 mg/kg	24hr	0.0237122	2.24959	0.000153055	0.978413
L1000_CPC006_HA1E_6H	Characteristic direction	BO2-inhibits-RAD51	Homo sapiens	HA1E	In Vitro	40 uM	6hr	0.0159091	6.55399	0.000153245	0.428318
L1000_CPC006_HCC15_6H	Characteristic direction	NSC-632839	Homo sapiens	HCC15	In Vitro	10 uM	6hr	0.0159091	6.55399	0.000153245	0.428318
L1000_CPC006_PC3_24H	Characteristic direction	Promazine	Homo sapiens	PC3	In Vitro	10 uM	24hr	0.0159091	6.55399	0.000153245	0.428318
L1000_CPC011_HA1E_6H	Characteristic direction	Idarubicin	Homo sapiens	HA1E	In Vitro	10 uM	6hr	0.0159091	6.55399	0.000153245	0.428318
L1000_CRCGN004_HA1E_24H	Characteristic direction	Doxorubicin	Homo sapiens	HA1E	In Vitro	10.2 uM	24hr	0.0159091	6.55399	0.000153245	0.428318
L1000_LJP001_MCF10A_24H	Characteristic direction	Lapatinib	Homo sapiens	MCF10A	In Vitro	2 uM	24hr	0.0159091	6.55399	0.000153245	0.428318
L1000_NMH002_NEU_6H	Characteristic direction	Tanespimycin	Homo sapiens	NEU	In Vitro	10 uM	6hr	0.0159091	6.55399	0.000153245	0.428318
DrugMatrix_Affy	limma	Epirubicin	Rattus norvegicus	kidney	In Vivo	limma combined	limma combined	0.0220201	1.90249	0.000153446	0.955847
DrugMatrix_Codelink	limma	Rifapentine	Rattus norvegicus	kidney	In Vivo	75 mg/kg	5d	0.0244173	2.56389	0.000153466	0.983652
L1000_AML001_PC3_6H	Characteristic direction	Calcitriol	Homo sapiens	PC3	In Vitro	0.37037 uM	6hr	0.0162272	5.57585	0.000155248	0.448571
L1000_BRAF001_A375_24H	Characteristic direction	Dabrafenib	Homo sapiens	A375	In Vitro	0.625 uM	24hr	0.0162272	5.57585	0.000155248	0.448571
L1000_CPC001_VCAP_24H	Characteristic direction	Cilnidipine	Homo sapiens	VCAP	In Vitro	10 uM	24hr	0.0162272	5.57585	0.000155248	0.448571
L1000_CPC001_VCAP_6H	Characteristic direction	Rottlerin	Homo sapiens	VCAP	In Vitro	10 uM	6hr	0.0162272	5.57585	0.000155248	0.448571
L1000_CPC002_PC3_24H	Characteristic direction	Trichostatin-a	Homo sapiens	PC3	In Vitro	10 uM	24hr	0.0162272	5.57585	0.000155248	0.448571
L1000_CPC005_A549_24H	Characteristic direction	Manumycin-a	Homo sapiens	A549	In Vitro	10 uM	24hr	0.0162272	5.57585	0.000155248	0.448571
L1000_CPC005_HA1E_24H	Characteristic direction	Calyculin	Homo sapiens	HA1E	In Vitro	10 uM	24hr	0.0162272	5.57585	0.000155248	0.448571
L1000_CPC005_HCC515_6H	Characteristic direction	SRC-kinase-inhibitor-I	Homo sapiens	HCC515	In Vitro	10 uM	6hr	0.0162272	5.57585	0.000155248	0.448571
L1000_CPC005_PC3_24H	Characteristic direction	CA-074-Me	Homo sapiens	PC3	In Vitro	10 uM	24hr	0.0162272	5.57585	0.000155248	0.448571
L1000_CPC005_PC3_24H	Characteristic direction	Methylergometrine	Homo sapiens	PC3	In Vitro	10 uM	24hr	0.0162272	5.57585	0.000155248	0.448571
L1000_CPC005_VCAP_24H	Characteristic direction	Geldanamycin	Homo sapiens	VCAP	In Vitro	10 uM	24hr	0.0162272	5.57585	0.000155248	0.448571
L1000_CPC006_HA1E_6H	Characteristic direction	Narciclasine	Homo sapiens	HA1E	In Vitro	10 uM	6hr	0.0162272	5.57585	0.000155248	0.448571
L1000_CPC006_HCC515_24H	Characteristic direction	BRD-K61053657	Homo sapiens	HCC515	In Vitro	80 uM	24hr	0.0162272	5.57585	0.000155248	0.448571
L1000_CPC006_HT29_24H	Characteristic direction	Menadione	Homo sapiens	HT29	In Vitro	10 uM	24hr	0.0162272	5.57585	0.000155248	0.448571
L1000_CPC006_HT29_6H	Characteristic direction	BIBR-1532	Homo sapiens	HT29	In Vitro	80 uM	6hr	0.0162272	5.57585	0.000155248	0.448571
L1000_CPC006_MCF7_24H	Characteristic direction	Darinaparsin	Homo sapiens	MCF7	In Vitro	10 uM	24hr	0.0162272	5.57585	0.000155248	0.448571
L1000_CPC006_MCF7_24H	Characteristic direction	7b-cis	Homo sapiens	MCF7	In Vitro	10 uM	24hr	0.0162272	5.57585	0.000155248	0.448571
L1000_CPC006_PC3_24H	Characteristic direction	Mepacrine	Homo sapiens	PC3	In Vitro	10 uM	24hr	0.0162272	5.57585	0.000155248	0.448571
L1000_CPC006_RMUGS_6H	Characteristic direction	MLN-2238	Homo sapiens	RMUGS	In Vitro	10 uM	6hr	0.0162272	5.57585	0.000155248	0.448571
L1000_CPC006_THP1_6H	Characteristic direction	CHEMBL-374350	Homo sapiens	THP1	In Vitro	10 uM	6hr	0.0162272	5.57585	0.000155248	0.448571
L1000_CPC007_A375_24H	Characteristic direction	BRD-K22546959	Homo sapiens	A375	In Vitro	10 uM	24hr	0.0162272	5.57585	0.000155248	0.448571
L1000_CPC007_A375_6H	Characteristic direction	BRD-K00863322	Homo sapiens	A375	In Vitro	10 uM	6hr	0.0162272	5.57585	0.000155248	0.448571
L1000_CPC007_MCF7_24H	Characteristic direction	BRD-K55502647	Homo sapiens	MCF7	In Vitro	10 uM	24hr	0.0162272	5.57585	0.000155248	0.448571
L1000_CPC007_PC3_6H	Characteristic direction	BRD-K68495126	Homo sapiens	PC3	In Vitro	10 uM	6hr	0.0162272	5.57585	0.000155248	0.448571
L1000_CPC008_HCC515_6H	Characteristic direction	BRD-K52163391	Homo sapiens	HCC515	In Vitro	10 uM	6hr	0.0162272	5.57585	0.000155248	0.448571
L1000_CPC008_MCF7_24H	Characteristic direction	BRD-K47695085	Homo sapiens	MCF7	In Vitro	10 uM	24hr	0.0162272	5.57585	0.000155248	0.448571
L1000_CPC010_A375_6H	Characteristic direction	SPB02303	Homo sapiens	A375	In Vitro	10 uM	6hr	0.0162272	5.57585	0.000155248	0.448571
L1000_CPC010_HT29_6H	Characteristic direction	NM-PP1	Homo sapiens	HT29	In Vitro	10 uM	6hr	0.0162272	5.57585	0.000155248	0.448571
L1000_CPC011_PC3_24H	Characteristic direction	Geldanamycin	Homo sapiens	PC3	In Vitro	10 uM	24hr	0.0162272	5.57585	0.000155248	0.448571
L1000_CPC011_VCAP_6H	Characteristic direction	Idarubicin	Homo sapiens	VCAP	In Vitro	10 uM	6hr	0.0162272	5.57585	0.000155248	0.448571
L1000_CPC012_HT29_6H	Characteristic direction	BAS-00535043	Homo sapiens	HT29	In Vitro	10 uM	6hr	0.0162272	5.57585	0.000155248	0.448571
L1000_CPC012_PC3_24H	Characteristic direction	Geldanamycin	Homo sapiens	PC3	In Vitro	10 uM	24hr	0.0162272	5.57585	0.000155248	0.448571
L1000_CPC013_MCF7_6H	Characteristic direction	ZSTK-474	Homo sapiens	MCF7	In Vitro	10 uM	6hr	0.0162272	5.57585	0.000155248	0.448571
L1000_CPC013_PC3_6H	Characteristic direction	BRD-K20032655	Homo sapiens	PC3	In Vitro	10 uM	6hr	0.0162272	5.57585	0.000155248	0.448571
L1000_CPC013_PC3_6H	Characteristic direction	TH02453-036-P1	Homo sapiens	PC3	In Vitro	10 uM	6hr	0.0162272	5.57585	0.000155248	0.448571
L1000_CPC014_HA1E_6H	Characteristic direction	Glycodeoxycholic-acid	Homo sapiens	HA1E	In Vitro	10 uM	6hr	0.0162272	5.57585	0.000155248	0.448571
L1000_CPC014_MCF7_6H	Characteristic direction	BRD-A26595446	Homo sapiens	MCF7	In Vitro	10 uM	6hr	0.0162272	5.57585	0.000155248	0.448571
L1000_CPC014_MCF7_6H	Characteristic direction	Prostaglandin	Homo sapiens	MCF7	In Vitro	10 uM	6hr	0.0162272	5.57585	0.000155248	0.448571
L1000_CPC014_MCF7_6H	Characteristic direction	Tyrphostin-AG-126	Homo sapiens	MCF7	In Vitro	10 uM	6hr	0.0162272	5.57585	0.000155248	0.448571
L1000_CPC020_A375_6H	Characteristic direction	Aminolevulinic-acid	Homo sapiens	A375	In Vitro	10 uM	6hr	0.0162272	5.57585	0.000155248	0.448571
L1000_DOS027_VCAP_24H	Characteristic direction	Sirolimus	Homo sapiens	VCAP	In Vitro	10 uM	24hr	0.0162272	5.57585	0.000155248	0.448571
L1000_DOS034_HT29_24H	Characteristic direction	Vorinostat	Homo sapiens	HT29	In Vitro	0.1 uM	24hr	0.0162272	5.57585	0.000155248	0.448571
L1000_DOS054_A549_24H	Characteristic direction	Trichostatin-a	Homo sapiens	A549	In Vitro	10 uM	24hr	0.0162272	5.57585	0.000155248	0.448571
L1000_HOG003_A549_24H	Characteristic direction	Alvocidib	Homo sapiens	A549	In Vitro	1.11 uM	24hr	0.0162272	5.57585	0.000155248	0.448571
L1000_LJP001_MCF7_24H	Characteristic direction	QL-XII-47	Homo sapiens	MCF7	In Vitro	10 uM	24hr	0.0162272	5.57585	0.000155248	0.448571
L1000_LJP002_HS578T_6H	Characteristic direction	SYK-inhibitor	Homo sapiens	HS578T	In Vitro	10 uM	6hr	0.0162272	5.57585	0.000155248	0.448571
L1000_LJP002_MDAMB231_24H	Characteristic direction	PI-103	Homo sapiens	MDAMB231	In Vitro	2 uM	24hr	0.0162272	5.57585	0.000155248	0.448571
L1000_LJP002_SKBR3_24H	Characteristic direction	PD-0325901	Homo sapiens	SKBR3	In Vitro	10 uM	24hr	0.0162272	5.57585	0.000155248	0.448571
L1000_NMH002_NPC_6H	Characteristic direction	Kenpaullone	Homo sapiens	NPC	In Vitro	10 uM	6hr	0.0162272	5.57585	0.000155248	0.448571
L1000_PCLB001_HT29_24H	Characteristic direction	Sulforaphane	Homo sapiens	HT29	In Vitro	1.11 uM	24hr	0.0162272	5.57585	0.000155248	0.448571
L1000_RAD001_A549_6H	Characteristic direction	Resveratrol	Homo sapiens	A549	In Vitro	10 uM	6hr	0.0162272	5.57585	0.000155248	0.448571
L1000_RAD001_HCC515_6H	Characteristic direction	Gemcitabine	Homo sapiens	HCC515	In Vitro	10 uM	6hr	0.0162272	5.57585	0.000155248	0.448571
DrugMatrix_Codelink	limma	Doxapram	Rattus norvegicus	liver	In Vivo	2 mg/kg	3d	0.0245098	3.22768	0.000155402	0.984421
TG-GATEs	limma	Naproxen	Rattus norvegicus	liver	In Vivo Repeat	60 mg/kg	15d	0.0226481	2.00544	0.000155489	0.966152
DrugMatrix_Affy	limma	Sparteine	Rattus norvegicus	liver	In Vitro	limma combined	limma combined	0.0176243	1.55654	0.000155966	0.847073
DrugMatrix_Affy	limma	Nortriptyline	Rattus norvegicus	liver	In Vitro	limma combined	limma combined	0.0183376	1.56999	0.00015659	0.869638
L1000_CPC002_VCAP_24H	Characteristic direction	BRD-K60932973	Homo sapiens	VCAP	In Vitro	10 uM	24hr	0.0163339	4.90495	0.000157144	0.455644
L1000_CPC006_HCC515_6H	Characteristic direction	BI-2536	Homo sapiens	HCC515	In Vitro	10 uM	6hr	0.0163339	4.90495	0.000157144	0.455644
L1000_CPC007_VCAP_24H	Characteristic direction	BRD-K37940862	Homo sapiens	VCAP	In Vitro	10 uM	24hr	0.0163339	4.90495	0.000157144	0.455644
L1000_CPC008_VCAP_24H	Characteristic direction	BRD-A61599461	Homo sapiens	VCAP	In Vitro	10 uM	24hr	0.0163339	4.90495	0.000157144	0.455644
L1000_CPC010_PC3_24H	Characteristic direction	Tozasertib	Homo sapiens	PC3	In Vitro	10 uM	24hr	0.0163339	4.90495	0.000157144	0.455644
L1000_CPC020_VCAP_6H	Characteristic direction	Doxepin	Homo sapiens	VCAP	In Vitro	10 uM	6hr	0.0163339	4.90495	0.000157144	0.455644
L1000_LJP001_BT20_6H	Characteristic direction	BI-2536	Homo sapiens	BT20	In Vitro	10 uM	6hr	0.0163339	4.90495	0.000157144	0.455644
L1000_LJP001_SKBR3_6H	Characteristic direction	WYE-125132	Homo sapiens	SKBR3	In Vitro	0.08 uM	6hr	0.0163339	4.90495	0.000157144	0.455644
L1000_LJP002_BT20_6H	Characteristic direction	GSK-2126458	Homo sapiens	BT20	In Vitro	10 uM	6hr	0.0163339	4.90495	0.000157144	0.455644
DrugMatrix_Codelink	limma	1-naphthyl isothiocyanate	Rattus norvegicus	liver	In Vivo	limma combined	limma combined	0.0207647	1.74644	0.000157697	0.931116
L1000_CPC008_VCAP_6H	Characteristic direction	BRD-K67619794	Homo sapiens	VCAP	In Vitro	10 uM	6hr	0.015873	6.51127	0.000159255	0.425338
L1000_CPC010_PC3_6H	Characteristic direction	BRD-K21788104	Homo sapiens	PC3	In Vitro	10 uM	6hr	0.015873	6.51127	0.000159255	0.425338
L1000_CPC017_A549_24H	Characteristic direction	Trans-7-hydroxy-pipat	Homo sapiens	A549	In Vitro	10 uM	24hr	0.015873	6.51127	0.000159255	0.425338
L1000_LJP002_HS578T_6H	Characteristic direction	BMS-387032	Homo sapiens	HS578T	In Vitro	10 uM	6hr	0.015873	6.51127	0.000159255	0.425338
DrugMatrix_Affy	limma	Bezafibrate	Rattus norvegicus	liver	In Vivo	100 mg/kg	3d	0.0215054	1.83261	0.000159728	0.945717
L1000_ERG005_VCAP_6H	Characteristic direction	Withaferin-a	Homo sapiens	VCAP	In Vitro	20 uM	6hr	0.0152284	8.01322	0.000159794	0.388554
L1000_CPC002_HA1E_24H	Characteristic direction	Isocarboxazid	Homo sapiens	HA1E	In Vitro	10 uM	24hr	0.0161943	5.54878	0.000160275	0.446428
L1000_CPC002_HCC515_24H	Characteristic direction	Eriochrome-black-t	Homo sapiens	HCC515	In Vitro	10 uM	24hr	0.0161943	5.54878	0.000160275	0.446428
L1000_CPC002_PC3_6H	Characteristic direction	Sinensetin	Homo sapiens	PC3	In Vitro	10 uM	6hr	0.0161943	5.54878	0.000160275	0.446428
L1000_CPC003_VCAP_6H	Characteristic direction	Nitrocaramiphen	Homo sapiens	VCAP	In Vitro	10 uM	6hr	0.0161943	5.54878	0.000160275	0.446428
L1000_CPC004_HCC515_24H	Characteristic direction	Bromocriptine	Homo sapiens	HCC515	In Vitro	10 uM	24hr	0.0161943	5.54878	0.000160275	0.446428
L1000_CPC004_HEPG2_6H	Characteristic direction	Chlortalidone	Homo sapiens	HEPG2	In Vitro	10 uM	6hr	0.0161943	5.54878	0.000160275	0.446428
L1000_CPC005_A549_24H	Characteristic direction	NS-3694	Homo sapiens	A549	In Vitro	10 uM	24hr	0.0161943	5.54878	0.000160275	0.446428
L1000_CPC006_A375_24H	Characteristic direction	Thalidomide	Homo sapiens	A375	In Vitro	10 uM	24hr	0.0161943	5.54878	0.000160275	0.446428
L1000_CPC006_A375_24H	Characteristic direction	7b-cis	Homo sapiens	A375	In Vitro	10 uM	24hr	0.0161943	5.54878	0.000160275	0.446428
L1000_CPC006_A549_24H	Characteristic direction	BML-259	Homo sapiens	A549	In Vitro	80 uM	24hr	0.0161943	5.54878	0.000160275	0.446428
L1000_CPC006_A549_24H	Characteristic direction	Lonidamine	Homo sapiens	A549	In Vitro	177.6 uM	24hr	0.0161943	5.54878	0.000160275	0.446428
L1000_CPC006_A549_24H	Characteristic direction	Tosedostat	Homo sapiens	A549	In Vitro	80 uM	24hr	0.0161943	5.54878	0.000160275	0.446428
L1000_CPC006_A549_6H	Characteristic direction	Pyrvinium-pamoate	Homo sapiens	A549	In Vitro	10 uM	6hr	0.0161943	5.54878	0.000160275	0.446428
L1000_CPC006_HCC515_6H	Characteristic direction	STK-064652	Homo sapiens	HCC515	In Vitro	10 uM	6hr	0.0161943	5.54878	0.000160275	0.446428
L1000_CPC006_HCC515_6H	Characteristic direction	Carbamazepine	Homo sapiens	HCC515	In Vitro	96 uM	6hr	0.0161943	5.54878	0.000160275	0.446428
L1000_CPC006_HCC515_6H	Characteristic direction	Menadione	Homo sapiens	HCC515	In Vitro	10 uM	6hr	0.0161943	5.54878	0.000160275	0.446428
L1000_CPC006_MCF7_24H	Characteristic direction	PIK-75	Homo sapiens	MCF7	In Vitro	0.09 uM	24hr	0.0161943	5.54878	0.000160275	0.446428
L1000_CPC006_MCF7_24H	Characteristic direction	Fluspirilene	Homo sapiens	MCF7	In Vitro	4.21 uM	24hr	0.0161943	5.54878	0.000160275	0.446428
L1000_CPC007_A375_24H	Characteristic direction	BRD-A56831909	Homo sapiens	A375	In Vitro	10 uM	24hr	0.0161943	5.54878	0.000160275	0.446428
L1000_CPC007_HCC515_6H	Characteristic direction	BRD-K83194053	Homo sapiens	HCC515	In Vitro	10 uM	6hr	0.0161943	5.54878	0.000160275	0.446428
L1000_CPC007_PC3_6H	Characteristic direction	BRD-K89383912	Homo sapiens	PC3	In Vitro	10 uM	6hr	0.0161943	5.54878	0.000160275	0.446428
L1000_CPC008_MCF7_24H	Characteristic direction	BRD-K28180706	Homo sapiens	MCF7	In Vitro	10 uM	24hr	0.0161943	5.54878	0.000160275	0.446428
L1000_CPC008_MCF7_6H	Characteristic direction	BRD-K61718261	Homo sapiens	MCF7	In Vitro	10 uM	6hr	0.0161943	5.54878	0.000160275	0.446428
L1000_CPC009_PC3_24H	Characteristic direction	Ribavirin	Homo sapiens	PC3	In Vitro	10 uM	24hr	0.0161943	5.54878	0.000160275	0.446428
L1000_CPC011_PC3_24H	Characteristic direction	Naftopidil	Homo sapiens	PC3	In Vitro	10 uM	24hr	0.0161943	5.54878	0.000160275	0.446428
L1000_CPC011_VCAP_24H	Characteristic direction	Cefatrizine	Homo sapiens	VCAP	In Vitro	10 uM	24hr	0.0161943	5.54878	0.000160275	0.446428
L1000_CPC012_HCC515_6H	Characteristic direction	Wortmannin	Homo sapiens	HCC515	In Vitro	10 uM	6hr	0.0161943	5.54878	0.000160275	0.446428
L1000_CPC012_NPC_24H	Characteristic direction	BRD-K97701319	Homo sapiens	NPC	In Vitro	10 uM	24hr	0.0161943	5.54878	0.000160275	0.446428
L1000_CPC013_HEPG2_6H	Characteristic direction	BRD-K59460069	Homo sapiens	HEPG2	In Vitro	10 uM	6hr	0.0161943	5.54878	0.000160275	0.446428
L1000_CPC013_MCF7_24H	Characteristic direction	BRD-K28293491	Homo sapiens	MCF7	In Vitro	10 uM	24hr	0.0161943	5.54878	0.000160275	0.446428
L1000_CPC013_MCF7_6H	Characteristic direction	BRD-K86631041	Homo sapiens	MCF7	In Vitro	10 uM	6hr	0.0161943	5.54878	0.000160275	0.446428
L1000_CPC014_HEPG2_6H	Characteristic direction	BCI-hydrochloride	Homo sapiens	HEPG2	In Vitro	10 uM	6hr	0.0161943	5.54878	0.000160275	0.446428
L1000_CPC014_PC3_24H	Characteristic direction	Motesanib	Homo sapiens	PC3	In Vitro	10 uM	24hr	0.0161943	5.54878	0.000160275	0.446428
L1000_CPC014_PHH_24H	Characteristic direction	BRD-A37656721	Homo sapiens	PHH	In Vitro	10 uM	24hr	0.0161943	5.54878	0.000160275	0.446428
L1000_CPC014_SKB_24H	Characteristic direction	Razoxane	Homo sapiens	SKB	In Vitro	10 uM	24hr	0.0161943	5.54878	0.000160275	0.446428
L1000_CPC014_VCAP_24H	Characteristic direction	CAY-10577	Homo sapiens	VCAP	In Vitro	10 uM	24hr	0.0161943	5.54878	0.000160275	0.446428
L1000_CPD001_MCF7_6H	Characteristic direction	Didanosine	Homo sapiens	MCF7	In Vitro	10 uM	6hr	0.0161943	5.54878	0.000160275	0.446428
L1000_CPD002_MCF7_24H	Characteristic direction	Benzamil	Homo sapiens	MCF7	In Vitro	10 uM	24hr	0.0161943	5.54878	0.000160275	0.446428
L1000_CPD002_MCF7_6H	Characteristic direction	Glycopyrrolate	Homo sapiens	MCF7	In Vitro	10 uM	6hr	0.0161943	5.54878	0.000160275	0.446428
L1000_DOS020_VCAP_24H	Characteristic direction	Sirolimus	Homo sapiens	VCAP	In Vitro	10 uM	24hr	0.0161943	5.54878	0.000160275	0.446428
L1000_DOSBIO001_PC3_24H	Characteristic direction	Vorinostat	Homo sapiens	PC3	In Vitro	10 uM	24hr	0.0161943	5.54878	0.000160275	0.446428
L1000_DOSBIO002_NPC_24H	Characteristic direction	Geldanamycin	Homo sapiens	NPC	In Vitro	10 uM	24hr	0.0161943	5.54878	0.000160275	0.446428
L1000_ERG006_VCAP_24H	Characteristic direction	NNC-55-0396	Homo sapiens	VCAP	In Vitro	0.625 uM	24hr	0.0161943	5.54878	0.000160275	0.446428
L1000_HOG001_A549_24H	Characteristic direction	Tanespimycin	Homo sapiens	A549	In Vitro	0.0412 uM	24hr	0.0161943	5.54878	0.000160275	0.446428
L1000_HOG002_MCF7_24H	Characteristic direction	Sirolimus	Homo sapiens	MCF7	In Vitro	0.0045 uM	24hr	0.0161943	5.54878	0.000160275	0.446428
L1000_HOG002_MCF7_6H	Characteristic direction	Tanespimycin	Homo sapiens	MCF7	In Vitro	0.013 uM	6hr	0.0161943	5.54878	0.000160275	0.446428
L1000_HOG003_A549_6H	Characteristic direction	Withaferin-a	Homo sapiens	A549	In Vitro	0.3704 uM	6hr	0.0161943	5.54878	0.000160275	0.446428
L1000_LJP001_MDAMB231_24H	Characteristic direction	CGP-60474	Homo sapiens	MDAMB231	In Vitro	0.4 uM	24hr	0.0161943	5.54878	0.000160275	0.446428
L1000_LJP001_MDAMB231_6H	Characteristic direction	Enzastaurin	Homo sapiens	MDAMB231	In Vitro	10 uM	6hr	0.0161943	5.54878	0.000160275	0.446428
L1000_LJP002_BT20_24H	Characteristic direction	SB-216763	Homo sapiens	BT20	In Vitro	10 uM	24hr	0.0161943	5.54878	0.000160275	0.446428
L1000_LJP002_HS578T_24H	Characteristic direction	AZD-5438	Homo sapiens	HS578T	In Vitro	10 uM	24hr	0.0161943	5.54878	0.000160275	0.446428
L1000_LJP002_HS578T_6H	Characteristic direction	MK-1775	Homo sapiens	HS578T	In Vitro	0.08 uM	6hr	0.0161943	5.54878	0.000160275	0.446428
L1000_PCLB001_HA1E_24H	Characteristic direction	SJB-shh-31	Homo sapiens	HA1E	In Vitro	3.33 uM	24hr	0.0161943	5.54878	0.000160275	0.446428
L1000_PRISM001_A375_6H	Characteristic direction	GSK-1070916	Homo sapiens	A375	In Vitro	2.5 uM	6hr	0.0161943	5.54878	0.000160275	0.446428
L1000_RAD001_PC3_6H	Characteristic direction	Gemcitabine	Homo sapiens	PC3	In Vitro	0.0015 uM	6hr	0.0161943	5.54878	0.000160275	0.446428
L1000_CPC004_HT29_6H	Characteristic direction	Trimipramine	Homo sapiens	HT29	In Vitro	10 uM	6hr	0.0163043	4.88637	0.000161492	0.453549
L1000_CPC005_PC3_6H	Characteristic direction	Trequinsin	Homo sapiens	PC3	In Vitro	10 uM	6hr	0.0163043	4.88637	0.000161492	0.453549
L1000_CPC006_MCF7_6H	Characteristic direction	7b-cis	Homo sapiens	MCF7	In Vitro	10 uM	6hr	0.0163043	4.88637	0.000161492	0.453549
L1000_CPC006_PC3_24H	Characteristic direction	CI-976	Homo sapiens	PC3	In Vitro	80 uM	24hr	0.0163043	4.88637	0.000161492	0.453549
L1000_CPC012_VCAP_24H	Characteristic direction	Alitretinoin	Homo sapiens	VCAP	In Vitro	10 uM	24hr	0.0163043	4.88637	0.000161492	0.453549
L1000_CPC013_NPC_24H	Characteristic direction	BRD-K96704748	Homo sapiens	NPC	In Vitro	10 uM	24hr	0.0163043	4.88637	0.000161492	0.453549
L1000_CPC014_A549_24H	Characteristic direction	ZM-447439	Homo sapiens	A549	In Vitro	10 uM	24hr	0.0163043	4.88637	0.000161492	0.453549
L1000_LJP002_MCF7_6H	Characteristic direction	Pazopanib	Homo sapiens	MCF7	In Vitro	10 uM	6hr	0.0163043	4.88637	0.000161492	0.453549
L1000_MUC.CP001_MCF7_6H	Characteristic direction	Panobinostat	Homo sapiens	MCF7	In Vitro	1.1111 uM	6hr	0.0163043	4.88637	0.000161492	0.453549
TG-GATEs	limma	Colchicine	Rattus norvegicus	liver	In Vitro	limma combined	limma combined	0.0230112	2.07993	0.000161804	0.970239
DrugMatrix_Affy	limma	Erlotinib	Rattus norvegicus	liver	In Vivo	limma combined	limma combined	0.0195242	1.6353	0.000163456	0.90415
DrugMatrix_Affy	limma	Furan	Rattus norvegicus	kidney	In Vivo	limma combined	limma combined	0.0208618	1.7568	0.000164226	0.933911
DrugMatrix_Codelink	limma	Indomethacin	Rattus norvegicus	liver	In Vivo	4.5 mg/kg	24hr	0.0230978	2.1006	0.000164574	0.971601
L1000_ASG001_MCF7_24H	Characteristic direction	LY-294002	Homo sapiens	MCF7	In Vitro	10 uM	24hr	0.0161616	5.52197	0.000165435	0.44414
L1000_ASG001_MCF7_6H	Characteristic direction	Genistein	Homo sapiens	MCF7	In Vitro	10 uM	6hr	0.0161616	5.52197	0.000165435	0.44414
L1000_CPC001_PC3_24H	Characteristic direction	Tubaic-acid	Homo sapiens	PC3	In Vitro	10 uM	24hr	0.0161616	5.52197	0.000165435	0.44414
L1000_CPC001_VCAP_6H	Characteristic direction	BD-1063	Homo sapiens	VCAP	In Vitro	10 uM	6hr	0.0161616	5.52197	0.000165435	0.44414
L1000_CPC001_VCAP_6H	Characteristic direction	CFM-1571	Homo sapiens	VCAP	In Vitro	10 uM	6hr	0.0161616	5.52197	0.000165435	0.44414
L1000_CPC004_PC3_24H	Characteristic direction	Geldanamycin	Homo sapiens	PC3	In Vitro	10 uM	24hr	0.0161616	5.52197	0.000165435	0.44414
L1000_CPC004_PC3_24H	Characteristic direction	GW-5074	Homo sapiens	PC3	In Vitro	10 uM	24hr	0.0161616	5.52197	0.000165435	0.44414
L1000_CPC005_A375_24H	Characteristic direction	BW-B70C	Homo sapiens	A375	In Vitro	10 uM	24hr	0.0161616	5.52197	0.000165435	0.44414
L1000_CPC005_A375_24H	Characteristic direction	CS-1657	Homo sapiens	A375	In Vitro	10 uM	24hr	0.0161616	5.52197	0.000165435	0.44414
L1000_CPC005_A375_24H	Characteristic direction	Berbamine	Homo sapiens	A375	In Vitro	10 uM	24hr	0.0161616	5.52197	0.000165435	0.44414
L1000_CPC005_HA1E_6H	Characteristic direction	Isoxsuprine	Homo sapiens	HA1E	In Vitro	10 uM	6hr	0.0161616	5.52197	0.000165435	0.44414
L1000_CPC005_HCC515_6H	Characteristic direction	BIBU-1361	Homo sapiens	HCC515	In Vitro	10 uM	6hr	0.0161616	5.52197	0.000165435	0.44414
L1000_CPC006_A375_24H	Characteristic direction	CAY-10618	Homo sapiens	A375	In Vitro	10 uM	24hr	0.0161616	5.52197	0.000165435	0.44414
L1000_CPC006_A549_6H	Characteristic direction	YM-155	Homo sapiens	A549	In Vitro	0.31 uM	6hr	0.0161616	5.52197	0.000165435	0.44414
L1000_CPC006_HA1E_6H	Characteristic direction	Dexamethasone	Homo sapiens	HA1E	In Vitro	10 uM	6hr	0.0161616	5.52197	0.000165435	0.44414
L1000_CPC006_HCC515_24H	Characteristic direction	Promethazine	Homo sapiens	HCC515	In Vitro	6.23 uM	24hr	0.0161616	5.52197	0.000165435	0.44414
L1000_CPC006_HCC515_24H	Characteristic direction	Piperlongumine	Homo sapiens	HCC515	In Vitro	10 uM	24hr	0.0161616	5.52197	0.000165435	0.44414
L1000_CPC006_HCC515_6H	Characteristic direction	15-delta-prostaglandin-j2	Homo sapiens	HCC515	In Vitro	10 uM	6hr	0.0161616	5.52197	0.000165435	0.44414
L1000_CPC006_HT29_6H	Characteristic direction	BRD-K81647657	Homo sapiens	HT29	In Vitro	10 uM	6hr	0.0161616	5.52197	0.000165435	0.44414
L1000_CPC006_HT29_6H	Characteristic direction	Neratinib	Homo sapiens	HT29	In Vitro	10 uM	6hr	0.0161616	5.52197	0.000165435	0.44414
L1000_CPC006_PC3_24H	Characteristic direction	YK-4279	Homo sapiens	PC3	In Vitro	10 uM	24hr	0.0161616	5.52197	0.000165435	0.44414
L1000_CPC006_PL21_6H	Characteristic direction	RG-108	Homo sapiens	PL21	In Vitro	80 uM	6hr	0.0161616	5.52197	0.000165435	0.44414
L1000_CPC006_VCAP_6H	Characteristic direction	Manumycin-a	Homo sapiens	VCAP	In Vitro	10 uM	6hr	0.0161616	5.52197	0.000165435	0.44414
L1000_CPC007_HT29_24H	Characteristic direction	BRD-K84203638	Homo sapiens	HT29	In Vitro	10 uM	24hr	0.0161616	5.52197	0.000165435	0.44414
L1000_CPC007_VCAP_6H	Characteristic direction	BRD-K11671649	Homo sapiens	VCAP	In Vitro	10 uM	6hr	0.0161616	5.52197	0.000165435	0.44414
L1000_CPC007_VCAP_6H	Characteristic direction	BRD-K25522720	Homo sapiens	VCAP	In Vitro	10 uM	6hr	0.0161616	5.52197	0.000165435	0.44414
L1000_CPC008_A375_6H	Characteristic direction	BRD-K16358524	Homo sapiens	A375	In Vitro	10 uM	6hr	0.0161616	5.52197	0.000165435	0.44414
L1000_CPC008_HEPG2_6H	Characteristic direction	BRD-K42455570	Homo sapiens	HEPG2	In Vitro	10 uM	6hr	0.0161616	5.52197	0.000165435	0.44414
L1000_CPC010_HA1E_6H	Characteristic direction	BRD-K35254025	Homo sapiens	HA1E	In Vitro	10 uM	6hr	0.0161616	5.52197	0.000165435	0.44414
L1000_CPC011_A375_6H	Characteristic direction	Altanserin	Homo sapiens	A375	In Vitro	10 uM	6hr	0.0161616	5.52197	0.000165435	0.44414
L1000_CPC011_MCF7_6H	Characteristic direction	Geldanamycin	Homo sapiens	MCF7	In Vitro	10 uM	6hr	0.0161616	5.52197	0.000165435	0.44414
L1000_CPC012_MCF7_6H	Characteristic direction	Latrunculin-b	Homo sapiens	MCF7	In Vitro	10 uM	6hr	0.0161616	5.52197	0.000165435	0.44414
L1000_CPC013_HEPG2_6H	Characteristic direction	BRD-K48716658	Homo sapiens	HEPG2	In Vitro	10 uM	6hr	0.0161616	5.52197	0.000165435	0.44414
L1000_CPC013_SKB_24H	Characteristic direction	PLX-4720	Homo sapiens	SKB	In Vitro	10 uM	24hr	0.0161616	5.52197	0.000165435	0.44414
L1000_CPC014_PC3_24H	Characteristic direction	BRD-K67808578	Homo sapiens	PC3	In Vitro	10 uM	24hr	0.0161616	5.52197	0.000165435	0.44414
L1000_CPC014_PC3_24H	Characteristic direction	L-2167	Homo sapiens	PC3	In Vitro	10 uM	24hr	0.0161616	5.52197	0.000165435	0.44414
L1000_CPC014_VCAP_24H	Characteristic direction	EI-231	Homo sapiens	VCAP	In Vitro	10 uM	24hr	0.0161616	5.52197	0.000165435	0.44414
L1000_CPC014_VCAP_24H	Characteristic direction	Rifabutin	Homo sapiens	VCAP	In Vitro	10 uM	24hr	0.0161616	5.52197	0.000165435	0.44414
L1000_CPC014_VCAP_6H	Characteristic direction	Vemurafenib	Homo sapiens	VCAP	In Vitro	10 uM	6hr	0.0161616	5.52197	0.000165435	0.44414
L1000_CPC017_PHH_24H	Characteristic direction	Trichostatin-a	Homo sapiens	PHH	In Vitro	10 uM	24hr	0.0161616	5.52197	0.000165435	0.44414
L1000_CPC020_MCF7_24H	Characteristic direction	Wortmannin	Homo sapiens	MCF7	In Vitro	10 uM	24hr	0.0161616	5.52197	0.000165435	0.44414
L1000_ERG005_VCAP_24H	Characteristic direction	Sirolimus	Homo sapiens	VCAP	In Vitro	5 uM	24hr	0.0161616	5.52197	0.000165435	0.44414
L1000_ERG005_VCAP_48H	Characteristic direction	Radicicol	Homo sapiens	VCAP	In Vitro	20 uM	2d	0.0161616	5.52197	0.000165435	0.44414
L1000_HDAC002_MCF7_24H	Characteristic direction	Panobinostat	Homo sapiens	MCF7	In Vitro	0.15625 uM	24hr	0.0161616	5.52197	0.000165435	0.44414
L1000_HDAC002_PC3_6H	Characteristic direction	BRD-K88742110	Homo sapiens	PC3	In Vitro	0.625 uM	6hr	0.0161616	5.52197	0.000165435	0.44414
L1000_HOG002_A549_24H	Characteristic direction	LY-294002	Homo sapiens	A549	In Vitro	1.1111 uM	24hr	0.0161616	5.52197	0.000165435	0.44414
L1000_HOG002_A549_24H	Characteristic direction	Homoharringtonine	Homo sapiens	A549	In Vitro	0.0412 uM	24hr	0.0161616	5.52197	0.000165435	0.44414
L1000_HOG002_MCF7_24H	Characteristic direction	Wortmannin	Homo sapiens	MCF7	In Vitro	3.33 uM	24hr	0.0161616	5.52197	0.000165435	0.44414
L1000_HOG003_MCF7_6H	Characteristic direction	Tanespimycin	Homo sapiens	MCF7	In Vitro	0.0412 uM	6hr	0.0161616	5.52197	0.000165435	0.44414
L1000_LJP001_MCF10A_24H	Characteristic direction	QL-X-138	Homo sapiens	MCF10A	In Vitro	10 uM	24hr	0.0161616	5.52197	0.000165435	0.44414
L1000_LJP001_MCF7_6H	Characteristic direction	TAK-715	Homo sapiens	MCF7	In Vitro	10 uM	6hr	0.0161616	5.52197	0.000165435	0.44414
L1000_LJP002_BT20_24H	Characteristic direction	JWE-035	Homo sapiens	BT20	In Vitro	10 uM	24hr	0.0161616	5.52197	0.000165435	0.44414
L1000_LJP002_BT20_24H	Characteristic direction	Linifanib	Homo sapiens	BT20	In Vitro	0.08 uM	24hr	0.0161616	5.52197	0.000165435	0.44414
L1000_LJP002_HS578T_24H	Characteristic direction	SB-203580	Homo sapiens	HS578T	In Vitro	0.08 uM	24hr	0.0161616	5.52197	0.000165435	0.44414
L1000_LJP002_MCF10A_6H	Characteristic direction	JNK-9L	Homo sapiens	MCF10A	In Vitro	10 uM	6hr	0.0161616	5.52197	0.000165435	0.44414
L1000_LJP002_MCF10A_6H	Characteristic direction	Canertinib	Homo sapiens	MCF10A	In Vitro	10 uM	6hr	0.0161616	5.52197	0.000165435	0.44414
L1000_LJP002_SKBR3_24H	Characteristic direction	Pelitinib	Homo sapiens	SKBR3	In Vitro	2 uM	24hr	0.0161616	5.52197	0.000165435	0.44414
L1000_LJP002_SKBR3_24H	Characteristic direction	AZD-8330	Homo sapiens	SKBR3	In Vitro	2 uM	24hr	0.0161616	5.52197	0.000165435	0.44414
L1000_NMH002_NEU_24H	Characteristic direction	Scriptaid	Homo sapiens	NEU	In Vitro	10 uM	24hr	0.0161616	5.52197	0.000165435	0.44414
L1000_CPC004_MCF7_6H	Characteristic direction	Proadifen	Homo sapiens	MCF7	In Vitro	10 uM	6hr	0.0158371	6.4691	0.000165454	0.422147
L1000_CPC012_HT29_6H	Characteristic direction	CAY-10415	Homo sapiens	HT29	In Vitro	10 uM	6hr	0.0158371	6.4691	0.000165454	0.422147
L1000_CPC013_MCF7_24H	Characteristic direction	Tofacitinib	Homo sapiens	MCF7	In Vitro	10 uM	24hr	0.0158371	6.4691	0.000165454	0.422147
L1000_CPC014_HT29_6H	Characteristic direction	Barasertib	Homo sapiens	HT29	In Vitro	10 uM	6hr	0.0158371	6.4691	0.000165454	0.422147
L1000_CPC014_SKB_24H	Characteristic direction	Sphingosine	Homo sapiens	SKB	In Vitro	10 uM	24hr	0.0158371	6.4691	0.000165454	0.422147
L1000_DOSBIO001_A375_24H	Characteristic direction	Geldanamycin	Homo sapiens	A375	In Vitro	3.33333 uM	24hr	0.0158371	6.4691	0.000165454	0.422147
L1000_ERG005_VCAP_6H	Characteristic direction	Genistein	Homo sapiens	VCAP	In Vitro	5 uM	6hr	0.0158371	6.4691	0.000165454	0.422147
L1000_LJP001_HS578T_24H	Characteristic direction	BI-2536	Homo sapiens	HS578T	In Vitro	0.08 uM	24hr	0.0158371	6.4691	0.000165454	0.422147
L1000_CPC003_PC3_24H	Characteristic direction	Fenretinide	Homo sapiens	PC3	In Vitro	10 uM	24hr	0.0162749	4.86793	0.000165939	0.451535
L1000_CPC013_VCAP_24H	Characteristic direction	BRD-K03122949	Homo sapiens	VCAP	In Vitro	10 uM	24hr	0.0162749	4.86793	0.000165939	0.451535
L1000_CPC014_PHH_24H	Characteristic direction	BRD-A57107094	Homo sapiens	PHH	In Vitro	10 uM	24hr	0.0162749	4.86793	0.000165939	0.451535
L1000_CPC020_VCAP_6H	Characteristic direction	Probenecid	Homo sapiens	VCAP	In Vitro	10 uM	6hr	0.0162749	4.86793	0.000165939	0.451535
L1000_LJP001_MCF10A_24H	Characteristic direction	AZ-628	Homo sapiens	MCF10A	In Vitro	0.4 uM	24hr	0.0162749	4.86793	0.000165939	0.451535
L1000_LJP001_SKBR3_24H	Characteristic direction	SB-239063	Homo sapiens	SKBR3	In Vitro	2 uM	24hr	0.0162749	4.86793	0.000165939	0.451535
L1000_LJP001_SKBR3_6H	Characteristic direction	CP466722	Homo sapiens	SKBR3	In Vitro	10 uM	6hr	0.0162749	4.86793	0.000165939	0.451535
L1000_MUC.CP006_MCF7_24H	Characteristic direction	CGS-15943	Homo sapiens	MCF7	In Vitro	40 uM	24hr	0.0162749	4.86793	0.000165939	0.451535
DrugMatrix_Affy	limma	Diclofenac	Rattus norvegicus	liver	In Vivo	10 mg/kg	3d	0.0240385	2.3914	0.000166611	0.981347
DrugMatrix_Codelink	limma	N-nitrosodiethylamine	Rattus norvegicus	bone marrow	In Vivo	34 mg/kg	3d	0.0223921	1.96461	0.00016684	0.962484
TG-GATEs	limma	Cycloheximide	Rattus norvegicus	liver	In Vivo Single	3 mg/kg	9hr	0.0180882	1.55909	0.000169645	0.861464
TG-GATEs	limma	Allopurinol	Homo sapiens	liver	In Vitro	140 uM	24hr	0.016129	4.02296	0.000169688	0.442062
L1000_CPC004_PC3_24H	Characteristic direction	Rosuvastatin	Homo sapiens	PC3	In Vitro	10 uM	24hr	0.0162455	4.84962	0.000170488	0.449699
L1000_CPC004_PC3_6H	Characteristic direction	Triciribine	Homo sapiens	PC3	In Vitro	10 uM	6hr	0.0162455	4.84962	0.000170488	0.449699
L1000_CPC006_PC3_6H	Characteristic direction	Geldanamycin	Homo sapiens	PC3	In Vitro	10 uM	6hr	0.0162455	4.84962	0.000170488	0.449699
L1000_CPC008_HT29_6H	Characteristic direction	Vorinostat	Homo sapiens	HT29	In Vitro	10 uM	6hr	0.0162455	4.84962	0.000170488	0.449699
L1000_CPC008_MCF7_6H	Characteristic direction	BRD-K88761633	Homo sapiens	MCF7	In Vitro	10 uM	6hr	0.0162455	4.84962	0.000170488	0.449699
L1000_CPC010_VCAP_24H	Characteristic direction	Nialamide	Homo sapiens	VCAP	In Vitro	10 uM	24hr	0.0162455	4.84962	0.000170488	0.449699
L1000_CPC014_VCAP_24H	Characteristic direction	Vinorelbine	Homo sapiens	VCAP	In Vitro	10 uM	24hr	0.0162455	4.84962	0.000170488	0.449699
L1000_DOS034_MCF7_24H	Characteristic direction	Vorinostat	Homo sapiens	MCF7	In Vitro	0.1 uM	24hr	0.0162455	4.84962	0.000170488	0.449699
DrugMatrix_Codelink	limma	3-acetamidophenol	Rattus norvegicus	kidney	In Vivo	700 mg/kg	24hr	0.0212355	1.79985	0.000170695	0.940303
L1000_CPC001_HA1E_6H	Characteristic direction	JAK3-Inhibitor-II	Homo sapiens	HA1E	In Vitro	10 uM	6hr	0.016129	5.49612	0.000170731	0.442062
L1000_CPC001_HCC515_6H	Characteristic direction	Cucurbitacin-i	Homo sapiens	HCC515	In Vitro	10 uM	6hr	0.016129	5.49612	0.000170731	0.442062
L1000_CPC001_PC3_6H	Characteristic direction	BW-B70C	Homo sapiens	PC3	In Vitro	10 uM	6hr	0.016129	5.49612	0.000170731	0.442062
L1000_CPC003_HCC515_6H	Characteristic direction	Fluvoxamine	Homo sapiens	HCC515	In Vitro	10 uM	6hr	0.016129	5.49612	0.000170731	0.442062
L1000_CPC003_VCAP_24H	Characteristic direction	Wortmannin	Homo sapiens	VCAP	In Vitro	10 uM	24hr	0.016129	5.49612	0.000170731	0.442062
L1000_CPC004_HCC515_24H	Characteristic direction	Desipramine	Homo sapiens	HCC515	In Vitro	10 uM	24hr	0.016129	5.49612	0.000170731	0.442062
L1000_CPC005_A549_24H	Characteristic direction	Leu-enkephalin	Homo sapiens	A549	In Vitro	10 uM	24hr	0.016129	5.49612	0.000170731	0.442062
L1000_CPC005_A549_24H	Characteristic direction	Dihydroergotamine	Homo sapiens	A549	In Vitro	10 uM	24hr	0.016129	5.49612	0.000170731	0.442062
L1000_CPC005_HA1E_6H	Characteristic direction	CA-074-Me	Homo sapiens	HA1E	In Vitro	10 uM	6hr	0.016129	5.49612	0.000170731	0.442062
L1000_CPC005_VCAP_6H	Characteristic direction	Dipivefrine	Homo sapiens	VCAP	In Vitro	10 uM	6hr	0.016129	5.49612	0.000170731	0.442062
L1000_CPC006_HCC515_24H	Characteristic direction	Olaparib	Homo sapiens	HCC515	In Vitro	44.4 uM	24hr	0.016129	5.49612	0.000170731	0.442062
L1000_CPC006_HCC515_24H	Characteristic direction	Tipifarnib	Homo sapiens	HCC515	In Vitro	10 uM	24hr	0.016129	5.49612	0.000170731	0.442062
L1000_CPC006_SW480_6H	Characteristic direction	Curcumin	Homo sapiens	SW480	In Vitro	48 uM	6hr	0.016129	5.49612	0.000170731	0.442062
L1000_CPC006_VCAP_6H	Characteristic direction	PF-3845	Homo sapiens	VCAP	In Vitro	10 uM	6hr	0.016129	5.49612	0.000170731	0.442062
L1000_CPC007_A375_6H	Characteristic direction	BRD-K07668032	Homo sapiens	A375	In Vitro	10 uM	6hr	0.016129	5.49612	0.000170731	0.442062
L1000_CPC007_HA1E_6H	Characteristic direction	BRD-K03371390	Homo sapiens	HA1E	In Vitro	10 uM	6hr	0.016129	5.49612	0.000170731	0.442062
L1000_CPC007_VCAP_24H	Characteristic direction	Wortmannin	Homo sapiens	VCAP	In Vitro	10 uM	24hr	0.016129	5.49612	0.000170731	0.442062
L1000_CPC008_HCC515_6H	Characteristic direction	KU-C104495	Homo sapiens	HCC515	In Vitro	10 uM	6hr	0.016129	5.49612	0.000170731	0.442062
L1000_CPC009_MCF7_24H	Characteristic direction	BRD-K08325710	Homo sapiens	MCF7	In Vitro	10 uM	24hr	0.016129	5.49612	0.000170731	0.442062
L1000_CPC009_VCAP_6H	Characteristic direction	BRD-A45206415	Homo sapiens	VCAP	In Vitro	10 uM	6hr	0.016129	5.49612	0.000170731	0.442062
L1000_CPC011_A375_6H	Characteristic direction	Fluticasone	Homo sapiens	A375	In Vitro	10 uM	6hr	0.016129	5.49612	0.000170731	0.442062
L1000_CPC011_HA1E_6H	Characteristic direction	Pentoxifylline	Homo sapiens	HA1E	In Vitro	10 uM	6hr	0.016129	5.49612	0.000170731	0.442062
L1000_CPC011_HT29_6H	Characteristic direction	Maprotiline	Homo sapiens	HT29	In Vitro	10 uM	6hr	0.016129	5.49612	0.000170731	0.442062
L1000_CPC011_VCAP_24H	Characteristic direction	Felbamate	Homo sapiens	VCAP	In Vitro	10 uM	24hr	0.016129	5.49612	0.000170731	0.442062
L1000_CPC012_PC3_6H	Characteristic direction	BRD-K41652870	Homo sapiens	PC3	In Vitro	10 uM	6hr	0.016129	5.49612	0.000170731	0.442062
L1000_CPC013_A375_6H	Characteristic direction	BRD-A75471153	Homo sapiens	A375	In Vitro	10 uM	6hr	0.016129	5.49612	0.000170731	0.442062
L1000_CPC013_ASC_24H	Characteristic direction	Iloprost	Homo sapiens	ASC	In Vitro	10 uM	24hr	0.016129	5.49612	0.000170731	0.442062
L1000_CPC013_PC3_24H	Characteristic direction	BRD-K41757249	Homo sapiens	PC3	In Vitro	10 uM	24hr	0.016129	5.49612	0.000170731	0.442062
L1000_CPC014_ASC_24H	Characteristic direction	BRD-K19499941	Homo sapiens	ASC	In Vitro	10 uM	24hr	0.016129	5.49612	0.000170731	0.442062
L1000_CPC014_MCF7_24H	Characteristic direction	3,3'-diindolylmethane	Homo sapiens	MCF7	In Vitro	10 uM	24hr	0.016129	5.49612	0.000170731	0.442062
L1000_CPC014_PHH_24H	Characteristic direction	Ochratoxin-a	Homo sapiens	PHH	In Vitro	10 uM	24hr	0.016129	5.49612	0.000170731	0.442062
L1000_CPC020_A375_6H	Characteristic direction	Carbamazepine	Homo sapiens	A375	In Vitro	10 uM	6hr	0.016129	5.49612	0.000170731	0.442062
L1000_CPD001_PC3_24H	Characteristic direction	Isoxsuprine	Homo sapiens	PC3	In Vitro	10 uM	24hr	0.016129	5.49612	0.000170731	0.442062
L1000_CPD002_MCF7_6H	Characteristic direction	Amisulpride	Homo sapiens	MCF7	In Vitro	10 uM	6hr	0.016129	5.49612	0.000170731	0.442062
L1000_DOS020_VCAP_6H	Characteristic direction	Sirolimus	Homo sapiens	VCAP	In Vitro	10 uM	6hr	0.016129	5.49612	0.000170731	0.442062
L1000_DOSBIO002_A549_24H	Characteristic direction	Troglitazone	Homo sapiens	A549	In Vitro	10 uM	24hr	0.016129	5.49612	0.000170731	0.442062
L1000_ERG011_VCAP_24H	Characteristic direction	Vorinostat	Homo sapiens	VCAP	In Vitro	10 uM	24hr	0.016129	5.49612	0.000170731	0.442062
L1000_HDAC002_MCF7_6H	Characteristic direction	Panobinostat	Homo sapiens	MCF7	In Vitro	0.0390625 uM	6hr	0.016129	5.49612	0.000170731	0.442062
L1000_HOG001_A549_24H	Characteristic direction	Tanespimycin	Homo sapiens	A549	In Vitro	3.33 uM	24hr	0.016129	5.49612	0.000170731	0.442062
L1000_HOG002_MCF7_6H	Characteristic direction	Trichostatin-a	Homo sapiens	MCF7	In Vitro	0.3704 uM	6hr	0.016129	5.49612	0.000170731	0.442062
L1000_LJP001_BT20_24H	Characteristic direction	JW-7-24-1	Homo sapiens	BT20	In Vitro	10 uM	24hr	0.016129	5.49612	0.000170731	0.442062
L1000_LJP001_BT20_6H	Characteristic direction	CP466722	Homo sapiens	BT20	In Vitro	2 uM	6hr	0.016129	5.49612	0.000170731	0.442062
L1000_LJP001_MCF10A_24H	Characteristic direction	GSK-461364	Homo sapiens	MCF10A	In Vitro	0.08 uM	24hr	0.016129	5.49612	0.000170731	0.442062
L1000_LJP001_MCF7_6H	Characteristic direction	KIN001-127	Homo sapiens	MCF7	In Vitro	0.4 uM	6hr	0.016129	5.49612	0.000170731	0.442062
L1000_LJP002_MCF7_6H	Characteristic direction	TWS-119	Homo sapiens	MCF7	In Vitro	10 uM	6hr	0.016129	5.49612	0.000170731	0.442062
L1000_LJP002_SKBR3_6H	Characteristic direction	Celastrol	Homo sapiens	SKBR3	In Vitro	2 uM	6hr	0.016129	5.49612	0.000170731	0.442062
L1000_LJP002_SKBR3_6H	Characteristic direction	AT7867	Homo sapiens	SKBR3	In Vitro	0.4 uM	6hr	0.016129	5.49612	0.000170731	0.442062
L1000_CPC004_HA1E_6H	Characteristic direction	Paclitaxel	Homo sapiens	HA1E	In Vitro	10 uM	6hr	0.0158014	6.42747	0.000171847	0.420198
L1000_CPC004_MCF7_6H	Characteristic direction	Erythromycin	Homo sapiens	MCF7	In Vitro	10 uM	6hr	0.0158014	6.42747	0.000171847	0.420198
L1000_CPC006_A375_24H	Characteristic direction	Geldanamycin	Homo sapiens	A375	In Vitro	10 uM	24hr	0.0158014	6.42747	0.000171847	0.420198
L1000_CPC006_HA1E_6H	Characteristic direction	Loperamide	Homo sapiens	HA1E	In Vitro	10 uM	6hr	0.0158014	6.42747	0.000171847	0.420198
L1000_CPC008_PC3_24H	Characteristic direction	KU-C104141	Homo sapiens	PC3	In Vitro	10 uM	24hr	0.0158014	6.42747	0.000171847	0.420198
L1000_CPC012_VCAP_6H	Characteristic direction	15-delta-prostaglandin-j2	Homo sapiens	VCAP	In Vitro	10 uM	6hr	0.0158014	6.42747	0.000171847	0.420198
L1000_CPC013_HCC515_6H	Characteristic direction	Daunorubicin	Homo sapiens	HCC515	In Vitro	10 uM	6hr	0.0158014	6.42747	0.000171847	0.420198
TG-GATEs	limma	Acetamidofluorene	Rattus norvegicus	liver	In Vivo Single	limma combined	limma combined	0.0208262	1.75296	0.000172851	0.932793
DrugMatrix_Affy	limma	Ibuprofen	Rattus norvegicus	kidney	In Vivo	263 mg/kg	3d	0.0214433	1.8259	0.000172933	0.9446
DrugMatrix_Affy	limma	Cerivastatin	Rattus norvegicus	liver	In Vitro	250 uM	16hr	0.0204643	1.71541	0.000173702	0.92434
DrugMatrix_Codelink	limma	Aminosalicylic acid	Rattus norvegicus	liver	In Vivo	2337 mg/kg	24hr	0.02183	1.87845	0.000174035	0.952634
DrugMatrix_Codelink	limma	Sulindac	Rattus norvegicus	liver	In Vivo	limma combined	limma combined	0.0201379	1.68452	0.000174442	0.917214
DrugMatrix_Codelink	limma	Diethylstilbestrol	Rattus norvegicus	kidney	In Vivo	limma combined	limma combined	0.0210799	1.78156	0.000174732	0.937893
L1000_CPC002_PC3_24H	Characteristic direction	Pimozide	Homo sapiens	PC3	In Vitro	10 uM	24hr	0.0162162	4.83144	0.000175141	0.447524
L1000_CPC002_PC3_6H	Characteristic direction	Triciribine	Homo sapiens	PC3	In Vitro	10 uM	6hr	0.0162162	4.83144	0.000175141	0.447524
L1000_CPC006_HCC515_24H	Characteristic direction	COT-10b	Homo sapiens	HCC515	In Vitro	44.4 uM	24hr	0.0162162	4.83144	0.000175141	0.447524
L1000_CPC006_MCF7_6H	Characteristic direction	Niclosamide	Homo sapiens	MCF7	In Vitro	10 uM	6hr	0.0162162	4.83144	0.000175141	0.447524
L1000_CPC006_NOMO1_6H	Characteristic direction	NSC-632839	Homo sapiens	NOMO1	In Vitro	10 uM	6hr	0.0162162	4.83144	0.000175141	0.447524
L1000_CPC009_PC3_6H	Characteristic direction	ARG-A1-2	Homo sapiens	PC3	In Vitro	10 uM	6hr	0.0162162	4.83144	0.000175141	0.447524
L1000_CPC012_VCAP_24H	Characteristic direction	Antimycin-a	Homo sapiens	VCAP	In Vitro	10 uM	24hr	0.0162162	4.83144	0.000175141	0.447524
L1000_CPC013_MCF7_24H	Characteristic direction	Floxuridine	Homo sapiens	MCF7	In Vitro	10 uM	24hr	0.0162162	4.83144	0.000175141	0.447524
L1000_CPC013_VCAP_24H	Characteristic direction	BRD-K66359319	Homo sapiens	VCAP	In Vitro	10 uM	24hr	0.0162162	4.83144	0.000175141	0.447524
L1000_CPD001_MCF7_6H	Characteristic direction	Pheniramine	Homo sapiens	MCF7	In Vitro	10 uM	6hr	0.0162162	4.83144	0.000175141	0.447524
L1000_LJP001_SKBR3_24H	Characteristic direction	Lapatinib	Homo sapiens	SKBR3	In Vitro	10 uM	24hr	0.0162162	4.83144	0.000175141	0.447524
E-GEOD-41928, GSE27421, GSE27422, GSE24813, GSE74314	Characteristic direction	Antineoplastic	Mus musculus	hematopoietic system	PharmOmics meta	PharmOmics meta	PharmOmics meta	0.0180995	3.73559	0.000175508	0.812403
GSE84990	Characteristic direction	Prednisolone	Homo sapiens	embryonic structure	PharmOmics meta	PharmOmics meta	PharmOmics meta	0.0160966	5.46982	0.000176165	0.440048
GSE84990	Characteristic direction	Anti-inflammatory	Homo sapiens	embryonic structure	PharmOmics meta	PharmOmics meta	PharmOmics meta	0.0160966	5.46982	0.000176165	0.440048
GSE84990	Characteristic direction	Glucocorticoid receptor agonist	Homo sapiens	embryonic structure	PharmOmics meta	PharmOmics meta	PharmOmics meta	0.0160966	5.46982	0.000176165	0.440048
GSE84990	Characteristic direction	Antirheumatic	Homo sapiens	embryonic structure	PharmOmics meta	PharmOmics meta	PharmOmics meta	0.0160966	5.46982	0.000176165	0.440048
GSE79413, GSE66660	Characteristic direction	Topoisomerase II inhibitor	Homo sapiens	immune system	PharmOmics meta	PharmOmics meta	PharmOmics meta	0.0160966	5.46982	0.000176165	0.440048
L1000_CPC002_HCC515_24H	Characteristic direction	Gabexate	Homo sapiens	HCC515	In Vitro	10 uM	24hr	0.0160966	5.46982	0.000176165	0.440048
L1000_CPC002_HCC515_6H	Characteristic direction	AM-92016	Homo sapiens	HCC515	In Vitro	10 uM	6hr	0.0160966	5.46982	0.000176165	0.440048
L1000_CPC002_VCAP_24H	Characteristic direction	SU-4312	Homo sapiens	VCAP	In Vitro	10 uM	24hr	0.0160966	5.46982	0.000176165	0.440048
L1000_CPC004_HA1E_24H	Characteristic direction	Cinchonine	Homo sapiens	HA1E	In Vitro	10 uM	24hr	0.0160966	5.46982	0.000176165	0.440048
L1000_CPC004_HA1E_6H	Characteristic direction	Ambroxol	Homo sapiens	HA1E	In Vitro	10 uM	6hr	0.0160966	5.46982	0.000176165	0.440048
L1000_CPC004_MCF7_6H	Characteristic direction	Altretamine	Homo sapiens	MCF7	In Vitro	10 uM	6hr	0.0160966	5.46982	0.000176165	0.440048
L1000_CPC004_PC3_6H	Characteristic direction	Zoxazolamine	Homo sapiens	PC3	In Vitro	10 uM	6hr	0.0160966	5.46982	0.000176165	0.440048
L1000_CPC004_VCAP_24H	Characteristic direction	MDL-29951	Homo sapiens	VCAP	In Vitro	10 uM	24hr	0.0160966	5.46982	0.000176165	0.440048
L1000_CPC005_A375_6H	Characteristic direction	SB-258585	Homo sapiens	A375	In Vitro	10 uM	6hr	0.0160966	5.46982	0.000176165	0.440048
L1000_CPC005_A549_24H	Characteristic direction	Nor-binaltorphimine	Homo sapiens	A549	In Vitro	10 uM	24hr	0.0160966	5.46982	0.000176165	0.440048
L1000_CPC005_A549_24H	Characteristic direction	Hymecromone	Homo sapiens	A549	In Vitro	10 uM	24hr	0.0160966	5.46982	0.000176165	0.440048
L1000_CPC005_MCF7_24H	Characteristic direction	Vorinostat	Homo sapiens	MCF7	In Vitro	10 uM	24hr	0.0160966	5.46982	0.000176165	0.440048
L1000_CPC006_HCC515_24H	Characteristic direction	Menadione	Homo sapiens	HCC515	In Vitro	10 uM	24hr	0.0160966	5.46982	0.000176165	0.440048
L1000_CPC006_HCC515_6H	Characteristic direction	Fostamatinib	Homo sapiens	HCC515	In Vitro	10 uM	6hr	0.0160966	5.46982	0.000176165	0.440048
L1000_CPC006_HEPG2_6H	Characteristic direction	Neratinib	Homo sapiens	HEPG2	In Vitro	10 uM	6hr	0.0160966	5.46982	0.000176165	0.440048
L1000_CPC006_MCF7_6H	Characteristic direction	Piperlongumine	Homo sapiens	MCF7	In Vitro	10 uM	6hr	0.0160966	5.46982	0.000176165	0.440048
L1000_CPC006_VCAP_6H	Characteristic direction	Linsitinib	Homo sapiens	VCAP	In Vitro	10 uM	6hr	0.0160966	5.46982	0.000176165	0.440048
L1000_CPC007_A549_24H	Characteristic direction	BRD-A28422330	Homo sapiens	A549	In Vitro	10 uM	24hr	0.0160966	5.46982	0.000176165	0.440048
L1000_CPC008_HEPG2_6H	Characteristic direction	BRD-K80822897	Homo sapiens	HEPG2	In Vitro	10 uM	6hr	0.0160966	5.46982	0.000176165	0.440048
L1000_CPC008_MCF7_6H	Characteristic direction	TL-HRAS-24	Homo sapiens	MCF7	In Vitro	10 uM	6hr	0.0160966	5.46982	0.000176165	0.440048
L1000_CPC011_VCAP_6H	Characteristic direction	Paroxetine	Homo sapiens	VCAP	In Vitro	10 uM	6hr	0.0160966	5.46982	0.000176165	0.440048
L1000_CPC012_MCF7_24H	Characteristic direction	K784-3187	Homo sapiens	MCF7	In Vitro	10 uM	24hr	0.0160966	5.46982	0.000176165	0.440048
L1000_CPC012_PC3_24H	Characteristic direction	BRD-K81441552	Homo sapiens	PC3	In Vitro	10 uM	24hr	0.0160966	5.46982	0.000176165	0.440048
L1000_CPC013_A549_6H	Characteristic direction	Oligomycin-a	Homo sapiens	A549	In Vitro	10 uM	6hr	0.0160966	5.46982	0.000176165	0.440048
L1000_CPC013_VCAP_6H	Characteristic direction	BRD-K48204702	Homo sapiens	VCAP	In Vitro	10 uM	6hr	0.0160966	5.46982	0.000176165	0.440048
L1000_CPC014_ASC_24H	Characteristic direction	K3644	Homo sapiens	ASC	In Vitro	10 uM	24hr	0.0160966	5.46982	0.000176165	0.440048
L1000_CPC014_MCF7_6H	Characteristic direction	BRD-K67258146	Homo sapiens	MCF7	In Vitro	10 uM	6hr	0.0160966	5.46982	0.000176165	0.440048
L1000_CPC014_NPC_24H	Characteristic direction	Rivaroxaban	Homo sapiens	NPC	In Vitro	10 uM	24hr	0.0160966	5.46982	0.000176165	0.440048
L1000_CPC014_NPC_24H	Characteristic direction	BRD-K62459624	Homo sapiens	NPC	In Vitro	10 uM	24hr	0.0160966	5.46982	0.000176165	0.440048
L1000_CPC014_VCAP_24H	Characteristic direction	Cediranib	Homo sapiens	VCAP	In Vitro	10 uM	24hr	0.0160966	5.46982	0.000176165	0.440048
L1000_CPC014_VCAP_6H	Characteristic direction	NVP-TAE684	Homo sapiens	VCAP	In Vitro	10 uM	6hr	0.0160966	5.46982	0.000176165	0.440048
L1000_CPC015_A549_24H	Characteristic direction	Terfenadine	Homo sapiens	A549	In Vitro	10 uM	24hr	0.0160966	5.46982	0.000176165	0.440048
L1000_CPD002_MCF7_24H	Characteristic direction	Trichostatin-a	Homo sapiens	MCF7	In Vitro	10 uM	24hr	0.0160966	5.46982	0.000176165	0.440048
L1000_DOS021_VCAP_24H	Characteristic direction	Sirolimus	Homo sapiens	VCAP	In Vitro	10 uM	24hr	0.0160966	5.46982	0.000176165	0.440048
L1000_HDAC002_MCF7_6H	Characteristic direction	Tubastatin-a	Homo sapiens	MCF7	In Vitro	0.625 uM	6hr	0.0160966	5.46982	0.000176165	0.440048
L1000_HOG001_A549_6H	Characteristic direction	Phorbol-12-myristate-13-acetate	Homo sapiens	A549	In Vitro	0.3704 uM	6hr	0.0160966	5.46982	0.000176165	0.440048
L1000_HOG001_MCF7_6H	Characteristic direction	Withaferin-a	Homo sapiens	MCF7	In Vitro	0.3704 uM	6hr	0.0160966	5.46982	0.000176165	0.440048
L1000_HOG002_A549_24H	Characteristic direction	Geldanamycin	Homo sapiens	A549	In Vitro	1.11 uM	24hr	0.0160966	5.46982	0.000176165	0.440048
L1000_HOG002_A549_6H	Characteristic direction	Gemcitabine	Homo sapiens	A549	In Vitro	3.7 uM	6hr	0.0160966	5.46982	0.000176165	0.440048
L1000_LJP001_BT20_24H	Characteristic direction	GSK-461364	Homo sapiens	BT20	In Vitro	2 uM	24hr	0.0160966	5.46982	0.000176165	0.440048
L1000_LJP001_MCF10A_24H	Characteristic direction	GW-843682X	Homo sapiens	MCF10A	In Vitro	0.08 uM	24hr	0.0160966	5.46982	0.000176165	0.440048
L1000_LJP001_MCF10A_6H	Characteristic direction	PF-562271	Homo sapiens	MCF10A	In Vitro	2 uM	6hr	0.0160966	5.46982	0.000176165	0.440048
L1000_LJP001_MCF7_6H	Characteristic direction	PHA-793887	Homo sapiens	MCF7	In Vitro	10 uM	6hr	0.0160966	5.46982	0.000176165	0.440048
L1000_LJP001_MDAMB231_24H	Characteristic direction	WZ-4002	Homo sapiens	MDAMB231	In Vitro	0.4 uM	24hr	0.0160966	5.46982	0.000176165	0.440048
L1000_LJP001_SKBR3_24H	Characteristic direction	NPK76-II-72-1	Homo sapiens	SKBR3	In Vitro	10 uM	24hr	0.0160966	5.46982	0.000176165	0.440048
L1000_LJP002_BT20_24H	Characteristic direction	NVP-AUY922	Homo sapiens	BT20	In Vitro	10 uM	24hr	0.0160966	5.46982	0.000176165	0.440048
L1000_LJP002_HS578T_24H	Characteristic direction	NVP-AUY922	Homo sapiens	HS578T	In Vitro	10 uM	24hr	0.0160966	5.46982	0.000176165	0.440048
L1000_LJP002_MCF10A_6H	Characteristic direction	Pazopanib	Homo sapiens	MCF10A	In Vitro	0.4 uM	6hr	0.0160966	5.46982	0.000176165	0.440048
L1000_LJP002_MDAMB231_6H	Characteristic direction	Pazopanib	Homo sapiens	MDAMB231	In Vitro	10 uM	6hr	0.0160966	5.46982	0.000176165	0.440048
L1000_MUC.CP002_MCF7_24H	Characteristic direction	Mebendazole	Homo sapiens	MCF7	In Vitro	5 uM	24hr	0.0160966	5.46982	0.000176165	0.440048
L1000_NMH002_NPC_6H	Characteristic direction	ISOX	Homo sapiens	NPC	In Vitro	10 uM	6hr	0.0160966	5.46982	0.000176165	0.440048
L1000_PRISM001_A375_6H	Characteristic direction	MLN-8054	Homo sapiens	A375	In Vitro	1.25 uM	6hr	0.0160966	5.46982	0.000176165	0.440048
DrugMatrix_Affy	limma	Rosiglitazone	Rattus norvegicus	liver	In Vivo	1800 mg/kg	3d	0.0205096	1.71982	0.00017686	0.925597
L1000_CPC001_PC3_24H	Characteristic direction	ZK-164015	Homo sapiens	PC3	In Vitro	10 uM	24hr	0.0161812	4.35561	0.00017763	0.445203
DrugMatrix_Affy	limma	Paroxetine	Rattus norvegicus	cardiovascular system	In Vivo	104 mg/kg	5d	0.0236486	2.26141	0.000178279	0.977854
L1000_CPC005_MCF7_24H	Characteristic direction	Phensuximide	Homo sapiens	MCF7	In Vitro	10 uM	24hr	0.0157658	6.38637	0.000178439	0.418361
L1000_CPC006_A549_6H	Characteristic direction	Veliparib	Homo sapiens	A549	In Vitro	10 uM	6hr	0.0157658	6.38637	0.000178439	0.418361
L1000_CPC006_THP1_6H	Characteristic direction	GSK-2334470	Homo sapiens	THP1	In Vitro	0.1 uM	6hr	0.0157658	6.38637	0.000178439	0.418361
L1000_CPC007_PC3_24H	Characteristic direction	BRD-K42867405	Homo sapiens	PC3	In Vitro	10 uM	24hr	0.0157658	6.38637	0.000178439	0.418361
L1000_CPC014_PC3_24H	Characteristic direction	Dacinostat	Homo sapiens	PC3	In Vitro	10 uM	24hr	0.0157658	6.38637	0.000178439	0.418361
L1000_CPC014_PC3_24H	Characteristic direction	CAY-10585	Homo sapiens	PC3	In Vitro	10 uM	24hr	0.0157658	6.38637	0.000178439	0.418361
L1000_LJP001_MCF7_6H	Characteristic direction	PD-184352	Homo sapiens	MCF7	In Vitro	0.4 uM	6hr	0.0157658	6.38637	0.000178439	0.418361
DrugMatrix_Codelink	limma	Enalapril	Rattus norvegicus	kidney	In Vivo	1500 mg/kg	24hr	0.0225173	1.99052	0.000178549	0.96465
GSE54254, TG-GATEs_carbamazepine_in_vitro, TG-GATEs_phenytoin_in_vitro, TG-GATEs_trimethadione_in_vitro	Characteristic direction	Antiepileptic	Homo sapiens	liver	PharmOmics meta	PharmOmics meta	PharmOmics meta	0.0159151	3.71901	0.000179063	0.428447
DrugMatrix_Codelink	limma	Tinidazole	Rattus norvegicus	liver	In Vivo	limma combined	limma combined	0.0240481	2.4258	0.000179361	0.981487
L1000_CPC002_HCC515_24H	Characteristic direction	Cyclosporin-a	Homo sapiens	HCC515	In Vitro	10 uM	24hr	0.0161871	4.81339	0.000179898	0.445381
L1000_CPC006_A375_6H	Characteristic direction	ZM-336372	Homo sapiens	A375	In Vitro	102.71 uM	6hr	0.0161871	4.81339	0.000179898	0.445381
L1000_CPC006_SNU1040_6H	Characteristic direction	PAC-1	Homo sapiens	SNU1040	In Vitro	10 uM	6hr	0.0161871	4.81339	0.000179898	0.445381
L1000_CPC008_A375_6H	Characteristic direction	BRD-K28180706	Homo sapiens	A375	In Vitro	10 uM	6hr	0.0161871	4.81339	0.000179898	0.445381
L1000_CPC012_HT29_6H	Characteristic direction	Trichostatin-a	Homo sapiens	HT29	In Vitro	10 uM	6hr	0.0161871	4.81339	0.000179898	0.445381
L1000_CPC013_HA1E_6H	Characteristic direction	BRD-A07614565	Homo sapiens	HA1E	In Vitro	10 uM	6hr	0.0161871	4.81339	0.000179898	0.445381
L1000_CPC013_HA1E_6H	Characteristic direction	BRD-A57300602	Homo sapiens	HA1E	In Vitro	10 uM	6hr	0.0161871	4.81339	0.000179898	0.445381
L1000_CPC014_HA1E_6H	Characteristic direction	Tyrphostin-A9	Homo sapiens	HA1E	In Vitro	10 uM	6hr	0.0161871	4.81339	0.000179898	0.445381
L1000_CPC014_PHH_24H	Characteristic direction	HO-013	Homo sapiens	PHH	In Vitro	10 uM	24hr	0.0161871	4.81339	0.000179898	0.445381
L1000_ERG005_VCAP_48H	Characteristic direction	Estradiol	Homo sapiens	VCAP	In Vitro	5 uM	2d	0.0161871	4.81339	0.000179898	0.445381
TG-GATEs	limma	Famotidine	Rattus norvegicus	liver	In Vivo Single	limma combined	limma combined	0.0231092	2.11332	0.000180052	0.971706
DrugMatrix_Codelink	limma	Primaquine	Rattus norvegicus	liver	In Vivo	45 mg/kg	3d	0.0241343	2.4762	0.000180182	0.981976
DrugMatrix_FENOFIBRATE_kidney, DrugMatrix_LOVASTATIN_kidney, DrugMatrix_ATORVASTATIN_kidney, DrugMatrix_FLUVASTATIN_kidney, DrugMatrix_BEZAFIBRATE_kidney, DrugMatrix_CLOFIBRATE_kidney, DrugMatrix_CERIVASTATIN_kidney, DrugMatrix_GEMFIBROZIL_kidney, TG-GATEs_clofibrate_in_vivo_single, TG-GATEs_clofibrate_in_vivo_repeat	Characteristic direction	Antihyperlipidemic	Rattus norvegicus	kidney	PharmOmics meta	PharmOmics meta	PharmOmics meta	0.0217195	1.86374	0.00018027	0.950398
DrugMatrix_Affy	limma	Cisplatin	Rattus norvegicus	liver	In Vitro	63 uM	24hr	0.0178365	1.55091	0.000181337	0.85371
L1000_CPC001_HA1E_24H	Characteristic direction	Oxindole-I	Homo sapiens	HA1E	In Vitro	10 uM	24hr	0.0160643	5.44378	0.000181741	0.438066
L1000_CPC001_HA1E_24H	Characteristic direction	TTNPB	Homo sapiens	HA1E	In Vitro	10 uM	24hr	0.0160643	5.44378	0.000181741	0.438066
L1000_CPC001_HA1E_6H	Characteristic direction	NNC-05-2090	Homo sapiens	HA1E	In Vitro	10 uM	6hr	0.0160643	5.44378	0.000181741	0.438066
L1000_CPC001_HCC515_24H	Characteristic direction	H-89	Homo sapiens	HCC515	In Vitro	10 uM	24hr	0.0160643	5.44378	0.000181741	0.438066
L1000_CPC001_HCC515_6H	Characteristic direction	BRD-K66782112	Homo sapiens	HCC515	In Vitro	10 uM	6hr	0.0160643	5.44378	0.000181741	0.438066
L1000_CPC002_PC3_24H	Characteristic direction	LY-303511	Homo sapiens	PC3	In Vitro	10 uM	24hr	0.0160643	5.44378	0.000181741	0.438066
L1000_CPC002_PC3_24H	Characteristic direction	NSC-632839	Homo sapiens	PC3	In Vitro	10 uM	24hr	0.0160643	5.44378	0.000181741	0.438066
L1000_CPC002_PC3_24H	Characteristic direction	Remoxipride	Homo sapiens	PC3	In Vitro	10 uM	24hr	0.0160643	5.44378	0.000181741	0.438066
L1000_CPC003_PC3_24H	Characteristic direction	Tramadol	Homo sapiens	PC3	In Vitro	10 uM	24hr	0.0160643	5.44378	0.000181741	0.438066
L1000_CPC003_VCAP_24H	Characteristic direction	Sericetin	Homo sapiens	VCAP	In Vitro	10 uM	24hr	0.0160643	5.44378	0.000181741	0.438066
L1000_CPC004_HCC515_6H	Characteristic direction	Colforsin	Homo sapiens	HCC515	In Vitro	10 uM	6hr	0.0160643	5.44378	0.000181741	0.438066
L1000_CPC004_HEPG2_6H	Characteristic direction	Desipramine	Homo sapiens	HEPG2	In Vitro	10 uM	6hr	0.0160643	5.44378	0.000181741	0.438066
L1000_CPC004_HEPG2_6H	Characteristic direction	Dihydrosamidin	Homo sapiens	HEPG2	In Vitro	10 uM	6hr	0.0160643	5.44378	0.000181741	0.438066
L1000_CPC004_HT29_6H	Characteristic direction	Mitomycin-c	Homo sapiens	HT29	In Vitro	10 uM	6hr	0.0160643	5.44378	0.000181741	0.438066
L1000_CPC004_MCF7_6H	Characteristic direction	Piperlongumine	Homo sapiens	MCF7	In Vitro	10 uM	6hr	0.0160643	5.44378	0.000181741	0.438066
L1000_CPC004_PC3_6H	Characteristic direction	GW-1929	Homo sapiens	PC3	In Vitro	10 uM	6hr	0.0160643	5.44378	0.000181741	0.438066
L1000_CPC004_PC3_6H	Characteristic direction	Spiramide	Homo sapiens	PC3	In Vitro	10 uM	6hr	0.0160643	5.44378	0.000181741	0.438066
L1000_CPC006_HA1E_24H	Characteristic direction	KU-0060648	Homo sapiens	HA1E	In Vitro	10 uM	24hr	0.0160643	5.44378	0.000181741	0.438066
L1000_CPC006_MCF7_6H	Characteristic direction	Tozasertib	Homo sapiens	MCF7	In Vitro	10 uM	6hr	0.0160643	5.44378	0.000181741	0.438066
L1000_CPC006_PC3_6H	Characteristic direction	BRD-K71726959	Homo sapiens	PC3	In Vitro	122.55 uM	6hr	0.0160643	5.44378	0.000181741	0.438066
L1000_CPC010_A375_6H	Characteristic direction	Tinidazole	Homo sapiens	A375	In Vitro	10 uM	6hr	0.0160643	5.44378	0.000181741	0.438066
L1000_CPC011_HT29_6H	Characteristic direction	Vesamicol	Homo sapiens	HT29	In Vitro	10 uM	6hr	0.0160643	5.44378	0.000181741	0.438066
L1000_CPC012_A549_6H	Characteristic direction	Thiostrepton	Homo sapiens	A549	In Vitro	10 uM	6hr	0.0160643	5.44378	0.000181741	0.438066
L1000_CPC012_MCF7_6H	Characteristic direction	BRD-K62459624	Homo sapiens	MCF7	In Vitro	10 uM	6hr	0.0160643	5.44378	0.000181741	0.438066
L1000_CPC013_HT29_6H	Characteristic direction	Sorafenib	Homo sapiens	HT29	In Vitro	10 uM	6hr	0.0160643	5.44378	0.000181741	0.438066
L1000_CPC013_HT29_6H	Characteristic direction	Tozasertib	Homo sapiens	HT29	In Vitro	10 uM	6hr	0.0160643	5.44378	0.000181741	0.438066
L1000_CPC013_PC3_24H	Characteristic direction	ON-01910	Homo sapiens	PC3	In Vitro	10 uM	24hr	0.0160643	5.44378	0.000181741	0.438066
L1000_CPC014_HA1E_6H	Characteristic direction	Dovitinib	Homo sapiens	HA1E	In Vitro	10 uM	6hr	0.0160643	5.44378	0.000181741	0.438066
L1000_CPC014_NPC_24H	Characteristic direction	Lestaurtinib	Homo sapiens	NPC	In Vitro	10 uM	24hr	0.0160643	5.44378	0.000181741	0.438066
L1000_CPC014_NPC_24H	Characteristic direction	NVP-TAE684	Homo sapiens	NPC	In Vitro	10 uM	24hr	0.0160643	5.44378	0.000181741	0.438066
L1000_CPC014_PC3_24H	Characteristic direction	Neurodazine	Homo sapiens	PC3	In Vitro	10 uM	24hr	0.0160643	5.44378	0.000181741	0.438066
L1000_CPC014_PC3_6H	Characteristic direction	U-0126	Homo sapiens	PC3	In Vitro	10 uM	6hr	0.0160643	5.44378	0.000181741	0.438066
L1000_CPC014_PHH_24H	Characteristic direction	Tetradecylthioacetic-acid	Homo sapiens	PHH	In Vitro	10 uM	24hr	0.0160643	5.44378	0.000181741	0.438066
L1000_CPC017_MCF7_24H	Characteristic direction	CP-55940	Homo sapiens	MCF7	In Vitro	10 uM	24hr	0.0160643	5.44378	0.000181741	0.438066
L1000_CPC020_HA1E_6H	Characteristic direction	Dantrolene	Homo sapiens	HA1E	In Vitro	10 uM	6hr	0.0160643	5.44378	0.000181741	0.438066
L1000_DOS059_HT29_24H	Characteristic direction	Trichostatin-a	Homo sapiens	HT29	In Vitro	10 uM	24hr	0.0160643	5.44378	0.000181741	0.438066
L1000_ERG005_VCAP_24H	Characteristic direction	Genistein	Homo sapiens	VCAP	In Vitro	20 uM	24hr	0.0160643	5.44378	0.000181741	0.438066
L1000_HDAC002_PC3_24H	Characteristic direction	Vorinostat	Homo sapiens	PC3	In Vitro	0.078125 uM	24hr	0.0160643	5.44378	0.000181741	0.438066
L1000_HDAC002_PC3_24H	Characteristic direction	BRD-K88742110	Homo sapiens	PC3	In Vitro	2.5 uM	24hr	0.0160643	5.44378	0.000181741	0.438066
L1000_HOG001_MCF7_24H	Characteristic direction	Thiazolopyrimidine	Homo sapiens	MCF7	In Vitro	0.0015 uM	24hr	0.0160643	5.44378	0.000181741	0.438066
L1000_HOG002_A549_6H	Characteristic direction	Niclosamide	Homo sapiens	A549	In Vitro	10 uM	6hr	0.0160643	5.44378	0.000181741	0.438066
L1000_HOG002_MCF7_6H	Characteristic direction	Homoharringtonine	Homo sapiens	MCF7	In Vitro	10 uM	6hr	0.0160643	5.44378	0.000181741	0.438066
L1000_LJP001_BT20_24H	Characteristic direction	GDC-0941	Homo sapiens	BT20	In Vitro	0.4 uM	24hr	0.0160643	5.44378	0.000181741	0.438066
L1000_LJP001_HS578T_24H	Characteristic direction	CP466722	Homo sapiens	HS578T	In Vitro	10 uM	24hr	0.0160643	5.44378	0.000181741	0.438066
L1000_LJP001_MCF10A_24H	Characteristic direction	Torin-1	Homo sapiens	MCF10A	In Vitro	0.08 uM	24hr	0.0160643	5.44378	0.000181741	0.438066
L1000_LJP001_MCF10A_24H	Characteristic direction	Torin-2	Homo sapiens	MCF10A	In Vitro	10 uM	24hr	0.0160643	5.44378	0.000181741	0.438066
L1000_LJP002_BT20_24H	Characteristic direction	GSK-690693	Homo sapiens	BT20	In Vitro	0.4 uM	24hr	0.0160643	5.44378	0.000181741	0.438066
L1000_LJP002_MCF10A_6H	Characteristic direction	Linsitinib	Homo sapiens	MCF10A	In Vitro	0.4 uM	6hr	0.0160643	5.44378	0.000181741	0.438066
L1000_LJP002_MCF7_24H	Characteristic direction	CYT387	Homo sapiens	MCF7	In Vitro	10 uM	24hr	0.0160643	5.44378	0.000181741	0.438066
L1000_LJP002_SKBR3_6H	Characteristic direction	MK-1775	Homo sapiens	SKBR3	In Vitro	2 uM	6hr	0.0160643	5.44378	0.000181741	0.438066
L1000_MUC.CP004_MCF7_24H	Characteristic direction	CGS-15943	Homo sapiens	MCF7	In Vitro	10 uM	24hr	0.0160643	5.44378	0.000181741	0.438066
L1000_PRISM001_MCF7_6H	Characteristic direction	GSK-1070916	Homo sapiens	MCF7	In Vitro	0.625 uM	6hr	0.0160643	5.44378	0.000181741	0.438066
TG-GATEs	limma	Chlormezanone	Rattus norvegicus	liver	In Vivo Single	limma combined	limma combined	0.0211864	1.79456	0.000182214	0.93964
L1000_CPC004_MCF7_6H	Characteristic direction	Terfenadine	Homo sapiens	MCF7	In Vitro	10 uM	6hr	0.016158	4.79547	0.000184763	0.443093
L1000_CPC005_A549_24H	Characteristic direction	L-168049	Homo sapiens	A549	In Vitro	10 uM	24hr	0.016158	4.79547	0.000184763	0.443093
L1000_CPC007_PC3_24H	Characteristic direction	BRD-K32862555	Homo sapiens	PC3	In Vitro	10 uM	24hr	0.016158	4.79547	0.000184763	0.443093
L1000_CPC008_VCAP_6H	Characteristic direction	BRD-K23165181	Homo sapiens	VCAP	In Vitro	10 uM	6hr	0.016158	4.79547	0.000184763	0.443093
L1000_CPC012_MCF7_6H	Characteristic direction	Alitretinoin	Homo sapiens	MCF7	In Vitro	10 uM	6hr	0.016158	4.79547	0.000184763	0.443093
L1000_LJP001_BT20_24H	Characteristic direction	Lapatinib	Homo sapiens	BT20	In Vitro	10 uM	24hr	0.016158	4.79547	0.000184763	0.443093
DrugMatrix_Codelink	limma	Mitomycin c	Rattus norvegicus	bone marrow	In Vivo	1.7 mg/kg	24hr	0.0205371	1.72239	0.000185188	0.926366
L1000_CPC003_PC3_6H	Characteristic direction	BRL-37344	Homo sapiens	PC3	In Vitro	10 uM	6hr	0.0157303	6.34579	0.000185233	0.416331
L1000_CPC006_HT29_24H	Characteristic direction	YK-4279	Homo sapiens	HT29	In Vitro	10 uM	24hr	0.0157303	6.34579	0.000185233	0.416331
L1000_CPC014_PC3_24H	Characteristic direction	SB-239063	Homo sapiens	PC3	In Vitro	10 uM	24hr	0.0157303	6.34579	0.000185233	0.416331
DrugMatrix_Codelink	limma	Ifosfamide	Rattus norvegicus	bone marrow	In Vivo	17 mg/kg	6hr	0.0212431	1.80168	0.000185577	0.940408
DrugMatrix_Affy	limma	Ketoconazole	Rattus norvegicus	liver	In Vivo	227 mg/kg	3d	0.0233827	2.18963	0.000187206	0.975094
L1000_CPC003_HA1E_24H	Characteristic direction	Hinokitiol	Homo sapiens	HA1E	In Vitro	10 uM	24hr	0.0160321	5.41798	0.000187461	0.435907
L1000_CPC003_HA1E_24H	Characteristic direction	Zolmitriptan	Homo sapiens	HA1E	In Vitro	10 uM	24hr	0.0160321	5.41798	0.000187461	0.435907
L1000_CPC003_HCC515_24H	Characteristic direction	SU-1498	Homo sapiens	HCC515	In Vitro	10 uM	24hr	0.0160321	5.41798	0.000187461	0.435907
L1000_CPC003_HCC515_6H	Characteristic direction	Formestane	Homo sapiens	HCC515	In Vitro	10 uM	6hr	0.0160321	5.41798	0.000187461	0.435907
L1000_CPC003_PC3_24H	Characteristic direction	Bezafibrate	Homo sapiens	PC3	In Vitro	10 uM	24hr	0.0160321	5.41798	0.000187461	0.435907
L1000_CPC003_PC3_24H	Characteristic direction	Bufalin	Homo sapiens	PC3	In Vitro	10 uM	24hr	0.0160321	5.41798	0.000187461	0.435907
L1000_CPC003_PC3_24H	Characteristic direction	CGP-7930	Homo sapiens	PC3	In Vitro	10 uM	24hr	0.0160321	5.41798	0.000187461	0.435907
L1000_CPC003_PC3_24H	Characteristic direction	Cefixime	Homo sapiens	PC3	In Vitro	10 uM	24hr	0.0160321	5.41798	0.000187461	0.435907
L1000_CPC004_HA1E_6H	Characteristic direction	Bepridil	Homo sapiens	HA1E	In Vitro	10 uM	6hr	0.0160321	5.41798	0.000187461	0.435907
L1000_CPC004_PC3_24H	Characteristic direction	Immethridine	Homo sapiens	PC3	In Vitro	10 uM	24hr	0.0160321	5.41798	0.000187461	0.435907
L1000_CPC004_VCAP_24H	Characteristic direction	Apigenin	Homo sapiens	VCAP	In Vitro	10 uM	24hr	0.0160321	5.41798	0.000187461	0.435907
L1000_CPC004_VCAP_24H	Characteristic direction	Dienestrol	Homo sapiens	VCAP	In Vitro	10 uM	24hr	0.0160321	5.41798	0.000187461	0.435907
L1000_CPC005_HA1E_6H	Characteristic direction	PAC-1	Homo sapiens	HA1E	In Vitro	10 uM	6hr	0.0160321	5.41798	0.000187461	0.435907
L1000_CPC005_HCC515_6H	Characteristic direction	HTMT	Homo sapiens	HCC515	In Vitro	10 uM	6hr	0.0160321	5.41798	0.000187461	0.435907
L1000_CPC005_HT29_24H	Characteristic direction	Kawain	Homo sapiens	HT29	In Vitro	10 uM	24hr	0.0160321	5.41798	0.000187461	0.435907
L1000_CPC005_HT29_6H	Characteristic direction	PSB-36	Homo sapiens	HT29	In Vitro	10 uM	6hr	0.0160321	5.41798	0.000187461	0.435907
L1000_CPC006_A375_6H	Characteristic direction	Bisindolylmaleimide	Homo sapiens	A375	In Vitro	12.12 uM	6hr	0.0160321	5.41798	0.000187461	0.435907
L1000_CPC006_A375_6H	Characteristic direction	EX-527	Homo sapiens	A375	In Vitro	24 uM	6hr	0.0160321	5.41798	0.000187461	0.435907
L1000_CPC006_A549_6H	Characteristic direction	Evodiamine	Homo sapiens	A549	In Vitro	10 uM	6hr	0.0160321	5.41798	0.000187461	0.435907
L1000_CPC006_PC3_6H	Characteristic direction	Bortezomib	Homo sapiens	PC3	In Vitro	0.04 uM	6hr	0.0160321	5.41798	0.000187461	0.435907
L1000_CPC006_VCAP_24H	Characteristic direction	Erastin	Homo sapiens	VCAP	In Vitro	4.8 uM	24hr	0.0160321	5.41798	0.000187461	0.435907
L1000_CPC006_VCAP_24H	Characteristic direction	Lovastatin	Homo sapiens	VCAP	In Vitro	40 uM	24hr	0.0160321	5.41798	0.000187461	0.435907
L1000_CPC007_A549_6H	Characteristic direction	BRD-K83194053	Homo sapiens	A549	In Vitro	10 uM	6hr	0.0160321	5.41798	0.000187461	0.435907
L1000_CPC007_HA1E_24H	Characteristic direction	BRD-K69304050	Homo sapiens	HA1E	In Vitro	10 uM	24hr	0.0160321	5.41798	0.000187461	0.435907
L1000_CPC007_MCF7_6H	Characteristic direction	BRD-K53566850	Homo sapiens	MCF7	In Vitro	10 uM	6hr	0.0160321	5.41798	0.000187461	0.435907
L1000_CPC007_PC3_24H	Characteristic direction	BRD-K63569039	Homo sapiens	PC3	In Vitro	10 uM	24hr	0.0160321	5.41798	0.000187461	0.435907
L1000_CPC007_VCAP_6H	Characteristic direction	PSH-013	Homo sapiens	VCAP	In Vitro	10 uM	6hr	0.0160321	5.41798	0.000187461	0.435907
L1000_CPC009_HEPG2_6H	Characteristic direction	VU-0415533-1	Homo sapiens	HEPG2	In Vitro	10 uM	6hr	0.0160321	5.41798	0.000187461	0.435907
L1000_CPC010_MCF7_24H	Characteristic direction	K784-3188	Homo sapiens	MCF7	In Vitro	10 uM	24hr	0.0160321	5.41798	0.000187461	0.435907
L1000_CPC012_HCC515_6H	Characteristic direction	BRD-K32949592	Homo sapiens	HCC515	In Vitro	10 uM	6hr	0.0160321	5.41798	0.000187461	0.435907
L1000_CPC012_HT29_6H	Characteristic direction	BRD-K05542495	Homo sapiens	HT29	In Vitro	10 uM	6hr	0.0160321	5.41798	0.000187461	0.435907
L1000_CPC012_MCF7_6H	Characteristic direction	BRD-K97701319	Homo sapiens	MCF7	In Vitro	10 uM	6hr	0.0160321	5.41798	0.000187461	0.435907
L1000_CPC013_A549_24H	Characteristic direction	Wortmannin	Homo sapiens	A549	In Vitro	10 uM	24hr	0.0160321	5.41798	0.000187461	0.435907
L1000_CPC013_VCAP_6H	Characteristic direction	BRD-A32214171	Homo sapiens	VCAP	In Vitro	10 uM	6hr	0.0160321	5.41798	0.000187461	0.435907
L1000_CPC013_VCAP_6H	Characteristic direction	BRD-A32241587	Homo sapiens	VCAP	In Vitro	10 uM	6hr	0.0160321	5.41798	0.000187461	0.435907
L1000_CPC014_A375_6H	Characteristic direction	Retinol	Homo sapiens	A375	In Vitro	10 uM	6hr	0.0160321	5.41798	0.000187461	0.435907
L1000_CPC014_A549_24H	Characteristic direction	OSI-027	Homo sapiens	A549	In Vitro	10 uM	24hr	0.0160321	5.41798	0.000187461	0.435907
L1000_CPC014_HA1E_6H	Characteristic direction	Epoxycholesterol	Homo sapiens	HA1E	In Vitro	10 uM	6hr	0.0160321	5.41798	0.000187461	0.435907
L1000_CPC014_MCF7_6H	Characteristic direction	Reversine	Homo sapiens	MCF7	In Vitro	10 uM	6hr	0.0160321	5.41798	0.000187461	0.435907
L1000_CPC014_SKB_24H	Characteristic direction	Masitinib	Homo sapiens	SKB	In Vitro	10 uM	24hr	0.0160321	5.41798	0.000187461	0.435907
L1000_CPC014_VCAP_24H	Characteristic direction	ST-4062971	Homo sapiens	VCAP	In Vitro	10 uM	24hr	0.0160321	5.41798	0.000187461	0.435907
L1000_CPC018_A549_6H	Characteristic direction	Trichostatin-a	Homo sapiens	A549	In Vitro	10 uM	6hr	0.0160321	5.41798	0.000187461	0.435907
L1000_CPC020_A375_6H	Characteristic direction	Norepinephrine	Homo sapiens	A375	In Vitro	10 uM	6hr	0.0160321	5.41798	0.000187461	0.435907
L1000_CPC020_VCAP_6H	Characteristic direction	Floxuridine	Homo sapiens	VCAP	In Vitro	10 uM	6hr	0.0160321	5.41798	0.000187461	0.435907
L1000_CPD001_MCF7_6H	Characteristic direction	Enalapril	Homo sapiens	MCF7	In Vitro	10 uM	6hr	0.0160321	5.41798	0.000187461	0.435907
L1000_DOS030_VCAP_6H	Characteristic direction	Thioridazine	Homo sapiens	VCAP	In Vitro	10 uM	6hr	0.0160321	5.41798	0.000187461	0.435907
L1000_DOS034_A549_24H	Characteristic direction	Vorinostat	Homo sapiens	A549	In Vitro	0.5 uM	24hr	0.0160321	5.41798	0.000187461	0.435907
L1000_DOS049_HT29_24H	Characteristic direction	Geldanamycin	Homo sapiens	HT29	In Vitro	10 uM	24hr	0.0160321	5.41798	0.000187461	0.435907
L1000_DOS057_A549_24H	Characteristic direction	Wortmannin	Homo sapiens	A549	In Vitro	10 uM	24hr	0.0160321	5.41798	0.000187461	0.435907
L1000_DOSBIO002_MCF7_24H	Characteristic direction	Wortmannin	Homo sapiens	MCF7	In Vitro	3.33333 uM	24hr	0.0160321	5.41798	0.000187461	0.435907
L1000_DOSBIO002_NPC_24H	Characteristic direction	Trichostatin-a	Homo sapiens	NPC	In Vitro	1.11111 uM	24hr	0.0160321	5.41798	0.000187461	0.435907
L1000_ERG005_VCAP_24H	Characteristic direction	Thioridazine	Homo sapiens	VCAP	In Vitro	1 uM	24hr	0.0160321	5.41798	0.000187461	0.435907
L1000_HOG002_MCF7_24H	Characteristic direction	DL-PDMP	Homo sapiens	MCF7	In Vitro	0.1235 uM	24hr	0.0160321	5.41798	0.000187461	0.435907
L1000_HOG003_A549_6H	Characteristic direction	MG-132	Homo sapiens	A549	In Vitro	0.3894 uM	6hr	0.0160321	5.41798	0.000187461	0.435907
L1000_HOG003_MCF7_6H	Characteristic direction	KU-0060648	Homo sapiens	MCF7	In Vitro	1.11 uM	6hr	0.0160321	5.41798	0.000187461	0.435907
L1000_LJP001_BT20_24H	Characteristic direction	KIN001-055	Homo sapiens	BT20	In Vitro	0.08 uM	24hr	0.0160321	5.41798	0.000187461	0.435907
L1000_LJP001_HS578T_24H	Characteristic direction	AZD-8055	Homo sapiens	HS578T	In Vitro	0.4 uM	24hr	0.0160321	5.41798	0.000187461	0.435907
L1000_LJP001_HS578T_6H	Characteristic direction	CP-724714	Homo sapiens	HS578T	In Vitro	10 uM	6hr	0.0160321	5.41798	0.000187461	0.435907
L1000_LJP001_MCF10A_24H	Characteristic direction	HG-5-113-01	Homo sapiens	MCF10A	In Vitro	10 uM	24hr	0.0160321	5.41798	0.000187461	0.435907
L1000_LJP002_BT20_6H	Characteristic direction	TG-101348	Homo sapiens	BT20	In Vitro	10 uM	6hr	0.0160321	5.41798	0.000187461	0.435907
L1000_LJP002_BT20_6H	Characteristic direction	AZD-5438	Homo sapiens	BT20	In Vitro	2 uM	6hr	0.0160321	5.41798	0.000187461	0.435907
L1000_LJP002_HS578T_6H	Characteristic direction	YM-201636	Homo sapiens	HS578T	In Vitro	10 uM	6hr	0.0160321	5.41798	0.000187461	0.435907
L1000_LJP002_MDAMB231_24H	Characteristic direction	TG-101348	Homo sapiens	MDAMB231	In Vitro	10 uM	24hr	0.0160321	5.41798	0.000187461	0.435907
L1000_MUC.CP003_MCF7_6H	Characteristic direction	SA-103006	Homo sapiens	MCF7	In Vitro	10.3698 uM	6hr	0.0160321	5.41798	0.000187461	0.435907
L1000_NMH001_NPC_24H	Characteristic direction	Cerulenin	Homo sapiens	NPC	In Vitro	10 uM	24hr	0.0160321	5.41798	0.000187461	0.435907
L1000_RAD001_HCC515_6H	Characteristic direction	Trichostatin-a	Homo sapiens	HCC515	In Vitro	10 uM	6hr	0.0160321	5.41798	0.000187461	0.435907
L1000_CPC002_HCC515_6H	Characteristic direction	Raclopride	Homo sapiens	HCC515	In Vitro	10 uM	6hr	0.016129	4.77768	0.000189737	0.442062
L1000_CPC004_HA1E_6H	Characteristic direction	Yohimbine	Homo sapiens	HA1E	In Vitro	10 uM	6hr	0.016129	4.77768	0.000189737	0.442062
L1000_CPC007_VCAP_24H	Characteristic direction	BRD-K57480017	Homo sapiens	VCAP	In Vitro	10 uM	24hr	0.016129	4.77768	0.000189737	0.442062
L1000_CPC014_HT29_6H	Characteristic direction	Vinorelbine	Homo sapiens	HT29	In Vitro	10 uM	6hr	0.016129	4.77768	0.000189737	0.442062
L1000_MUC.CP001_MCF7_24H	Characteristic direction	SA-89068	Homo sapiens	MCF7	In Vitro	10.2021 uM	24hr	0.016129	4.77768	0.000189737	0.442062
L1000_NMH002_NPC_6H	Characteristic direction	Niguldipine	Homo sapiens	NPC	In Vitro	10 uM	6hr	0.016129	4.77768	0.000189737	0.442062
DrugMatrix_Codelink	limma	Fludrocortisone acetate	Rattus norvegicus	kidney	In Vivo	limma combined	limma combined	0.023976	2.41533	0.000190426	0.980648
TG-GATEs	limma	Lps	Homo sapiens	liver	In Vitro	300 ug/mL	8hr	0.0150517	3.00457	0.000191544	0.379113
L1000_CPC001_VCAP_24H	Characteristic direction	PI-828	Homo sapiens	VCAP	In Vitro	10 uM	24hr	0.0156951	6.30572	0.000192235	0.414494
L1000_CPC006_A375_6H	Characteristic direction	PP-110	Homo sapiens	A375	In Vitro	22.2 uM	6hr	0.0156951	6.30572	0.000192235	0.414494
L1000_CPC006_HT29_24H	Characteristic direction	ABT-751	Homo sapiens	HT29	In Vitro	10 uM	24hr	0.0156951	6.30572	0.000192235	0.414494
L1000_CPC008_PC3_6H	Characteristic direction	KU-C104487	Homo sapiens	PC3	In Vitro	10 uM	6hr	0.0156951	6.30572	0.000192235	0.414494
L1000_CPC014_SKB_24H	Characteristic direction	WYE-125132	Homo sapiens	SKB	In Vitro	10 uM	24hr	0.0156951	6.30572	0.000192235	0.414494
DrugMatrix_Codelink	limma	Vancomycin	Rattus norvegicus	kidney	In Vivo	160 mg/kg	5d	0.0232068	4.01066	0.0001926	0.973243
GSE59276	Characteristic direction	Praziquantel	Mus musculus	liver	PharmOmics meta	PharmOmics meta	PharmOmics meta	0.0179739	3.97085	0.000193009	0.802326
GSE59276	Characteristic direction	Anthelmintic	Mus musculus	liver	PharmOmics meta	PharmOmics meta	PharmOmics meta	0.0179739	3.97085	0.000193009	0.802326
GSE84876	Characteristic direction	Eplerenone	Mus musculus	skeletal system	PharmOmics meta	PharmOmics meta	PharmOmics meta	0.017991	3.69481	0.000193318	0.806202
GSE84876	Characteristic direction	Spironolactone	Mus musculus	skeletal system	PharmOmics meta	PharmOmics meta	PharmOmics meta	0.017991	3.69481	0.000193318	0.806202
GSE84876	Characteristic direction	Diuretic	Mus musculus	skeletal system	PharmOmics meta	PharmOmics meta	PharmOmics meta	0.017991	3.69481	0.000193318	0.806202
L1000_ASG001_PC3_24H	Characteristic direction	Vorinostat	Homo sapiens	PC3	In Vitro	10 uM	24hr	0.016	5.39242	0.000193329	0.433909
L1000_CPC001_HCC515_6H	Characteristic direction	Calpeptin	Homo sapiens	HCC515	In Vitro	10 uM	6hr	0.016	5.39242	0.000193329	0.433909
L1000_CPC001_VCAP_24H	Characteristic direction	Isoxsuprine	Homo sapiens	VCAP	In Vitro	10 uM	24hr	0.016	5.39242	0.000193329	0.433909
L1000_CPC001_VCAP_6H	Characteristic direction	YM-298198	Homo sapiens	VCAP	In Vitro	10 uM	6hr	0.016	5.39242	0.000193329	0.433909
L1000_CPC002_PC3_6H	Characteristic direction	L-745870	Homo sapiens	PC3	In Vitro	10 uM	6hr	0.016	5.39242	0.000193329	0.433909
L1000_CPC004_HA1E_6H	Characteristic direction	Cycloheximide	Homo sapiens	HA1E	In Vitro	10 uM	6hr	0.016	5.39242	0.000193329	0.433909
L1000_CPC004_HA1E_6H	Characteristic direction	Nocodazole	Homo sapiens	HA1E	In Vitro	10 uM	6hr	0.016	5.39242	0.000193329	0.433909
L1000_CPC005_HA1E_24H	Characteristic direction	Indirubin	Homo sapiens	HA1E	In Vitro	10 uM	24hr	0.016	5.39242	0.000193329	0.433909
L1000_CPC005_MCF7_6H	Characteristic direction	Calyculin	Homo sapiens	MCF7	In Vitro	10 uM	6hr	0.016	5.39242	0.000193329	0.433909
L1000_CPC006_A375_6H	Characteristic direction	RLM-2-12	Homo sapiens	A375	In Vitro	10 uM	6hr	0.016	5.39242	0.000193329	0.433909
L1000_CPC006_A549_24H	Characteristic direction	BIBR-1532	Homo sapiens	A549	In Vitro	80 uM	24hr	0.016	5.39242	0.000193329	0.433909
L1000_CPC006_A549_6H	Characteristic direction	EX-527	Homo sapiens	A549	In Vitro	24 uM	6hr	0.016	5.39242	0.000193329	0.433909
L1000_CPC006_A549_6H	Characteristic direction	TH02453-036-P1	Homo sapiens	A549	In Vitro	11.1 uM	6hr	0.016	5.39242	0.000193329	0.433909
L1000_CPC006_HT29_6H	Characteristic direction	Erismodegib	Homo sapiens	HT29	In Vitro	10 uM	6hr	0.016	5.39242	0.000193329	0.433909
L1000_CPC006_PC3_6H	Characteristic direction	STK-064652	Homo sapiens	PC3	In Vitro	10 uM	6hr	0.016	5.39242	0.000193329	0.433909
L1000_CPC006_PC3_6H	Characteristic direction	Rucaparib	Homo sapiens	PC3	In Vitro	10 uM	6hr	0.016	5.39242	0.000193329	0.433909
L1000_CPC006_U937_6H	Characteristic direction	BML-259	Homo sapiens	U937	In Vitro	80 uM	6hr	0.016	5.39242	0.000193329	0.433909
L1000_CPC007_A549_6H	Characteristic direction	BRD-K72883421	Homo sapiens	A549	In Vitro	10 uM	6hr	0.016	5.39242	0.000193329	0.433909
L1000_CPC007_VCAP_24H	Characteristic direction	BRD-K49562544	Homo sapiens	VCAP	In Vitro	10 uM	24hr	0.016	5.39242	0.000193329	0.433909
L1000_CPC007_VCAP_6H	Characteristic direction	BRD-K93975822	Homo sapiens	VCAP	In Vitro	10 uM	6hr	0.016	5.39242	0.000193329	0.433909
L1000_CPC008_A375_6H	Characteristic direction	BRD-K87726525	Homo sapiens	A375	In Vitro	10 uM	6hr	0.016	5.39242	0.000193329	0.433909
L1000_CPC008_HCC515_6H	Characteristic direction	BRD-K06206016	Homo sapiens	HCC515	In Vitro	10 uM	6hr	0.016	5.39242	0.000193329	0.433909
L1000_CPC008_MCF7_6H	Characteristic direction	BRD-K82185908	Homo sapiens	MCF7	In Vitro	10 uM	6hr	0.016	5.39242	0.000193329	0.433909
L1000_CPC008_VCAP_24H	Characteristic direction	Wortmannin	Homo sapiens	VCAP	In Vitro	10 uM	24hr	0.016	5.39242	0.000193329	0.433909
L1000_CPC009_VCAP_24H	Characteristic direction	Azithromycin	Homo sapiens	VCAP	In Vitro	10 uM	24hr	0.016	5.39242	0.000193329	0.433909
L1000_CPC009_VCAP_6H	Characteristic direction	Wortmannin	Homo sapiens	VCAP	In Vitro	10 uM	6hr	0.016	5.39242	0.000193329	0.433909
L1000_CPC013_A375_6H	Characteristic direction	Dasatinib	Homo sapiens	A375	In Vitro	10 uM	6hr	0.016	5.39242	0.000193329	0.433909
L1000_CPC013_HA1E_6H	Characteristic direction	Ispinesib	Homo sapiens	HA1E	In Vitro	10 uM	6hr	0.016	5.39242	0.000193329	0.433909
L1000_CPC013_HT29_6H	Characteristic direction	BRD-K69569876	Homo sapiens	HT29	In Vitro	10 uM	6hr	0.016	5.39242	0.000193329	0.433909
L1000_CPC013_MCF7_6H	Characteristic direction	BRD-K48716658	Homo sapiens	MCF7	In Vitro	10 uM	6hr	0.016	5.39242	0.000193329	0.433909
L1000_CPC014_HT29_6H	Characteristic direction	MLN-8054	Homo sapiens	HT29	In Vitro	10 uM	6hr	0.016	5.39242	0.000193329	0.433909
L1000_CPC014_NEU_24H	Characteristic direction	STK-249718	Homo sapiens	NEU	In Vitro	10 uM	24hr	0.016	5.39242	0.000193329	0.433909
L1000_CPC020_PC3_6H	Characteristic direction	Isotretinoin	Homo sapiens	PC3	In Vitro	10 uM	6hr	0.016	5.39242	0.000193329	0.433909
L1000_CVD001_HEPG2_24H	Characteristic direction	Wortmannin	Homo sapiens	HEPG2	In Vitro	10 uM	24hr	0.016	5.39242	0.000193329	0.433909
L1000_ERG003_VCAP_24H	Characteristic direction	BRD-K90735586	Homo sapiens	VCAP	In Vitro	30 uM	24hr	0.016	5.39242	0.000193329	0.433909
L1000_HOG001_MCF7_6H	Characteristic direction	Chaetocin	Homo sapiens	MCF7	In Vitro	1.11 uM	6hr	0.016	5.39242	0.000193329	0.433909
L1000_HOG002_A549_24H	Characteristic direction	Withaferin-a	Homo sapiens	A549	In Vitro	0.0015 uM	24hr	0.016	5.39242	0.000193329	0.433909
L1000_HOG003_MCF7_6H	Characteristic direction	Arachidonyl-trifluoro-methane	Homo sapiens	MCF7	In Vitro	10 uM	6hr	0.016	5.39242	0.000193329	0.433909
L1000_LJP001_MCF10A_24H	Characteristic direction	Saracatinib	Homo sapiens	MCF10A	In Vitro	10 uM	24hr	0.016	5.39242	0.000193329	0.433909
L1000_LJP001_MCF7_24H	Characteristic direction	Vemurafenib	Homo sapiens	MCF7	In Vitro	0.4 uM	24hr	0.016	5.39242	0.000193329	0.433909
L1000_LJP001_MDAMB231_24H	Characteristic direction	AS-605240	Homo sapiens	MDAMB231	In Vitro	0.4 uM	24hr	0.016	5.39242	0.000193329	0.433909
L1000_LJP001_MDAMB231_6H	Characteristic direction	CP466722	Homo sapiens	MDAMB231	In Vitro	2 uM	6hr	0.016	5.39242	0.000193329	0.433909
L1000_LJP001_SKBR3_24H	Characteristic direction	GSK-3-inhibitor-II	Homo sapiens	SKBR3	In Vitro	10 uM	24hr	0.016	5.39242	0.000193329	0.433909
L1000_LJP001_SKBR3_24H	Characteristic direction	GSK-461364	Homo sapiens	SKBR3	In Vitro	0.08 uM	24hr	0.016	5.39242	0.000193329	0.433909
L1000_LJP002_SKBR3_6H	Characteristic direction	ON-01910	Homo sapiens	SKBR3	In Vitro	0.4 uM	6hr	0.016	5.39242	0.000193329	0.433909
DrugMatrix_Codelink	limma	1-naphthyl isothiocyanate	Rattus norvegicus	liver	In Vivo	30 mg/kg	3d	0.0231381	2.12956	0.000193393	0.972335
DrugMatrix_Codelink	limma	6-mercaptopurine	Rattus norvegicus	kidney	In Vivo	25 mg/kg	3d	0.0213552	1.81638	0.000193525	0.942504
DrugMatrix_Codelink	limma	Primaquine	Rattus norvegicus	liver	In Vivo	limma combined	limma combined	0.023855	2.3655	0.000194496	0.9796
L1000_CPC002_HA1E_6H	Characteristic direction	Eriodictyol	Homo sapiens	HA1E	In Vitro	10 uM	6hr	0.0161002	4.76002	0.000194822	0.441031
L1000_CPC002_PC3_6H	Characteristic direction	T-0156	Homo sapiens	PC3	In Vitro	10 uM	6hr	0.0161002	4.76002	0.000194822	0.441031
L1000_CPC004_VCAP_24H	Characteristic direction	Promazine	Homo sapiens	VCAP	In Vitro	10 uM	24hr	0.0161002	4.76002	0.000194822	0.441031
L1000_CPC014_HEPG2_6H	Characteristic direction	APHA-compound-8	Homo sapiens	HEPG2	In Vitro	10 uM	6hr	0.0161002	4.76002	0.000194822	0.441031
DrugMatrix_Affy	limma	Nafenopin	Rattus norvegicus	liver	In Vivo	338 mg/kg	3d	0.0192715	1.61332	0.000194901	0.896814
TG-GATEs	limma	Disopyramide	Rattus norvegicus	liver	In Vitro	2500 uM	2hr	0.0243205	2.90905	0.000196243	0.982954
DrugMatrix_Codelink	limma	Acetaminophen	Rattus norvegicus	liver	In Vitro	limma combined	limma combined	0.0231214	2.12759	0.000196466	0.971985
TG-GATEs	limma	Aspirin	Homo sapiens	liver	In Vitro	limma combined	limma combined	0.013306	2.30684	0.000198639	0.28054
L1000_CPC001_HA1E_24H	Characteristic direction	IKK-2-inhibitor-V	Homo sapiens	HA1E	In Vitro	10 uM	24hr	0.0159681	5.3671	0.000199346	0.431911
L1000_CPC001_HCC515_24H	Characteristic direction	SB-225002	Homo sapiens	HCC515	In Vitro	10 uM	24hr	0.0159681	5.3671	0.000199346	0.431911
L1000_CPC001_PC3_24H	Characteristic direction	Digoxin	Homo sapiens	PC3	In Vitro	10 uM	24hr	0.0159681	5.3671	0.000199346	0.431911
L1000_CPC002_HCC515_6H	Characteristic direction	SQ-22536	Homo sapiens	HCC515	In Vitro	10 uM	6hr	0.0159681	5.3671	0.000199346	0.431911
L1000_CPC002_PC3_24H	Characteristic direction	GTP-14564	Homo sapiens	PC3	In Vitro	10 uM	24hr	0.0159681	5.3671	0.000199346	0.431911
L1000_CPC004_HA1E_24H	Characteristic direction	AG-957	Homo sapiens	HA1E	In Vitro	10 uM	24hr	0.0159681	5.3671	0.000199346	0.431911
L1000_CPC004_HA1E_6H	Characteristic direction	Doxepin	Homo sapiens	HA1E	In Vitro	10 uM	6hr	0.0159681	5.3671	0.000199346	0.431911
L1000_CPC004_PC3_6H	Characteristic direction	Sappanone-a	Homo sapiens	PC3	In Vitro	10 uM	6hr	0.0159681	5.3671	0.000199346	0.431911
L1000_CPC004_PC3_6H	Characteristic direction	Piperlongumine	Homo sapiens	PC3	In Vitro	10 uM	6hr	0.0159681	5.3671	0.000199346	0.431911
L1000_CPC005_A375_24H	Characteristic direction	Gamma-homolinolenic-acid	Homo sapiens	A375	In Vitro	10 uM	24hr	0.0159681	5.3671	0.000199346	0.431911
L1000_CPC005_HCC515_6H	Characteristic direction	Estropipate	Homo sapiens	HCC515	In Vitro	10 uM	6hr	0.0159681	5.3671	0.000199346	0.431911
L1000_CPC006_HA1E_6H	Characteristic direction	TL-HRAS-61	Homo sapiens	HA1E	In Vitro	10 uM	6hr	0.0159681	5.3671	0.000199346	0.431911
L1000_CPC006_HCC515_6H	Characteristic direction	Vemurafenib	Homo sapiens	HCC515	In Vitro	10 uM	6hr	0.0159681	5.3671	0.000199346	0.431911
L1000_CPC006_PC3_24H	Characteristic direction	Tretinoin	Homo sapiens	PC3	In Vitro	40 uM	24hr	0.0159681	5.3671	0.000199346	0.431911
L1000_CPC007_HA1E_6H	Characteristic direction	BRD-K93975822	Homo sapiens	HA1E	In Vitro	10 uM	6hr	0.0159681	5.3671	0.000199346	0.431911
L1000_CPC007_MCF7_24H	Characteristic direction	BRD-K25150581	Homo sapiens	MCF7	In Vitro	10 uM	24hr	0.0159681	5.3671	0.000199346	0.431911
L1000_CPC008_HCC515_6H	Characteristic direction	BRD-K15293421	Homo sapiens	HCC515	In Vitro	10 uM	6hr	0.0159681	5.3671	0.000199346	0.431911
L1000_CPC008_HT29_6H	Characteristic direction	BRD-K28040935	Homo sapiens	HT29	In Vitro	10 uM	6hr	0.0159681	5.3671	0.000199346	0.431911
L1000_CPC008_MCF7_6H	Characteristic direction	BRD-K23165181	Homo sapiens	MCF7	In Vitro	10 uM	6hr	0.0159681	5.3671	0.000199346	0.431911
L1000_CPC008_MCF7_6H	Characteristic direction	BRD-K95117060	Homo sapiens	MCF7	In Vitro	10 uM	6hr	0.0159681	5.3671	0.000199346	0.431911
L1000_CPC009_A549_24H	Characteristic direction	Gatifloxacin	Homo sapiens	A549	In Vitro	10 uM	24hr	0.0159681	5.3671	0.000199346	0.431911
L1000_CPC009_A549_6H	Characteristic direction	VU-0415374-1	Homo sapiens	A549	In Vitro	10 uM	6hr	0.0159681	5.3671	0.000199346	0.431911
L1000_CPC010_HT29_6H	Characteristic direction	Tramadol	Homo sapiens	HT29	In Vitro	10 uM	6hr	0.0159681	5.3671	0.000199346	0.431911
L1000_CPC010_VCAP_24H	Characteristic direction	Tramadol	Homo sapiens	VCAP	In Vitro	10 uM	24hr	0.0159681	5.3671	0.000199346	0.431911
L1000_CPC011_VCAP_24H	Characteristic direction	Exemestane	Homo sapiens	VCAP	In Vitro	10 uM	24hr	0.0159681	5.3671	0.000199346	0.431911
L1000_CPC012_A375_6H	Characteristic direction	BRD-K37762845	Homo sapiens	A375	In Vitro	10 uM	6hr	0.0159681	5.3671	0.000199346	0.431911
L1000_CPC012_ASC_24H	Characteristic direction	JFD02227	Homo sapiens	ASC	In Vitro	10 uM	24hr	0.0159681	5.3671	0.000199346	0.431911
L1000_CPC012_MCF7_6H	Characteristic direction	K784-3131	Homo sapiens	MCF7	In Vitro	10 uM	6hr	0.0159681	5.3671	0.000199346	0.431911
L1000_CPC012_PC3_6H	Characteristic direction	BRD-K10484463	Homo sapiens	PC3	In Vitro	10 uM	6hr	0.0159681	5.3671	0.000199346	0.431911
L1000_CPC013_A375_6H	Characteristic direction	Cyclopamine	Homo sapiens	A375	In Vitro	10 uM	6hr	0.0159681	5.3671	0.000199346	0.431911
L1000_CPC013_A549_6H	Characteristic direction	Fluticasone	Homo sapiens	A549	In Vitro	10 uM	6hr	0.0159681	5.3671	0.000199346	0.431911
L1000_CPC013_A549_6H	Characteristic direction	Trichostatin-a	Homo sapiens	A549	In Vitro	10 uM	6hr	0.0159681	5.3671	0.000199346	0.431911
L1000_CPC013_PC3_6H	Characteristic direction	Dasatinib	Homo sapiens	PC3	In Vitro	10 uM	6hr	0.0159681	5.3671	0.000199346	0.431911
L1000_CPC013_PC3_6H	Characteristic direction	BRD-K69569876	Homo sapiens	PC3	In Vitro	10 uM	6hr	0.0159681	5.3671	0.000199346	0.431911
L1000_CPC013_VCAP_6H	Characteristic direction	BRD-A09984573	Homo sapiens	VCAP	In Vitro	10 uM	6hr	0.0159681	5.3671	0.000199346	0.431911
L1000_CPC014_HCC515_6H	Characteristic direction	BRD-K05593511	Homo sapiens	HCC515	In Vitro	10 uM	6hr	0.0159681	5.3671	0.000199346	0.431911
L1000_CPC014_HCC515_6H	Characteristic direction	BRD-K78062244	Homo sapiens	HCC515	In Vitro	10 uM	6hr	0.0159681	5.3671	0.000199346	0.431911
L1000_CPC014_HT29_6H	Characteristic direction	GW-441756	Homo sapiens	HT29	In Vitro	10 uM	6hr	0.0159681	5.3671	0.000199346	0.431911
L1000_CPC014_MCF7_6H	Characteristic direction	KU-55933	Homo sapiens	MCF7	In Vitro	10 uM	6hr	0.0159681	5.3671	0.000199346	0.431911
L1000_CPC014_NPC_24H	Characteristic direction	Apigenin	Homo sapiens	NPC	In Vitro	10 uM	24hr	0.0159681	5.3671	0.000199346	0.431911
L1000_CPC014_PC3_24H	Characteristic direction	Tenovins	Homo sapiens	PC3	In Vitro	10 uM	24hr	0.0159681	5.3671	0.000199346	0.431911
L1000_CPC014_PC3_6H	Characteristic direction	BMS-345541	Homo sapiens	PC3	In Vitro	10 uM	6hr	0.0159681	5.3671	0.000199346	0.431911
L1000_CPC014_VCAP_24H	Characteristic direction	KIN001-127	Homo sapiens	VCAP	In Vitro	10 uM	24hr	0.0159681	5.3671	0.000199346	0.431911
L1000_CPC014_VCAP_24H	Characteristic direction	BMS-345541	Homo sapiens	VCAP	In Vitro	10 uM	24hr	0.0159681	5.3671	0.000199346	0.431911
L1000_CPC016_HEPG2_6H	Characteristic direction	Vorinostat	Homo sapiens	HEPG2	In Vitro	10 uM	6hr	0.0159681	5.3671	0.000199346	0.431911
L1000_CPD001_PC3_24H	Characteristic direction	Pyrimethamine	Homo sapiens	PC3	In Vitro	10 uM	24hr	0.0159681	5.3671	0.000199346	0.431911
L1000_DOSBIO002_MCF7_24H	Characteristic direction	LY-294002	Homo sapiens	MCF7	In Vitro	10 uM	24hr	0.0159681	5.3671	0.000199346	0.431911
L1000_HOG001_MCF7_6H	Characteristic direction	Triptolide	Homo sapiens	MCF7	In Vitro	0.0045 uM	6hr	0.0159681	5.3671	0.000199346	0.431911
L1000_HOG003_A549_24H	Characteristic direction	Withaferin-a	Homo sapiens	A549	In Vitro	3.33 uM	24hr	0.0159681	5.3671	0.000199346	0.431911
L1000_LJP001_BT20_6H	Characteristic direction	Palbociclib	Homo sapiens	BT20	In Vitro	0.08 uM	6hr	0.0159681	5.3671	0.000199346	0.431911
L1000_LJP001_HS578T_6H	Characteristic direction	QL-XII-47	Homo sapiens	HS578T	In Vitro	2 uM	6hr	0.0159681	5.3671	0.000199346	0.431911
L1000_LJP002_MDAMB231_24H	Characteristic direction	Celastrol	Homo sapiens	MDAMB231	In Vitro	2 uM	24hr	0.0159681	5.3671	0.000199346	0.431911
L1000_LJP002_MDAMB231_6H	Characteristic direction	Celastrol	Homo sapiens	MDAMB231	In Vitro	2 uM	6hr	0.0159681	5.3671	0.000199346	0.431911
L1000_MUC.CP006_MCF7_24H	Characteristic direction	GW-843682X	Homo sapiens	MCF7	In Vitro	0.3704 uM	24hr	0.0159681	5.3671	0.000199346	0.431911
L1000_NMH002_NEU_6H	Characteristic direction	Thapsigargin	Homo sapiens	NEU	In Vitro	10 uM	6hr	0.0159681	5.3671	0.000199346	0.431911
L1000_NMH002_NEU_6H	Characteristic direction	Calcifediol	Homo sapiens	NEU	In Vitro	10 uM	6hr	0.0159681	5.3671	0.000199346	0.431911
L1000_PCLB001_HA1E_24H	Characteristic direction	SJB-shh-31	Homo sapiens	HA1E	In Vitro	0.37 uM	24hr	0.0159681	5.3671	0.000199346	0.431911
L1000_RAD001_MCF7_6H	Characteristic direction	Resveratrol	Homo sapiens	MCF7	In Vitro	0.0412 uM	6hr	0.0159681	5.3671	0.000199346	0.431911
L1000_CPC020_VCAP_6H	Characteristic direction	Chlorpromazine	Homo sapiens	VCAP	In Vitro	10 uM	6hr	0.01566	6.26616	0.00019945	0.412577
L1000_HOG003_A549_24H	Characteristic direction	Idarubicin	Homo sapiens	A549	In Vitro	3.33 uM	24hr	0.01566	6.26616	0.00019945	0.412577
L1000_LJP001_MCF10A_24H	Characteristic direction	Roscovitine	Homo sapiens	MCF10A	In Vitro	10 uM	24hr	0.01566	6.26616	0.00019945	0.412577
L1000_LJP001_MDAMB231_6H	Characteristic direction	Selumetinib	Homo sapiens	MDAMB231	In Vitro	0.4 uM	6hr	0.01566	6.26616	0.00019945	0.412577
L1000_CPC002_HA1E_24H	Characteristic direction	THM-I-94	Homo sapiens	HA1E	In Vitro	10 uM	24hr	0.0160714	4.74248	0.00020002	0.439017
L1000_CPC006_VCAP_24H	Characteristic direction	MLN-4924	Homo sapiens	VCAP	In Vitro	11.1 uM	24hr	0.0160714	4.74248	0.00020002	0.439017
L1000_CPC007_A375_6H	Characteristic direction	BRD-K86693415	Homo sapiens	A375	In Vitro	10 uM	6hr	0.0160714	4.74248	0.00020002	0.439017
L1000_CPC007_HA1E_6H	Characteristic direction	BRD-K92470030	Homo sapiens	HA1E	In Vitro	10 uM	6hr	0.0160714	4.74248	0.00020002	0.439017
L1000_CPC013_VCAP_24H	Characteristic direction	BG-FA-0953	Homo sapiens	VCAP	In Vitro	10 uM	24hr	0.0160714	4.74248	0.00020002	0.439017
L1000_CPC014_MCF7_6H	Characteristic direction	Alitretinoin	Homo sapiens	MCF7	In Vitro	10 uM	6hr	0.0160714	4.74248	0.00020002	0.439017
L1000_LJP001_MDAMB231_24H	Characteristic direction	ZSTK-474	Homo sapiens	MDAMB231	In Vitro	10 uM	24hr	0.0160714	4.74248	0.00020002	0.439017
TG-GATEs	limma	Diclofenac	Rattus norvegicus	liver	In Vivo Single	limma combined	limma combined	0.021709	1.86523	0.000201009	0.950189
DrugMatrix_Codelink	limma	Loperamide	Rattus norvegicus	intestine	In Vivo	47 mg/kg	3d	0.0135135	16.4487	0.000201363	0.707769
TG-GATEs	limma	Ticlopidine	Rattus norvegicus	liver	In Vivo Repeat	300 mg/kg	8d	0.02204	1.91574	0.000201883	0.956476
TG-GATEs	limma	Cephalothin	Rattus norvegicus	liver	In Vitro	3000 uM	24hr	0.0179739	1.54886	0.000202004	0.857901
DrugMatrix_Codelink	limma	Streptomycin	Rattus norvegicus	kidney	In Vivo	120 mg/kg	24hr	0.0242424	3.01292	0.000203087	0.982395
DrugMatrix_Codelink	limma	Enalapril	Rattus norvegicus	kidney	In Vivo	1500 mg/kg	3d	0.0232919	2.1782	0.000203374	0.974431
L1000_CPC001_HCC515_24H	Characteristic direction	GR-127935	Homo sapiens	HCC515	In Vitro	10 uM	24hr	0.0160428	4.72507	0.000205333	0.437083
L1000_CPC001_PC3_24H	Characteristic direction	Purmorphamine	Homo sapiens	PC3	In Vitro	10 uM	24hr	0.0160428	4.72507	0.000205333	0.437083
L1000_CPC006_HEPG2_6H	Characteristic direction	IKK-2-inhibitor-V	Homo sapiens	HEPG2	In Vitro	10 uM	6hr	0.0160428	4.72507	0.000205333	0.437083
L1000_CPC008_A375_6H	Characteristic direction	Trichostatin-a	Homo sapiens	A375	In Vitro	10 uM	6hr	0.0160428	4.72507	0.000205333	0.437083
L1000_CPC009_PC3_24H	Characteristic direction	Lovastatin	Homo sapiens	PC3	In Vitro	10 uM	24hr	0.0160428	4.72507	0.000205333	0.437083
L1000_CPC014_PC3_24H	Characteristic direction	Sunitinib	Homo sapiens	PC3	In Vitro	10 uM	24hr	0.0160428	4.72507	0.000205333	0.437083
L1000_NMH002_NPC_6H	Characteristic direction	Terreic-acid	Homo sapiens	NPC	In Vitro	10 uM	6hr	0.0160428	4.72507	0.000205333	0.437083
L1000_ASG001_MCF7_6H	Characteristic direction	Tretinoin	Homo sapiens	MCF7	In Vitro	0.08 uM	6hr	0.0159363	5.34201	0.000205517	0.429591
L1000_CPC001_VCAP_24H	Characteristic direction	O-2050	Homo sapiens	VCAP	In Vitro	10 uM	24hr	0.0159363	5.34201	0.000205517	0.429591
L1000_CPC002_HCC515_24H	Characteristic direction	RO-15-4513	Homo sapiens	HCC515	In Vitro	10 uM	24hr	0.0159363	5.34201	0.000205517	0.429591
L1000_CPC002_PC3_24H	Characteristic direction	Endecaphyllin-x	Homo sapiens	PC3	In Vitro	10 uM	24hr	0.0159363	5.34201	0.000205517	0.429591
L1000_CPC002_VCAP_24H	Characteristic direction	Isoreserpine	Homo sapiens	VCAP	In Vitro	10 uM	24hr	0.0159363	5.34201	0.000205517	0.429591
L1000_CPC004_HA1E_24H	Characteristic direction	Rhamnetin	Homo sapiens	HA1E	In Vitro	10 uM	24hr	0.0159363	5.34201	0.000205517	0.429591
L1000_CPC004_HCC515_6H	Characteristic direction	SA-792709	Homo sapiens	HCC515	In Vitro	10 uM	6hr	0.0159363	5.34201	0.000205517	0.429591
L1000_CPC004_VCAP_6H	Characteristic direction	Bepridil	Homo sapiens	VCAP	In Vitro	10 uM	6hr	0.0159363	5.34201	0.000205517	0.429591
L1000_CPC005_HA1E_24H	Characteristic direction	Vorinostat	Homo sapiens	HA1E	In Vitro	10 uM	24hr	0.0159363	5.34201	0.000205517	0.429591
L1000_CPC005_MCF7_24H	Characteristic direction	AM-281	Homo sapiens	MCF7	In Vitro	10 uM	24hr	0.0159363	5.34201	0.000205517	0.429591
L1000_CPC006_A375_24H	Characteristic direction	AICA-ribonucleotide	Homo sapiens	A375	In Vitro	10 uM	24hr	0.0159363	5.34201	0.000205517	0.429591
L1000_CPC006_A375_24H	Characteristic direction	BRD-K01121114	Homo sapiens	A375	In Vitro	10 uM	24hr	0.0159363	5.34201	0.000205517	0.429591
L1000_CPC006_A375_6H	Characteristic direction	Rosiglitazone	Homo sapiens	A375	In Vitro	80 uM	6hr	0.0159363	5.34201	0.000205517	0.429591
L1000_CPC006_A549_24H	Characteristic direction	Chaetocin	Homo sapiens	A549	In Vitro	0.08 uM	24hr	0.0159363	5.34201	0.000205517	0.429591
L1000_CPC006_A549_24H	Characteristic direction	15-delta-prostaglandin-j2	Homo sapiens	A549	In Vitro	10 uM	24hr	0.0159363	5.34201	0.000205517	0.429591
L1000_CPC006_HCC515_6H	Characteristic direction	Pemetrexed	Homo sapiens	HCC515	In Vitro	88.8 uM	6hr	0.0159363	5.34201	0.000205517	0.429591
L1000_CPC006_HEPG2_6H	Characteristic direction	Sirolimus	Homo sapiens	HEPG2	In Vitro	10 uM	6hr	0.0159363	5.34201	0.000205517	0.429591
L1000_CPC006_HT29_24H	Characteristic direction	CT-200783	Homo sapiens	HT29	In Vitro	10 uM	24hr	0.0159363	5.34201	0.000205517	0.429591
L1000_CPC006_MCF7_6H	Characteristic direction	3-amino-benzamide	Homo sapiens	MCF7	In Vitro	36.72 uM	6hr	0.0159363	5.34201	0.000205517	0.429591
L1000_CPC006_PC3_6H	Characteristic direction	Mepacrine	Homo sapiens	PC3	In Vitro	10 uM	6hr	0.0159363	5.34201	0.000205517	0.429591
L1000_CPC006_SW620_6H	Characteristic direction	Curcumin	Homo sapiens	SW620	In Vitro	48 uM	6hr	0.0159363	5.34201	0.000205517	0.429591
L1000_CPC006_VCAP_24H	Characteristic direction	KU-0060648	Homo sapiens	VCAP	In Vitro	10 uM	24hr	0.0159363	5.34201	0.000205517	0.429591
L1000_CPC006_VCAP_6H	Characteristic direction	GW-405833	Homo sapiens	VCAP	In Vitro	40 uM	6hr	0.0159363	5.34201	0.000205517	0.429591
L1000_CPC007_A375_24H	Characteristic direction	BRD-K71265179	Homo sapiens	A375	In Vitro	10 uM	24hr	0.0159363	5.34201	0.000205517	0.429591
L1000_CPC007_HA1E_6H	Characteristic direction	BRD-K75315865	Homo sapiens	HA1E	In Vitro	10 uM	6hr	0.0159363	5.34201	0.000205517	0.429591
L1000_CPC007_PC3_24H	Characteristic direction	BRD-K63550534	Homo sapiens	PC3	In Vitro	10 uM	24hr	0.0159363	5.34201	0.000205517	0.429591
L1000_CPC007_VCAP_6H	Characteristic direction	BRD-K45675241	Homo sapiens	VCAP	In Vitro	10 uM	6hr	0.0159363	5.34201	0.000205517	0.429591
L1000_CPC008_A375_6H	Characteristic direction	KU-C104495	Homo sapiens	A375	In Vitro	10 uM	6hr	0.0159363	5.34201	0.000205517	0.429591
L1000_CPC008_HCC515_6H	Characteristic direction	BRD-K70918941	Homo sapiens	HCC515	In Vitro	10 uM	6hr	0.0159363	5.34201	0.000205517	0.429591
L1000_CPC008_MCF7_24H	Characteristic direction	BRD-K50746423	Homo sapiens	MCF7	In Vitro	10 uM	24hr	0.0159363	5.34201	0.000205517	0.429591
L1000_CPC008_MCF7_24H	Characteristic direction	VU-0418934-2	Homo sapiens	MCF7	In Vitro	10 uM	24hr	0.0159363	5.34201	0.000205517	0.429591
L1000_CPC008_PC3_6H	Characteristic direction	BRD-K90912239	Homo sapiens	PC3	In Vitro	10 uM	6hr	0.0159363	5.34201	0.000205517	0.429591
L1000_CPC009_MCF7_6H	Characteristic direction	VU-0365118-1	Homo sapiens	MCF7	In Vitro	10 uM	6hr	0.0159363	5.34201	0.000205517	0.429591
L1000_CPC011_PC3_6H	Characteristic direction	Tosufloxacin	Homo sapiens	PC3	In Vitro	10 uM	6hr	0.0159363	5.34201	0.000205517	0.429591
L1000_CPC012_ASC_24H	Characteristic direction	BAS-00535043	Homo sapiens	ASC	In Vitro	10 uM	24hr	0.0159363	5.34201	0.000205517	0.429591
L1000_CPC012_MCF7_6H	Characteristic direction	Geldanamycin	Homo sapiens	MCF7	In Vitro	10 uM	6hr	0.0159363	5.34201	0.000205517	0.429591
L1000_CPC012_NPC_24H	Characteristic direction	Lapatinib	Homo sapiens	NPC	In Vitro	10 uM	24hr	0.0159363	5.34201	0.000205517	0.429591
L1000_CPC012_SKB_24H	Characteristic direction	Treprostinil	Homo sapiens	SKB	In Vitro	10 uM	24hr	0.0159363	5.34201	0.000205517	0.429591
L1000_CPC013_ASC_24H	Characteristic direction	PD-0325901	Homo sapiens	ASC	In Vitro	10 uM	24hr	0.0159363	5.34201	0.000205517	0.429591
L1000_CPC013_ASC_24H	Characteristic direction	BRD-K71427192	Homo sapiens	ASC	In Vitro	10 uM	24hr	0.0159363	5.34201	0.000205517	0.429591
L1000_CPC014_A375_6H	Characteristic direction	Prostaglandin	Homo sapiens	A375	In Vitro	10 uM	6hr	0.0159363	5.34201	0.000205517	0.429591
L1000_CPC014_ASC_24H	Characteristic direction	Geldanamycin	Homo sapiens	ASC	In Vitro	10 uM	24hr	0.0159363	5.34201	0.000205517	0.429591
L1000_CPC014_HA1E_6H	Characteristic direction	BL-050	Homo sapiens	HA1E	In Vitro	10 uM	6hr	0.0159363	5.34201	0.000205517	0.429591
L1000_CPC014_SKB_24H	Characteristic direction	Radicicol	Homo sapiens	SKB	In Vitro	10 uM	24hr	0.0159363	5.34201	0.000205517	0.429591
L1000_CPD001_MCF7_24H	Characteristic direction	Captopril	Homo sapiens	MCF7	In Vitro	10 uM	24hr	0.0159363	5.34201	0.000205517	0.429591
L1000_CPD003_PC3_24H	Characteristic direction	Geldanamycin	Homo sapiens	PC3	In Vitro	10 uM	24hr	0.0159363	5.34201	0.000205517	0.429591
L1000_DEB001_PC3_24H	Characteristic direction	Vorinostat	Homo sapiens	PC3	In Vitro	0.1 uM	24hr	0.0159363	5.34201	0.000205517	0.429591
L1000_DOS007_VCAP_24H	Characteristic direction	Sirolimus	Homo sapiens	VCAP	In Vitro	10 uM	24hr	0.0159363	5.34201	0.000205517	0.429591
L1000_DOS048_A549_24H	Characteristic direction	Geldanamycin	Homo sapiens	A549	In Vitro	10 uM	24hr	0.0159363	5.34201	0.000205517	0.429591
L1000_HDAC002_HA1E_6H	Characteristic direction	Tubastatin-a	Homo sapiens	HA1E	In Vitro	5 uM	6hr	0.0159363	5.34201	0.000205517	0.429591
L1000_HOG001_A549_6H	Characteristic direction	Cucurbitacin-i	Homo sapiens	A549	In Vitro	1.11 uM	6hr	0.0159363	5.34201	0.000205517	0.429591
L1000_HOG003_MCF7_24H	Characteristic direction	Emetine	Homo sapiens	MCF7	In Vitro	10 uM	24hr	0.0159363	5.34201	0.000205517	0.429591
L1000_LJP001_BT20_24H	Characteristic direction	AKT-inhibitor-1-2	Homo sapiens	BT20	In Vitro	2 uM	24hr	0.0159363	5.34201	0.000205517	0.429591
L1000_LJP001_BT20_24H	Characteristic direction	Barasertib	Homo sapiens	BT20	In Vitro	10 uM	24hr	0.0159363	5.34201	0.000205517	0.429591
L1000_LJP001_HS578T_24H	Characteristic direction	Neratinib	Homo sapiens	HS578T	In Vitro	10 uM	24hr	0.0159363	5.34201	0.000205517	0.429591
L1000_LJP001_MCF10A_6H	Characteristic direction	PF-562271	Homo sapiens	MCF10A	In Vitro	10 uM	6hr	0.0159363	5.34201	0.000205517	0.429591
L1000_LJP001_SKBR3_24H	Characteristic direction	ZSTK-474	Homo sapiens	SKBR3	In Vitro	0.08 uM	24hr	0.0159363	5.34201	0.000205517	0.429591
L1000_LJP002_BT20_24H	Characteristic direction	Linsitinib	Homo sapiens	BT20	In Vitro	0.08 uM	24hr	0.0159363	5.34201	0.000205517	0.429591
L1000_LJP002_BT20_6H	Characteristic direction	JNK-9L	Homo sapiens	BT20	In Vitro	10 uM	6hr	0.0159363	5.34201	0.000205517	0.429591
L1000_LJP002_HS578T_6H	Characteristic direction	Pyrazolanthrone	Homo sapiens	HS578T	In Vitro	10 uM	6hr	0.0159363	5.34201	0.000205517	0.429591
L1000_LJP002_MCF7_6H	Characteristic direction	AT7867	Homo sapiens	MCF7	In Vitro	2 uM	6hr	0.0159363	5.34201	0.000205517	0.429591
L1000_LJP002_MDAMB231_24H	Characteristic direction	MK-1775	Homo sapiens	MDAMB231	In Vitro	10 uM	24hr	0.0159363	5.34201	0.000205517	0.429591
L1000_LJP002_SKBR3_24H	Characteristic direction	YM-201636	Homo sapiens	SKBR3	In Vitro	0.08 uM	24hr	0.0159363	5.34201	0.000205517	0.429591
L1000_MUC.CP002_MCF7_24H	Characteristic direction	MG-132	Homo sapiens	MCF7	In Vitro	3.3333 uM	24hr	0.0159363	5.34201	0.000205517	0.429591
L1000_MUC.CP002_MCF7_6H	Characteristic direction	CGS-15943	Homo sapiens	MCF7	In Vitro	10 uM	6hr	0.0159363	5.34201	0.000205517	0.429591
L1000_RAD001_HCC515_6H	Characteristic direction	Temozolomide	Homo sapiens	HCC515	In Vitro	0.0015 uM	6hr	0.0159363	5.34201	0.000205517	0.429591
DrugMatrix_Codelink	limma	Chlorambucil	Rattus norvegicus	bone marrow	In Vivo	4.5 mg/kg	5d	0.0238806	2.40151	0.000206119	0.97981
L1000_CPC006_HCC515_6H	Characteristic direction	Methylene-blue	Homo sapiens	HCC515	In Vitro	10 uM	6hr	0.015625	6.22708	0.000206881	0.410063
L1000_CPC006_HEC108_6H	Characteristic direction	BRD-K76188144	Homo sapiens	HEC108	In Vitro	160 uM	6hr	0.015625	6.22708	0.000206881	0.410063
L1000_CPC006_MCF7_24H	Characteristic direction	PKCbeta-inhibitor	Homo sapiens	MCF7	In Vitro	10 uM	24hr	0.015625	6.22708	0.000206881	0.410063
L1000_CPC007_VCAP_24H	Characteristic direction	BRD-K06956503	Homo sapiens	VCAP	In Vitro	10 uM	24hr	0.015625	6.22708	0.000206881	0.410063
L1000_CPC013_HA1E_6H	Characteristic direction	Danusertib	Homo sapiens	HA1E	In Vitro	10 uM	6hr	0.015625	6.22708	0.000206881	0.410063
L1000_CPC013_HA1E_6H	Characteristic direction	AZD-7762	Homo sapiens	HA1E	In Vitro	10 uM	6hr	0.015625	6.22708	0.000206881	0.410063
L1000_CPC014_HT29_6H	Characteristic direction	BMS-345541	Homo sapiens	HT29	In Vitro	10 uM	6hr	0.015625	6.22708	0.000206881	0.410063
L1000_LJP001_BT20_6H	Characteristic direction	Alvocidib	Homo sapiens	BT20	In Vitro	0.4 uM	6hr	0.015625	6.22708	0.000206881	0.410063
DrugMatrix_Codelink	limma	Lomustine	Rattus norvegicus	liver	In Vitro	limma combined	limma combined	0.0196996	1.64434	0.000207515	0.907783
TG-GATEs	limma	Perhexiline	Rattus norvegicus	liver	In Vivo Single	limma combined	limma combined	0.0229485	2.09403	0.000210039	0.969331
L1000_CPC005_A375_6H	Characteristic direction	BMY-45778	Homo sapiens	A375	In Vitro	10 uM	6hr	0.0160142	4.70779	0.000210762	0.434715
L1000_CPC014_PC3_24H	Characteristic direction	Brivanib	Homo sapiens	PC3	In Vitro	10 uM	24hr	0.0160142	4.70779	0.000210762	0.434715
L1000_CPC018_HT29_6H	Characteristic direction	Vorinostat	Homo sapiens	HT29	In Vitro	10 uM	6hr	0.0160142	4.70779	0.000210762	0.434715
L1000_HOG001_MCF7_24H	Characteristic direction	Cucurbitacin-i	Homo sapiens	MCF7	In Vitro	3.33 uM	24hr	0.0160142	4.70779	0.000210762	0.434715
DrugMatrix_Codelink	limma	Alfacalcidol	Rattus norvegicus	liver	In Vivo	limma combined	limma combined	0.0235602	2.2719	0.000210956	0.976806
TG-GATEs	limma	2-nitrofluorene	Rattus norvegicus	liver	In Vivo Single	300 mg/kg	24hr	0.0185433	1.5681	0.000210957	0.875367
L1000_BRAF001_A375_24H	Characteristic direction	Triamterene	Homo sapiens	A375	In Vitro	10 uM	24hr	0.0159046	5.31715	0.000211843	0.427432
L1000_CPC001_PC3_24H	Characteristic direction	CFM-1571	Homo sapiens	PC3	In Vitro	10 uM	24hr	0.0159046	5.31715	0.000211843	0.427432
L1000_CPC001_VCAP_6H	Characteristic direction	ZK-164015	Homo sapiens	VCAP	In Vitro	10 uM	6hr	0.0159046	5.31715	0.000211843	0.427432
L1000_CPC002_HA1E_24H	Characteristic direction	Gavestinel	Homo sapiens	HA1E	In Vitro	10 uM	24hr	0.0159046	5.31715	0.000211843	0.427432
L1000_CPC003_HA1E_24H	Characteristic direction	Lovastatin	Homo sapiens	HA1E	In Vitro	10 uM	24hr	0.0159046	5.31715	0.000211843	0.427432
L1000_CPC003_HA1E_6H	Characteristic direction	Flurofamide	Homo sapiens	HA1E	In Vitro	10 uM	6hr	0.0159046	5.31715	0.000211843	0.427432
L1000_CPC003_HCC515_6H	Characteristic direction	Fluconazole	Homo sapiens	HCC515	In Vitro	10 uM	6hr	0.0159046	5.31715	0.000211843	0.427432
L1000_CPC004_HCC515_24H	Characteristic direction	Methysergide	Homo sapiens	HCC515	In Vitro	10 uM	24hr	0.0159046	5.31715	0.000211843	0.427432
L1000_CPC004_VCAP_24H	Characteristic direction	Pindolol	Homo sapiens	VCAP	In Vitro	10 uM	24hr	0.0159046	5.31715	0.000211843	0.427432
L1000_CPC006_A375_24H	Characteristic direction	Evodiamine	Homo sapiens	A375	In Vitro	10 uM	24hr	0.0159046	5.31715	0.000211843	0.427432
L1000_CPC006_A375_24H	Characteristic direction	Thiazolopyrimidine	Homo sapiens	A375	In Vitro	40 uM	24hr	0.0159046	5.31715	0.000211843	0.427432
L1000_CPC006_HA1E_24H	Characteristic direction	BMS-641988	Homo sapiens	HA1E	In Vitro	11.1 uM	24hr	0.0159046	5.31715	0.000211843	0.427432
L1000_CPC006_HCC515_24H	Characteristic direction	BMS-299897	Homo sapiens	HCC515	In Vitro	10 uM	24hr	0.0159046	5.31715	0.000211843	0.427432
L1000_CPC006_LOVO_6H	Characteristic direction	Chaetocin	Homo sapiens	LOVO	In Vitro	0.08 uM	6hr	0.0159046	5.31715	0.000211843	0.427432
L1000_CPC006_MCF7_24H	Characteristic direction	RS-23597-190	Homo sapiens	MCF7	In Vitro	160 uM	24hr	0.0159046	5.31715	0.000211843	0.427432
L1000_CPC006_VCAP_24H	Characteristic direction	BO2-inhibits-RAD51	Homo sapiens	VCAP	In Vitro	40 uM	24hr	0.0159046	5.31715	0.000211843	0.427432
L1000_CPC007_A375_24H	Characteristic direction	BRD-K08857385	Homo sapiens	A375	In Vitro	10 uM	24hr	0.0159046	5.31715	0.000211843	0.427432
L1000_CPC007_A549_24H	Characteristic direction	PSH-021	Homo sapiens	A549	In Vitro	10 uM	24hr	0.0159046	5.31715	0.000211843	0.427432
L1000_CPC008_A375_24H	Characteristic direction	VU-0413247-1	Homo sapiens	A375	In Vitro	10 uM	24hr	0.0159046	5.31715	0.000211843	0.427432
L1000_CPC008_HCC515_6H	Characteristic direction	BRD-K14609189	Homo sapiens	HCC515	In Vitro	10 uM	6hr	0.0159046	5.31715	0.000211843	0.427432
L1000_CPC009_A375_6H	Characteristic direction	VU-0404997-2	Homo sapiens	A375	In Vitro	10 uM	6hr	0.0159046	5.31715	0.000211843	0.427432
L1000_CPC009_A549_6H	Characteristic direction	Phenelzine	Homo sapiens	A549	In Vitro	10 uM	6hr	0.0159046	5.31715	0.000211843	0.427432
L1000_CPC010_VCAP_6H	Characteristic direction	Cortisone	Homo sapiens	VCAP	In Vitro	10 uM	6hr	0.0159046	5.31715	0.000211843	0.427432
L1000_CPC012_HCC515_6H	Characteristic direction	BRD-K30381304	Homo sapiens	HCC515	In Vitro	10 uM	6hr	0.0159046	5.31715	0.000211843	0.427432
L1000_CPC012_HCC515_6H	Characteristic direction	BRD-K68588778	Homo sapiens	HCC515	In Vitro	10 uM	6hr	0.0159046	5.31715	0.000211843	0.427432
L1000_CPC012_PHH_24H	Characteristic direction	MW-STK33-3A	Homo sapiens	PHH	In Vitro	10 uM	24hr	0.0159046	5.31715	0.000211843	0.427432
L1000_CPC013_ASC_24H	Characteristic direction	SNS-314	Homo sapiens	ASC	In Vitro	10 uM	24hr	0.0159046	5.31715	0.000211843	0.427432
L1000_CPC013_HA1E_6H	Characteristic direction	NVP-TAE684	Homo sapiens	HA1E	In Vitro	10 uM	6hr	0.0159046	5.31715	0.000211843	0.427432
L1000_CPC013_HT29_6H	Characteristic direction	Epothilone-a	Homo sapiens	HT29	In Vitro	10 uM	6hr	0.0159046	5.31715	0.000211843	0.427432
L1000_CPC013_MCF7_6H	Characteristic direction	BRD-K20032655	Homo sapiens	MCF7	In Vitro	10 uM	6hr	0.0159046	5.31715	0.000211843	0.427432
L1000_CPC013_SKB_24H	Characteristic direction	SEW-05685	Homo sapiens	SKB	In Vitro	10 uM	24hr	0.0159046	5.31715	0.000211843	0.427432
L1000_CPC014_MCF7_24H	Characteristic direction	NPI-2358	Homo sapiens	MCF7	In Vitro	10 uM	24hr	0.0159046	5.31715	0.000211843	0.427432
L1000_CPC014_VCAP_24H	Characteristic direction	Dexamethasone	Homo sapiens	VCAP	In Vitro	10 uM	24hr	0.0159046	5.31715	0.000211843	0.427432
L1000_CPC014_VCAP_24H	Characteristic direction	KM-00927	Homo sapiens	VCAP	In Vitro	10 uM	24hr	0.0159046	5.31715	0.000211843	0.427432
L1000_CPC014_VCAP_6H	Characteristic direction	Withaferin-a	Homo sapiens	VCAP	In Vitro	10 uM	6hr	0.0159046	5.31715	0.000211843	0.427432
L1000_CPC017_ASC_24H	Characteristic direction	Wortmannin	Homo sapiens	ASC	In Vitro	10 uM	24hr	0.0159046	5.31715	0.000211843	0.427432
L1000_CPC017_NPC_24H	Characteristic direction	Geldanamycin	Homo sapiens	NPC	In Vitro	10 uM	24hr	0.0159046	5.31715	0.000211843	0.427432
L1000_DEB001_MCF7_24H	Characteristic direction	Radicicol	Homo sapiens	MCF7	In Vitro	1 uM	24hr	0.0159046	5.31715	0.000211843	0.427432
L1000_DEB001_PC3_24H	Characteristic direction	Geldanamycin	Homo sapiens	PC3	In Vitro	10 uM	24hr	0.0159046	5.31715	0.000211843	0.427432
L1000_ERG015_PC3_24H	Characteristic direction	Geldanamycin	Homo sapiens	PC3	In Vitro	0.4 uM	24hr	0.0159046	5.31715	0.000211843	0.427432
L1000_HOG002_MCF7_6H	Characteristic direction	Tanespimycin	Homo sapiens	MCF7	In Vitro	10 uM	6hr	0.0159046	5.31715	0.000211843	0.427432
L1000_HOG003_MCF7_6H	Characteristic direction	Tanespimycin	Homo sapiens	MCF7	In Vitro	10 uM	6hr	0.0159046	5.31715	0.000211843	0.427432
L1000_LJP001_BT20_6H	Characteristic direction	XMD-1150	Homo sapiens	BT20	In Vitro	2 uM	6hr	0.0159046	5.31715	0.000211843	0.427432
L1000_LJP002_MCF7_6H	Characteristic direction	Linsitinib	Homo sapiens	MCF7	In Vitro	0.08 uM	6hr	0.0159046	5.31715	0.000211843	0.427432
L1000_LJP002_MDAMB231_24H	Characteristic direction	GSK-2126458	Homo sapiens	MDAMB231	In Vitro	0.4 uM	24hr	0.0159046	5.31715	0.000211843	0.427432
L1000_NMH001_NEU_6H	Characteristic direction	Trichostatin-a	Homo sapiens	NEU	In Vitro	10 uM	6hr	0.0159046	5.31715	0.000211843	0.427432
L1000_PCLB001_A549_6H	Characteristic direction	Trichostatin-a	Homo sapiens	A549	In Vitro	0.37 uM	6hr	0.0159046	5.31715	0.000211843	0.427432
L1000_PCLB001_HA1E_24H	Characteristic direction	SJB-shh-31	Homo sapiens	HA1E	In Vitro	0.16 uM	24hr	0.0159046	5.31715	0.000211843	0.427432
DrugMatrix_Affy	limma	Mestranol	Rattus norvegicus	liver	In Vivo	250 mg/kg	5d	0.0202803	1.69603	0.000211935	0.920428
DrugMatrix_Codelink	limma	Aceclofenac	Rattus norvegicus	kidney	In Vivo	1 mg/kg	24hr	0.0230382	2.11732	0.000212498	0.970588
DrugMatrix_Codelink	limma	Thioguanine	Rattus norvegicus	bone marrow	In Vivo	12 mg/kg	6hr	0.0224454	1.98905	0.000212641	0.962834
L1000_CPC005_A549_24H	Characteristic direction	Galantamine	Homo sapiens	A549	In Vitro	10 uM	24hr	0.0155902	6.18849	0.000214534	0.407792
L1000_CPC008_HT29_6H	Characteristic direction	BRD-K59222562	Homo sapiens	HT29	In Vitro	10 uM	6hr	0.0155902	6.18849	0.000214534	0.407792
L1000_CPC008_PC3_24H	Characteristic direction	BRD-K71970656	Homo sapiens	PC3	In Vitro	10 uM	24hr	0.0155902	6.18849	0.000214534	0.407792
L1000_DEB001_MCF7_24H	Characteristic direction	Geldanamycin	Homo sapiens	MCF7	In Vitro	1 uM	24hr	0.0155902	6.18849	0.000214534	0.407792
L1000_HOG003_A549_6H	Characteristic direction	Idarubicin	Homo sapiens	A549	In Vitro	1.11 uM	6hr	0.0155902	6.18849	0.000214534	0.407792
L1000_LJP001_MCF7_6H	Characteristic direction	Roscovitine	Homo sapiens	MCF7	In Vitro	2 uM	6hr	0.0155902	6.18849	0.000214534	0.407792
L1000_LJP001_SKBR3_24H	Characteristic direction	AZD-7762	Homo sapiens	SKBR3	In Vitro	0.4 uM	24hr	0.0155902	6.18849	0.000214534	0.407792
TG-GATEs	limma	Bortezomib	Rattus norvegicus	liver	In Vivo Single	limma combined	limma combined	0.0228188	2.06732	0.000216013	0.967724
DrugMatrix_Codelink	limma	Valproic acid	Rattus norvegicus	liver	In Vivo	235 mg/kg	5d	0.0217289	1.87032	0.000216013	0.950468
DrugMatrix_Codelink	limma	Albendazole	Rattus norvegicus	liver	In Vivo	limma combined	limma combined	0.023431	2.23297	0.000216074	0.975688
TG-GATEs	limma	Butylated hydroxyanisole	Rattus norvegicus	liver	In Vivo Single	1000 mg/kg	9hr	0.0204338	1.71122	0.000216295	0.923501
L1000_CPC004_HA1E_6H	Characteristic direction	Chloroxine	Homo sapiens	HA1E	In Vitro	10 uM	6hr	0.0159858	4.69062	0.00021631	0.433055
L1000_CPC006_PC3_24H	Characteristic direction	Gemcitabine	Homo sapiens	PC3	In Vitro	0.08 uM	24hr	0.0159858	4.69062	0.00021631	0.433055
L1000_CPC007_A549_6H	Characteristic direction	BRD-A09719808	Homo sapiens	A549	In Vitro	10 uM	6hr	0.0159858	4.69062	0.00021631	0.433055
L1000_CPC008_MCF7_6H	Characteristic direction	BRD-A93975555	Homo sapiens	MCF7	In Vitro	10 uM	6hr	0.0159858	4.69062	0.00021631	0.433055
L1000_CPC011_VCAP_24H	Characteristic direction	Vindesine	Homo sapiens	VCAP	In Vitro	10 uM	24hr	0.0159858	4.69062	0.00021631	0.433055
L1000_CPC012_PC3_24H	Characteristic direction	BRD-K68588778	Homo sapiens	PC3	In Vitro	10 uM	24hr	0.0159858	4.69062	0.00021631	0.433055
L1000_CPC013_NPC_24H	Characteristic direction	Depudecin	Homo sapiens	NPC	In Vitro	10 uM	24hr	0.0159858	4.69062	0.00021631	0.433055
DrugMatrix_Codelink	limma	Lead(iv) acetate	Rattus norvegicus	spleen	In Vivo	limma combined	limma combined	0.0221502	1.93744	0.000217134	0.957873
GSE44905, GSE62473, GSE69249, GSE78201, GSE51871, GSE51872	Characteristic direction	Enzalutamide	Homo sapiens	urogenital system	PharmOmics meta	PharmOmics meta	PharmOmics meta	0.015873	5.29253	0.000218328	0.425338
L1000_ASG001_MCF7_6H	Characteristic direction	Trichostatin-a	Homo sapiens	MCF7	In Vitro	0.08 uM	6hr	0.015873	5.29253	0.000218328	0.425338
L1000_ASG001_PC3_24H	Characteristic direction	Estradiol	Homo sapiens	PC3	In Vitro	2 uM	24hr	0.015873	5.29253	0.000218328	0.425338
L1000_CPC001_PC3_24H	Characteristic direction	BD-1063	Homo sapiens	PC3	In Vitro	10 uM	24hr	0.015873	5.29253	0.000218328	0.425338
L1000_CPC001_VCAP_24H	Characteristic direction	IKK-16	Homo sapiens	VCAP	In Vitro	10 uM	24hr	0.015873	5.29253	0.000218328	0.425338
L1000_CPC001_VCAP_24H	Characteristic direction	Eicosatrienoic-acid	Homo sapiens	VCAP	In Vitro	10 uM	24hr	0.015873	5.29253	0.000218328	0.425338
L1000_CPC002_HA1E_6H	Characteristic direction	H-9	Homo sapiens	HA1E	In Vitro	10 uM	6hr	0.015873	5.29253	0.000218328	0.425338
L1000_CPC002_PC3_6H	Characteristic direction	Felbamate	Homo sapiens	PC3	In Vitro	10 uM	6hr	0.015873	5.29253	0.000218328	0.425338
L1000_CPC003_HA1E_24H	Characteristic direction	Flunisolide	Homo sapiens	HA1E	In Vitro	10 uM	24hr	0.015873	5.29253	0.000218328	0.425338
L1000_CPC003_HCC515_24H	Characteristic direction	ZM-323881	Homo sapiens	HCC515	In Vitro	10 uM	24hr	0.015873	5.29253	0.000218328	0.425338
L1000_CPC003_HCC515_24H	Characteristic direction	Triamcinolone	Homo sapiens	HCC515	In Vitro	10 uM	24hr	0.015873	5.29253	0.000218328	0.425338
L1000_CPC004_A375_6H	Characteristic direction	Tubocurarine	Homo sapiens	A375	In Vitro	10 uM	6hr	0.015873	5.29253	0.000218328	0.425338
L1000_CPC004_HA1E_24H	Characteristic direction	Chloroxine	Homo sapiens	HA1E	In Vitro	10 uM	24hr	0.015873	5.29253	0.000218328	0.425338
L1000_CPC004_HA1E_24H	Characteristic direction	Dioxybenzone	Homo sapiens	HA1E	In Vitro	10 uM	24hr	0.015873	5.29253	0.000218328	0.425338
L1000_CPC004_HEPG2_6H	Characteristic direction	Cyclosporin-a	Homo sapiens	HEPG2	In Vitro	10 uM	6hr	0.015873	5.29253	0.000218328	0.425338
L1000_CPC004_VCAP_24H	Characteristic direction	Amodiaquine	Homo sapiens	VCAP	In Vitro	10 uM	24hr	0.015873	5.29253	0.000218328	0.425338
L1000_CPC005_A549_6H	Characteristic direction	Triprolidine	Homo sapiens	A549	In Vitro	10 uM	6hr	0.015873	5.29253	0.000218328	0.425338
L1000_CPC005_HA1E_24H	Characteristic direction	L-stepholidine	Homo sapiens	HA1E	In Vitro	10 uM	24hr	0.015873	5.29253	0.000218328	0.425338
L1000_CPC005_HT29_24H	Characteristic direction	Paxilline	Homo sapiens	HT29	In Vitro	10 uM	24hr	0.015873	5.29253	0.000218328	0.425338
L1000_CPC006_HCC515_24H	Characteristic direction	IKK-inhibitor-X	Homo sapiens	HCC515	In Vitro	6 uM	24hr	0.015873	5.29253	0.000218328	0.425338
L1000_CPC006_HT29_6H	Characteristic direction	RG-108	Homo sapiens	HT29	In Vitro	80 uM	6hr	0.015873	5.29253	0.000218328	0.425338
L1000_CPC006_SKLU1_6H	Characteristic direction	Lenalidomide	Homo sapiens	SKLU1	In Vitro	177.6 uM	6hr	0.015873	5.29253	0.000218328	0.425338
L1000_CPC006_U937_6H	Characteristic direction	MW-A1-12	Homo sapiens	U937	In Vitro	10 uM	6hr	0.015873	5.29253	0.000218328	0.425338
L1000_CPC007_A375_24H	Characteristic direction	PSH-025	Homo sapiens	A375	In Vitro	10 uM	24hr	0.015873	5.29253	0.000218328	0.425338
L1000_CPC007_A549_6H	Characteristic direction	PSH-023	Homo sapiens	A549	In Vitro	10 uM	6hr	0.015873	5.29253	0.000218328	0.425338
L1000_CPC007_MCF7_6H	Characteristic direction	BRD-K71746704	Homo sapiens	MCF7	In Vitro	10 uM	6hr	0.015873	5.29253	0.000218328	0.425338
L1000_CPC007_PC3_24H	Characteristic direction	BRD-K29140223	Homo sapiens	PC3	In Vitro	10 uM	24hr	0.015873	5.29253	0.000218328	0.425338
L1000_CPC007_VCAP_6H	Characteristic direction	BRD-A58924247	Homo sapiens	VCAP	In Vitro	10 uM	6hr	0.015873	5.29253	0.000218328	0.425338
L1000_CPC007_VCAP_6H	Characteristic direction	BRD-K28366444	Homo sapiens	VCAP	In Vitro	10 uM	6hr	0.015873	5.29253	0.000218328	0.425338
L1000_CPC008_HEPG2_6H	Characteristic direction	Geldanamycin	Homo sapiens	HEPG2	In Vitro	10 uM	6hr	0.015873	5.29253	0.000218328	0.425338
L1000_CPC009_A549_24H	Characteristic direction	Fluoxetine	Homo sapiens	A549	In Vitro	10 uM	24hr	0.015873	5.29253	0.000218328	0.425338
L1000_CPC011_A549_6H	Characteristic direction	Lidocaine	Homo sapiens	A549	In Vitro	10 uM	6hr	0.015873	5.29253	0.000218328	0.425338
L1000_CPC011_PC3_6H	Characteristic direction	Rosiglitazone	Homo sapiens	PC3	In Vitro	10 uM	6hr	0.015873	5.29253	0.000218328	0.425338
L1000_CPC013_HA1E_6H	Characteristic direction	HA-14-1	Homo sapiens	HA1E	In Vitro	10 uM	6hr	0.015873	5.29253	0.000218328	0.425338
L1000_CPC013_SKB_24H	Characteristic direction	Deforolimus	Homo sapiens	SKB	In Vitro	10 uM	24hr	0.015873	5.29253	0.000218328	0.425338
L1000_CPC013_VCAP_24H	Characteristic direction	Obatoclax	Homo sapiens	VCAP	In Vitro	10 uM	24hr	0.015873	5.29253	0.000218328	0.425338
L1000_CPC013_VCAP_24H	Characteristic direction	Axitinib	Homo sapiens	VCAP	In Vitro	10 uM	24hr	0.015873	5.29253	0.000218328	0.425338
L1000_CPC014_A549_24H	Characteristic direction	U-0126	Homo sapiens	A549	In Vitro	10 uM	24hr	0.015873	5.29253	0.000218328	0.425338
L1000_CPC014_MCF7_24H	Characteristic direction	U-0126	Homo sapiens	MCF7	In Vitro	10 uM	24hr	0.015873	5.29253	0.000218328	0.425338
L1000_CPC015_ASC_24H	Characteristic direction	Vorinostat	Homo sapiens	ASC	In Vitro	10 uM	24hr	0.015873	5.29253	0.000218328	0.425338
L1000_CPD003_MCF7_24H	Characteristic direction	Wortmannin	Homo sapiens	MCF7	In Vitro	10 uM	24hr	0.015873	5.29253	0.000218328	0.425338
L1000_DEB001_MCF7_24H	Characteristic direction	Wortmannin	Homo sapiens	MCF7	In Vitro	0.1 uM	24hr	0.015873	5.29253	0.000218328	0.425338
L1000_DOS028_VCAP_6H	Characteristic direction	Withaferin-a	Homo sapiens	VCAP	In Vitro	10 uM	6hr	0.015873	5.29253	0.000218328	0.425338
L1000_DOS051_HT29_24H	Characteristic direction	Geldanamycin	Homo sapiens	HT29	In Vitro	10 uM	24hr	0.015873	5.29253	0.000218328	0.425338
L1000_ERG005_VCAP_48H	Characteristic direction	Tanespimycin	Homo sapiens	VCAP	In Vitro	1 uM	2d	0.015873	5.29253	0.000218328	0.425338
L1000_ERG012_PC3_6H	Characteristic direction	Troglitazone	Homo sapiens	PC3	In Vitro	0.4 uM	6hr	0.015873	5.29253	0.000218328	0.425338
L1000_HOG001_A549_6H	Characteristic direction	Tanespimycin	Homo sapiens	A549	In Vitro	0.3704 uM	6hr	0.015873	5.29253	0.000218328	0.425338
L1000_HOG001_MCF7_24H	Characteristic direction	Cucurbitacin-i	Homo sapiens	MCF7	In Vitro	0.1235 uM	24hr	0.015873	5.29253	0.000218328	0.425338
L1000_HOG001_MCF7_24H	Characteristic direction	AM-580	Homo sapiens	MCF7	In Vitro	0.3704 uM	24hr	0.015873	5.29253	0.000218328	0.425338
L1000_HOG002_A549_24H	Characteristic direction	DL-PDMP	Homo sapiens	A549	In Vitro	0.3704 uM	24hr	0.015873	5.29253	0.000218328	0.425338
L1000_LJP001_MCF7_6H	Characteristic direction	GSK-3-inhibitor-IX	Homo sapiens	MCF7	In Vitro	10 uM	6hr	0.015873	5.29253	0.000218328	0.425338
L1000_LJP001_MDAMB231_24H	Characteristic direction	GSK-461364	Homo sapiens	MDAMB231	In Vitro	2 uM	24hr	0.015873	5.29253	0.000218328	0.425338
L1000_LJP002_BT20_24H	Characteristic direction	CYT387	Homo sapiens	BT20	In Vitro	10 uM	24hr	0.015873	5.29253	0.000218328	0.425338
L1000_LJP002_MCF7_24H	Characteristic direction	BMS-387032	Homo sapiens	MCF7	In Vitro	10 uM	24hr	0.015873	5.29253	0.000218328	0.425338
L1000_MUC.CP006_MCF7_6H	Characteristic direction	AG-490	Homo sapiens	MCF7	In Vitro	10 uM	6hr	0.015873	5.29253	0.000218328	0.425338
DrugMatrix_Affy	limma	Penciclovir	Rattus norvegicus	kidney	In Vivo	1200 mg/kg	3d	0.0230608	3.94929	0.000218346	0.971077
TG-GATEs	limma	Naproxen	Rattus norvegicus	liver	In Vitro	2000 uM	8hr	0.02	1.6694	0.000218931	0.91428
DrugMatrix_Codelink	limma	Vinorelbine	Rattus norvegicus	cardiovascular system	In Vivo	limma combined	limma combined	0.0203641	1.70406	0.000220695	0.922384
TG-GATEs	limma	Lornoxicam	Rattus norvegicus	liver	In Vivo Repeat	3 mg/kg	15d	0.0240964	2.62065	0.000221316	0.981836
DrugMatrix_Codelink	limma	17-methyltestosterone	Rattus norvegicus	liver	In Vivo	limma combined	limma combined	0.0214724	1.83454	0.000221318	0.944984
DrugMatrix_Affy	limma	17-methyltestosterone	Rattus norvegicus	liver	In Vivo	2000 mg/kg	5d	0.0214724	1.83454	0.000221318	0.944984
L1000_CPC001_PC3_6H	Characteristic direction	ZK-164015	Homo sapiens	PC3	In Vitro	10 uM	6hr	0.0159574	4.67358	0.00022198	0.430896
L1000_CPC012_HT29_6H	Characteristic direction	Sirolimus	Homo sapiens	HT29	In Vitro	10 uM	6hr	0.0159574	4.67358	0.00022198	0.430896
L1000_CPD003_MCF7_24H	Characteristic direction	Cladribine	Homo sapiens	MCF7	In Vitro	10 uM	24hr	0.0159574	4.67358	0.00022198	0.430896
L1000_HOG001_MCF7_6H	Characteristic direction	Triptolide	Homo sapiens	MCF7	In Vitro	0.0412 uM	6hr	0.0159574	4.67358	0.00022198	0.430896
L1000_NMH001_NPC_6H	Characteristic direction	CS-110266	Homo sapiens	NPC	In Vitro	10 uM	6hr	0.0159574	4.67358	0.00022198	0.430896
L1000_CPC001_VCAP_24H	Characteristic direction	Ibudilast	Homo sapiens	VCAP	In Vitro	10 uM	24hr	0.0155556	6.15038	0.000222413	0.405891
L1000_CPC002_HCC515_24H	Characteristic direction	MG-132	Homo sapiens	HCC515	In Vitro	10 uM	24hr	0.0155556	6.15038	0.000222413	0.405891
L1000_CPC002_PC3_6H	Characteristic direction	Skatole	Homo sapiens	PC3	In Vitro	10 uM	6hr	0.0155556	6.15038	0.000222413	0.405891
L1000_CPC006_LOVO_6H	Characteristic direction	Emetine	Homo sapiens	LOVO	In Vitro	0.63 uM	6hr	0.0155556	6.15038	0.000222413	0.405891
L1000_CPC006_VCAP_6H	Characteristic direction	BRD-K59470558	Homo sapiens	VCAP	In Vitro	10 uM	6hr	0.0155556	6.15038	0.000222413	0.405891
L1000_CPC008_PC3_24H	Characteristic direction	BRD-K69834151	Homo sapiens	PC3	In Vitro	10 uM	24hr	0.0155556	6.15038	0.000222413	0.405891
L1000_CPC011_A549_24H	Characteristic direction	Clobenpropit	Homo sapiens	A549	In Vitro	10 uM	24hr	0.0155556	6.15038	0.000222413	0.405891
L1000_CPC012_A375_6H	Characteristic direction	BRD-K81441552	Homo sapiens	A375	In Vitro	10 uM	6hr	0.0155556	6.15038	0.000222413	0.405891
L1000_CPC012_HT29_6H	Characteristic direction	BRD-K78701355	Homo sapiens	HT29	In Vitro	10 uM	6hr	0.0155556	6.15038	0.000222413	0.405891
L1000_CPC012_MCF7_6H	Characteristic direction	BRD-K21005091	Homo sapiens	MCF7	In Vitro	10 uM	6hr	0.0155556	6.15038	0.000222413	0.405891
L1000_CPC014_MCF7_6H	Characteristic direction	Tenofovir	Homo sapiens	MCF7	In Vitro	10 uM	6hr	0.0155556	6.15038	0.000222413	0.405891
L1000_CPC014_VCAP_24H	Characteristic direction	BRD-K67808578	Homo sapiens	VCAP	In Vitro	10 uM	24hr	0.0155556	6.15038	0.000222413	0.405891
L1000_ERG005_VCAP_6H	Characteristic direction	Mitoxantrone	Homo sapiens	VCAP	In Vitro	1 uM	6hr	0.0155556	6.15038	0.000222413	0.405891
DrugMatrix_Codelink	limma	Beta-estradiol 3-benzoate	Rattus norvegicus	liver	In Vivo	.25 mg/kg	24hr	0.0228849	2.08637	0.000223238	0.968423
DrugMatrix_Codelink	limma	Sodium arsenite	Rattus norvegicus	bone marrow	In Vivo	limma combined	limma combined	0.0205843	1.72687	0.000224237	0.927099
L1000_CPC001_HA1E_6H	Characteristic direction	Xaliproden	Homo sapiens	HA1E	In Vitro	10 uM	6hr	0.0158416	5.26812	0.000224975	0.423195
L1000_CPC001_HCC515_24H	Characteristic direction	FIT	Homo sapiens	HCC515	In Vitro	10 uM	24hr	0.0158416	5.26812	0.000224975	0.423195
L1000_CPC002_PC3_24H	Characteristic direction	Piceatannol	Homo sapiens	PC3	In Vitro	10 uM	24hr	0.0158416	5.26812	0.000224975	0.423195
L1000_CPC004_A375_6H	Characteristic direction	Chlorambucil	Homo sapiens	A375	In Vitro	10 uM	6hr	0.0158416	5.26812	0.000224975	0.423195
L1000_CPC004_A375_6H	Characteristic direction	Bithionol	Homo sapiens	A375	In Vitro	10 uM	6hr	0.0158416	5.26812	0.000224975	0.423195
L1000_CPC004_MCF7_6H	Characteristic direction	Wortmannin	Homo sapiens	MCF7	In Vitro	10 uM	6hr	0.0158416	5.26812	0.000224975	0.423195
L1000_CPC004_PC3_6H	Characteristic direction	Labetalol	Homo sapiens	PC3	In Vitro	10 uM	6hr	0.0158416	5.26812	0.000224975	0.423195
L1000_CPC005_A375_6H	Characteristic direction	Bisindolylmaleimide	Homo sapiens	A375	In Vitro	10 uM	6hr	0.0158416	5.26812	0.000224975	0.423195
L1000_CPC005_HT29_24H	Characteristic direction	Budesonide	Homo sapiens	HT29	In Vitro	10 uM	24hr	0.0158416	5.26812	0.000224975	0.423195
L1000_CPC006_A549_24H	Characteristic direction	TL-HRAS-61	Homo sapiens	A549	In Vitro	10 uM	24hr	0.0158416	5.26812	0.000224975	0.423195
L1000_CPC006_HA1E_24H	Characteristic direction	Mepacrine	Homo sapiens	HA1E	In Vitro	10 uM	24hr	0.0158416	5.26812	0.000224975	0.423195
L1000_CPC006_HCC515_24H	Characteristic direction	Trichostatin-a	Homo sapiens	HCC515	In Vitro	10 uM	24hr	0.0158416	5.26812	0.000224975	0.423195
L1000_CPC006_HCC515_24H	Characteristic direction	RLM-2-12	Homo sapiens	HCC515	In Vitro	10 uM	24hr	0.0158416	5.26812	0.000224975	0.423195
L1000_CPC006_HCC515_6H	Characteristic direction	Narciclasine	Homo sapiens	HCC515	In Vitro	10 uM	6hr	0.0158416	5.26812	0.000224975	0.423195
L1000_CPC006_HCC515_6H	Characteristic direction	Temozolomide	Homo sapiens	HCC515	In Vitro	10 uM	6hr	0.0158416	5.26812	0.000224975	0.423195
L1000_CPC006_MCF7_24H	Characteristic direction	Temsirolimus	Homo sapiens	MCF7	In Vitro	10 uM	24hr	0.0158416	5.26812	0.000224975	0.423195
L1000_CPC006_MCF7_24H	Characteristic direction	BRD-K56477805	Homo sapiens	MCF7	In Vitro	10 uM	24hr	0.0158416	5.26812	0.000224975	0.423195
L1000_CPC006_PC3_6H	Characteristic direction	EX-527	Homo sapiens	PC3	In Vitro	24 uM	6hr	0.0158416	5.26812	0.000224975	0.423195
L1000_CPC006_SW620_6H	Characteristic direction	Isoliquiritigenin	Homo sapiens	SW620	In Vitro	10 uM	6hr	0.0158416	5.26812	0.000224975	0.423195
L1000_CPC007_MCF7_6H	Characteristic direction	BRD-K61627029	Homo sapiens	MCF7	In Vitro	10 uM	6hr	0.0158416	5.26812	0.000224975	0.423195
L1000_CPC008_HT29_6H	Characteristic direction	BRD-K84881516	Homo sapiens	HT29	In Vitro	10 uM	6hr	0.0158416	5.26812	0.000224975	0.423195
L1000_CPC008_VCAP_24H	Characteristic direction	VU-0413238-1	Homo sapiens	VCAP	In Vitro	10 uM	24hr	0.0158416	5.26812	0.000224975	0.423195
L1000_CPC009_A375_6H	Characteristic direction	Thiothixene	Homo sapiens	A375	In Vitro	10 uM	6hr	0.0158416	5.26812	0.000224975	0.423195
L1000_CPC010_HCC515_6H	Characteristic direction	Aminoindazole	Homo sapiens	HCC515	In Vitro	10 uM	6hr	0.0158416	5.26812	0.000224975	0.423195
L1000_CPC010_MCF7_6H	Characteristic direction	Medroxyprogesterone	Homo sapiens	MCF7	In Vitro	10 uM	6hr	0.0158416	5.26812	0.000224975	0.423195
L1000_CPC011_VCAP_24H	Characteristic direction	Paroxetine	Homo sapiens	VCAP	In Vitro	10 uM	24hr	0.0158416	5.26812	0.000224975	0.423195
L1000_CPC012_A375_6H	Characteristic direction	BRD-K66381707	Homo sapiens	A375	In Vitro	10 uM	6hr	0.0158416	5.26812	0.000224975	0.423195
L1000_CPC012_PHH_24H	Characteristic direction	BRD-K08630646	Homo sapiens	PHH	In Vitro	10 uM	24hr	0.0158416	5.26812	0.000224975	0.423195
L1000_CPC012_VCAP_24H	Characteristic direction	BRD-K41652870	Homo sapiens	VCAP	In Vitro	10 uM	24hr	0.0158416	5.26812	0.000224975	0.423195
L1000_CPC014_A549_6H	Characteristic direction	PHA-793887	Homo sapiens	A549	In Vitro	10 uM	6hr	0.0158416	5.26812	0.000224975	0.423195
L1000_CPC014_HA1E_6H	Characteristic direction	Dexketoprofen	Homo sapiens	HA1E	In Vitro	10 uM	6hr	0.0158416	5.26812	0.000224975	0.423195
L1000_CPC014_HT29_6H	Characteristic direction	Chenodeoxycholic-acid	Homo sapiens	HT29	In Vitro	10 uM	6hr	0.0158416	5.26812	0.000224975	0.423195
L1000_CPC014_MCF7_6H	Characteristic direction	PD-173074	Homo sapiens	MCF7	In Vitro	10 uM	6hr	0.0158416	5.26812	0.000224975	0.423195
L1000_CPC014_SKB_24H	Characteristic direction	Geranylgeraniol	Homo sapiens	SKB	In Vitro	10 uM	24hr	0.0158416	5.26812	0.000224975	0.423195
L1000_CPC014_VCAP_6H	Characteristic direction	BRD-A26595446	Homo sapiens	VCAP	In Vitro	10 uM	6hr	0.0158416	5.26812	0.000224975	0.423195
L1000_CPC014_VCAP_6H	Characteristic direction	Flupirtine	Homo sapiens	VCAP	In Vitro	10 uM	6hr	0.0158416	5.26812	0.000224975	0.423195
L1000_CPC014_VCAP_6H	Characteristic direction	BRD-K78062244	Homo sapiens	VCAP	In Vitro	10 uM	6hr	0.0158416	5.26812	0.000224975	0.423195
L1000_CPC016_SKB_24H	Characteristic direction	Wortmannin	Homo sapiens	SKB	In Vitro	10 uM	24hr	0.0158416	5.26812	0.000224975	0.423195
L1000_CPC020_A375_6H	Characteristic direction	Geldanamycin	Homo sapiens	A375	In Vitro	10 uM	6hr	0.0158416	5.26812	0.000224975	0.423195
L1000_CPC020_HA1E_6H	Characteristic direction	Raloxifene	Homo sapiens	HA1E	In Vitro	10 uM	6hr	0.0158416	5.26812	0.000224975	0.423195
L1000_CPC020_PC3_24H	Characteristic direction	Glibenclamide	Homo sapiens	PC3	In Vitro	10 uM	24hr	0.0158416	5.26812	0.000224975	0.423195
L1000_CPD001_PC3_24H	Characteristic direction	Vanoxerine	Homo sapiens	PC3	In Vitro	10 uM	24hr	0.0158416	5.26812	0.000224975	0.423195
L1000_DOS032_MCF7_24H	Characteristic direction	Vorinostat	Homo sapiens	MCF7	In Vitro	0.1 uM	24hr	0.0158416	5.26812	0.000224975	0.423195
L1000_DOSBIO002_PC3_24H	Characteristic direction	Geldanamycin	Homo sapiens	PC3	In Vitro	1.11111 uM	24hr	0.0158416	5.26812	0.000224975	0.423195
L1000_ERG005_VCAP_6H	Characteristic direction	Valproic-acid	Homo sapiens	VCAP	In Vitro	5 uM	6hr	0.0158416	5.26812	0.000224975	0.423195
L1000_HDAC002_MCF7_6H	Characteristic direction	Tubastatin-a	Homo sapiens	MCF7	In Vitro	5 uM	6hr	0.0158416	5.26812	0.000224975	0.423195
L1000_LJP001_BT20_24H	Characteristic direction	AZ-628	Homo sapiens	BT20	In Vitro	0.08 uM	24hr	0.0158416	5.26812	0.000224975	0.423195
L1000_LJP001_BT20_6H	Characteristic direction	Sirolimus	Homo sapiens	BT20	In Vitro	10 uM	6hr	0.0158416	5.26812	0.000224975	0.423195
L1000_LJP001_MCF10A_24H	Characteristic direction	Lapatinib	Homo sapiens	MCF10A	In Vitro	0.4 uM	24hr	0.0158416	5.26812	0.000224975	0.423195
L1000_LJP001_MCF7_6H	Characteristic direction	QL-XII-47	Homo sapiens	MCF7	In Vitro	10 uM	6hr	0.0158416	5.26812	0.000224975	0.423195
L1000_LJP001_MDAMB231_6H	Characteristic direction	SB-590885	Homo sapiens	MDAMB231	In Vitro	10 uM	6hr	0.0158416	5.26812	0.000224975	0.423195
L1000_LJP002_MCF10A_6H	Characteristic direction	GSK-690693	Homo sapiens	MCF10A	In Vitro	10 uM	6hr	0.0158416	5.26812	0.000224975	0.423195
L1000_LJP002_MDAMB231_24H	Characteristic direction	Canertinib	Homo sapiens	MDAMB231	In Vitro	10 uM	24hr	0.0158416	5.26812	0.000224975	0.423195
L1000_MUC.CP003_MCF7_6H	Characteristic direction	Buddleoflavonoloside	Homo sapiens	MCF7	In Vitro	1.1111 uM	6hr	0.0158416	5.26812	0.000224975	0.423195
L1000_NMH001_NPC_24H	Characteristic direction	Fluvastatin	Homo sapiens	NPC	In Vitro	10 uM	24hr	0.0158416	5.26812	0.000224975	0.423195
L1000_NMH002_NEU_6H	Characteristic direction	Apigenin	Homo sapiens	NEU	In Vitro	10 uM	6hr	0.0158416	5.26812	0.000224975	0.423195
L1000_NMH002_NPC_24H	Characteristic direction	Pterostilbene	Homo sapiens	NPC	In Vitro	10 uM	24hr	0.0158416	5.26812	0.000224975	0.423195
GSE42787	Characteristic direction	Lovastatin	Mus musculus	breast	PharmOmics meta	PharmOmics meta	PharmOmics meta	0.0177994	3.89593	0.000225743	0.795349
GSE24813	Characteristic direction	Imatinib	Mus musculus	hematopoietic system	PharmOmics meta	PharmOmics meta	PharmOmics meta	0.0177994	3.89593	0.000225743	0.795349
GSE42787	Characteristic direction	Antihyperlipidemic	Mus musculus	breast	PharmOmics meta	PharmOmics meta	PharmOmics meta	0.0177994	3.89593	0.000225743	0.795349
GSE42787	Characteristic direction	HMG-CoA reductase inhibitor	Mus musculus	breast	PharmOmics meta	PharmOmics meta	PharmOmics meta	0.0177994	3.89593	0.000225743	0.795349
GSE24813	Characteristic direction	Tyrosine kinase inhibitor	Mus musculus	hematopoietic system	PharmOmics meta	PharmOmics meta	PharmOmics meta	0.0177994	3.89593	0.000225743	0.795349
DrugMatrix_Codelink	limma	Famciclovir	Rattus norvegicus	bone marrow	In Vivo	112 mg/kg	3d	0.0216092	1.85434	0.000226323	0.947534
DrugMatrix_Codelink	limma	17-methyltestosterone	Rattus norvegicus	liver	In Vivo	2000 mg/kg	3d	0.0220241	1.91844	0.000226346	0.956127
TG-GATEs	limma	Furosemide	Homo sapiens	liver	In Vitro	500 uM	24hr	0.0148837	2.95792	0.000226484	0.368994
L1000_CPC008_PC3_24H	Characteristic direction	KU-C104233	Homo sapiens	PC3	In Vitro	10 uM	24hr	0.0159292	4.65666	0.000227772	0.428512
DrugMatrix_Codelink	limma	Triacetin	Rattus norvegicus	liver	In Vivo	1200 mg/kg	3d	0.0210164	1.77623	0.000228332	0.936985
TG-GATEs	limma	Caffeine	Rattus norvegicus	kidney	In Vivo Single	limma combined	limma combined	0.0220126	1.91715	0.000229246	0.955638
TG-GATEs	limma	Colchicine	Rattus norvegicus	liver	In Vitro	200 uM	8hr	0.0196415	1.63787	0.000229955	0.905826
L1000_CPC002_PC3_24H	Characteristic direction	Camptothecin	Homo sapiens	PC3	In Vitro	10 uM	24hr	0.0155211	6.11273	0.000230524	0.404118
L1000_CPC003_VCAP_6H	Characteristic direction	Pirenzepine	Homo sapiens	VCAP	In Vitro	10 uM	6hr	0.0155211	6.11273	0.000230524	0.404118
L1000_CPC006_A375_24H	Characteristic direction	Importazole	Homo sapiens	A375	In Vitro	60 uM	24hr	0.0155211	6.11273	0.000230524	0.404118
L1000_CPC009_HCC515_6H	Characteristic direction	BRD-K79222491	Homo sapiens	HCC515	In Vitro	10 uM	6hr	0.0155211	6.11273	0.000230524	0.404118
L1000_CPC012_A375_6H	Characteristic direction	Epigallocatechin	Homo sapiens	A375	In Vitro	10 uM	6hr	0.0155211	6.11273	0.000230524	0.404118
L1000_CPC012_PC3_6H	Characteristic direction	BRD-K03857568	Homo sapiens	PC3	In Vitro	10 uM	6hr	0.0155211	6.11273	0.000230524	0.404118
L1000_CPC013_MCF7_24H	Characteristic direction	PD-0325901	Homo sapiens	MCF7	In Vitro	10 uM	24hr	0.0155211	6.11273	0.000230524	0.404118
L1000_CPC014_PC3_24H	Characteristic direction	SB-203580	Homo sapiens	PC3	In Vitro	10 uM	24hr	0.0155211	6.11273	0.000230524	0.404118
L1000_CPD002_PC3_6H	Characteristic direction	Raclopride	Homo sapiens	PC3	In Vitro	10 uM	6hr	0.0155211	6.11273	0.000230524	0.404118
E-MEXP-920	Characteristic direction	Scopolamine	Rattus norvegicus	nervous system	PharmOmics meta	PharmOmics meta	PharmOmics meta	0.0217391	4.71894	0.000230721	0.950887
E-MEXP-920	Characteristic direction	Mydriatic	Rattus norvegicus	nervous system	PharmOmics meta	PharmOmics meta	PharmOmics meta	0.0217391	4.71894	0.000230721	0.950887
E-MEXP-920	Characteristic direction	Muscarinic acetylcholine receptor antagonist	Rattus norvegicus	nervous system	PharmOmics meta	PharmOmics meta	PharmOmics meta	0.0217391	4.71894	0.000230721	0.950887
DrugMatrix_Codelink	limma	Albendazole	Rattus norvegicus	liver	In Vivo	62 mg/kg	6hr	0.0217391	4.71894	0.000230721	0.950887
DrugMatrix_Affy	limma	Lead (ii) acetate	Rattus norvegicus	kidney	In Vivo	600 mg/kg	3d	0.0206825	1.7376	0.000231771	0.92944
L1000_ASG001_MCF7_24H	Characteristic direction	Troglitazone	Homo sapiens	MCF7	In Vitro	10 uM	24hr	0.0158103	5.24395	0.000231787	0.421084
L1000_CPC001_HA1E_6H	Characteristic direction	Valyltryptophan	Homo sapiens	HA1E	In Vitro	10 uM	6hr	0.0158103	5.24395	0.000231787	0.421084
L1000_CPC001_HCC515_24H	Characteristic direction	SA-1478088	Homo sapiens	HCC515	In Vitro	10 uM	24hr	0.0158103	5.24395	0.000231787	0.421084
L1000_CPC004_A375_6H	Characteristic direction	Alaproclate	Homo sapiens	A375	In Vitro	10 uM	6hr	0.0158103	5.24395	0.000231787	0.421084
L1000_CPC004_HEPG2_6H	Characteristic direction	Emetine	Homo sapiens	HEPG2	In Vitro	10 uM	6hr	0.0158103	5.24395	0.000231787	0.421084
L1000_CPC004_VCAP_6H	Characteristic direction	Venlafaxine	Homo sapiens	VCAP	In Vitro	10 uM	6hr	0.0158103	5.24395	0.000231787	0.421084
L1000_CPC005_A549_6H	Characteristic direction	Geldanamycin	Homo sapiens	A549	In Vitro	10 uM	6hr	0.0158103	5.24395	0.000231787	0.421084
L1000_CPC006_A375_24H	Characteristic direction	Salermide	Homo sapiens	A375	In Vitro	120 uM	24hr	0.0158103	5.24395	0.000231787	0.421084
L1000_CPC006_HA1E_6H	Characteristic direction	Neratinib	Homo sapiens	HA1E	In Vitro	10 uM	6hr	0.0158103	5.24395	0.000231787	0.421084
L1000_CPC006_HCC515_6H	Characteristic direction	KU-0063794	Homo sapiens	HCC515	In Vitro	10 uM	6hr	0.0158103	5.24395	0.000231787	0.421084
L1000_CPC006_PC3_24H	Characteristic direction	Pimozide	Homo sapiens	PC3	In Vitro	10 uM	24hr	0.0158103	5.24395	0.000231787	0.421084
L1000_CPC006_PC3_24H	Characteristic direction	Lonidamine	Homo sapiens	PC3	In Vitro	177.6 uM	24hr	0.0158103	5.24395	0.000231787	0.421084
L1000_CPC006_PC3_6H	Characteristic direction	Teniposide	Homo sapiens	PC3	In Vitro	1.25 uM	6hr	0.0158103	5.24395	0.000231787	0.421084
L1000_CPC006_PC3_6H	Characteristic direction	PIK-75	Homo sapiens	PC3	In Vitro	0.09 uM	6hr	0.0158103	5.24395	0.000231787	0.421084
L1000_CPC006_THP1_6H	Characteristic direction	Isoliquiritigenin	Homo sapiens	THP1	In Vitro	10 uM	6hr	0.0158103	5.24395	0.000231787	0.421084
L1000_CPC006_THP1_6H	Characteristic direction	NFKB-activation-inhibitor-II	Homo sapiens	THP1	In Vitro	6 uM	6hr	0.0158103	5.24395	0.000231787	0.421084
L1000_CPC006_VCAP_24H	Characteristic direction	PJ-34	Homo sapiens	VCAP	In Vitro	10 uM	24hr	0.0158103	5.24395	0.000231787	0.421084
L1000_CPC007_A375_24H	Characteristic direction	BRD-K70415218	Homo sapiens	A375	In Vitro	10 uM	24hr	0.0158103	5.24395	0.000231787	0.421084
L1000_CPC007_A549_6H	Characteristic direction	GW-9508	Homo sapiens	A549	In Vitro	10 uM	6hr	0.0158103	5.24395	0.000231787	0.421084
L1000_CPC007_HCC515_6H	Characteristic direction	Trichostatin-a	Homo sapiens	HCC515	In Vitro	10 uM	6hr	0.0158103	5.24395	0.000231787	0.421084
L1000_CPC007_HCC515_6H	Characteristic direction	BRD-A97035593	Homo sapiens	HCC515	In Vitro	10 uM	6hr	0.0158103	5.24395	0.000231787	0.421084
L1000_CPC008_VCAP_24H	Characteristic direction	BRD-K99530743	Homo sapiens	VCAP	In Vitro	10 uM	24hr	0.0158103	5.24395	0.000231787	0.421084
L1000_CPC009_HT29_6H	Characteristic direction	Clopidogrel	Homo sapiens	HT29	In Vitro	10 uM	6hr	0.0158103	5.24395	0.000231787	0.421084
L1000_CPC010_HT29_6H	Characteristic direction	VU-0402604	Homo sapiens	HT29	In Vitro	10 uM	6hr	0.0158103	5.24395	0.000231787	0.421084
L1000_CPC010_PC3_6H	Characteristic direction	BRD-K36772364	Homo sapiens	PC3	In Vitro	10 uM	6hr	0.0158103	5.24395	0.000231787	0.421084
L1000_CPC010_VCAP_24H	Characteristic direction	5-methoxytryptamine	Homo sapiens	VCAP	In Vitro	10 uM	24hr	0.0158103	5.24395	0.000231787	0.421084
L1000_CPC011_MCF7_24H	Characteristic direction	Repaglinide	Homo sapiens	MCF7	In Vitro	10 uM	24hr	0.0158103	5.24395	0.000231787	0.421084
L1000_CPC012_ASC_24H	Characteristic direction	KM-00799	Homo sapiens	ASC	In Vitro	10 uM	24hr	0.0158103	5.24395	0.000231787	0.421084
L1000_CPC012_HA1E_6H	Characteristic direction	BRD-K97631938	Homo sapiens	HA1E	In Vitro	10 uM	6hr	0.0158103	5.24395	0.000231787	0.421084
L1000_CPC012_VCAP_24H	Characteristic direction	BRD-K44494044	Homo sapiens	VCAP	In Vitro	10 uM	24hr	0.0158103	5.24395	0.000231787	0.421084
L1000_CPC013_PC3_6H	Characteristic direction	BRD-K47731572	Homo sapiens	PC3	In Vitro	10 uM	6hr	0.0158103	5.24395	0.000231787	0.421084
L1000_CPC014_HA1E_6H	Characteristic direction	WYE-354	Homo sapiens	HA1E	In Vitro	10 uM	6hr	0.0158103	5.24395	0.000231787	0.421084
L1000_CPC014_HEPG2_6H	Characteristic direction	WYE-354	Homo sapiens	HEPG2	In Vitro	10 uM	6hr	0.0158103	5.24395	0.000231787	0.421084
L1000_CPC014_MCF7_6H	Characteristic direction	Fenretinide	Homo sapiens	MCF7	In Vitro	10 uM	6hr	0.0158103	5.24395	0.000231787	0.421084
L1000_CPC014_MCF7_6H	Characteristic direction	EI-346-erlotinib-analog	Homo sapiens	MCF7	In Vitro	10 uM	6hr	0.0158103	5.24395	0.000231787	0.421084
L1000_CPC014_PC3_24H	Characteristic direction	TAK-715	Homo sapiens	PC3	In Vitro	10 uM	24hr	0.0158103	5.24395	0.000231787	0.421084
L1000_CPC014_SKB_24H	Characteristic direction	BX-912	Homo sapiens	SKB	In Vitro	10 uM	24hr	0.0158103	5.24395	0.000231787	0.421084
L1000_CPC018_HT29_6H	Characteristic direction	Geldanamycin	Homo sapiens	HT29	In Vitro	10 uM	6hr	0.0158103	5.24395	0.000231787	0.421084
L1000_CPC019_HCC515_6H	Characteristic direction	Geldanamycin	Homo sapiens	HCC515	In Vitro	10 uM	6hr	0.0158103	5.24395	0.000231787	0.421084
L1000_ERG011_VCAP_6H	Characteristic direction	Selumetinib	Homo sapiens	VCAP	In Vitro	10 uM	6hr	0.0158103	5.24395	0.000231787	0.421084
L1000_LJP001_MCF10A_24H	Characteristic direction	PHA-793887	Homo sapiens	MCF10A	In Vitro	2 uM	24hr	0.0158103	5.24395	0.000231787	0.421084
L1000_LJP001_MCF7_6H	Characteristic direction	PF-562271	Homo sapiens	MCF7	In Vitro	2 uM	6hr	0.0158103	5.24395	0.000231787	0.421084
L1000_LJP002_MCF10A_6H	Characteristic direction	GSK-2126458	Homo sapiens	MCF10A	In Vitro	10 uM	6hr	0.0158103	5.24395	0.000231787	0.421084
L1000_LJP002_MDAMB231_24H	Characteristic direction	BMS-387032	Homo sapiens	MDAMB231	In Vitro	2 uM	24hr	0.0158103	5.24395	0.000231787	0.421084
L1000_LJP002_SKBR3_24H	Characteristic direction	Buparlisib	Homo sapiens	SKBR3	In Vitro	10 uM	24hr	0.0158103	5.24395	0.000231787	0.421084
L1000_LJP002_SKBR3_6H	Characteristic direction	Pelitinib	Homo sapiens	SKBR3	In Vitro	0.08 uM	6hr	0.0158103	5.24395	0.000231787	0.421084
L1000_NMH002_NEU_24H	Characteristic direction	Sorafenib	Homo sapiens	NEU	In Vitro	10 uM	24hr	0.0158103	5.24395	0.000231787	0.421084
L1000_PCLB001_HT29_6H	Characteristic direction	Sulforaphane	Homo sapiens	HT29	In Vitro	10 uM	6hr	0.0158103	5.24395	0.000231787	0.421084
GSE3306, GSE26487	Characteristic direction	Dexamethasone	Homo sapiens	integument	PharmOmics meta	PharmOmics meta	PharmOmics meta	0.0149254	7.45481	0.000231897	0.371588
GSE3306, GSE26487	Characteristic direction	Antipruritic	Homo sapiens	integument	PharmOmics meta	PharmOmics meta	PharmOmics meta	0.0149254	7.45481	0.000231897	0.371588
GSE59375, E-GEOD-59375	Characteristic direction	Replenisher	Mus musculus	nervous system	PharmOmics meta	PharmOmics meta	PharmOmics meta	0.0155521	2.14846	0.000232697	0.712403
GSE59375, E-GEOD-59375	Characteristic direction	Androgen receptor agonist	Mus musculus	nervous system	PharmOmics meta	PharmOmics meta	PharmOmics meta	0.0155521	2.14846	0.000232697	0.712403
L1000_AML001_PC3_6H	Characteristic direction	Trichostatin-a	Homo sapiens	PC3	In Vitro	10 uM	6hr	0.0159011	4.63986	0.000233688	0.42653
L1000_CPC005_PC3_24H	Characteristic direction	Simvastatin	Homo sapiens	PC3	In Vitro	10 uM	24hr	0.0159011	4.63986	0.000233688	0.42653
L1000_CPC006_OV7_6H	Characteristic direction	PAC-1	Homo sapiens	OV7	In Vitro	10 uM	6hr	0.0159011	4.63986	0.000233688	0.42653
L1000_CPC014_HCC515_6H	Characteristic direction	Entinostat	Homo sapiens	HCC515	In Vitro	10 uM	6hr	0.0159011	4.63986	0.000233688	0.42653
L1000_CPC017_HT29_6H	Characteristic direction	Vorinostat	Homo sapiens	HT29	In Vitro	10 uM	6hr	0.0159011	4.63986	0.000233688	0.42653
L1000_ERG012_PC3_6H	Characteristic direction	Trichostatin-a	Homo sapiens	PC3	In Vitro	2 uM	6hr	0.0159011	4.63986	0.000233688	0.42653
L1000_MUC.CP003_MCF7_24H	Characteristic direction	Ingenol	Homo sapiens	MCF7	In Vitro	1.1111 uM	24hr	0.0159011	4.63986	0.000233688	0.42653
L1000_PRISM001_MCF7_6H	Characteristic direction	GSK-1070916	Homo sapiens	MCF7	In Vitro	10 uM	6hr	0.0159011	4.63986	0.000233688	0.42653
DrugMatrix_Affy	limma	Dexamethasone	Rattus norvegicus	liver	In Vivo	150 mg/kg	3d	0.0198623	1.6563	0.000233964	0.911276
GSE45235, GSE38853, GSE97240	Characteristic direction	Peroxisome proliferator-activated receptor gamma agonist	Mus musculus	liver	PharmOmics meta	PharmOmics meta	PharmOmics meta	0.0176545	3.22558	0.000234093	0.789147
L1000_ASG001_MCF7_6H	Characteristic direction	Trifluoperazine	Homo sapiens	MCF7	In Vitro	0.4 uM	6hr	0.0157791	5.21998	0.000238767	0.419231
L1000_CPC001_HA1E_24H	Characteristic direction	SRC-kinase-inhibitor-II	Homo sapiens	HA1E	In Vitro	10 uM	24hr	0.0157791	5.21998	0.000238767	0.419231
L1000_CPC001_HCC515_24H	Characteristic direction	SCH-58261	Homo sapiens	HCC515	In Vitro	10 uM	24hr	0.0157791	5.21998	0.000238767	0.419231
L1000_CPC001_PC3_6H	Characteristic direction	T-98475	Homo sapiens	PC3	In Vitro	10 uM	6hr	0.0157791	5.21998	0.000238767	0.419231
L1000_CPC001_VCAP_6H	Characteristic direction	SKF-77434	Homo sapiens	VCAP	In Vitro	10 uM	6hr	0.0157791	5.21998	0.000238767	0.419231
L1000_CPC002_HA1E_24H	Characteristic direction	Probucol	Homo sapiens	HA1E	In Vitro	10 uM	24hr	0.0157791	5.21998	0.000238767	0.419231
L1000_CPC002_HA1E_24H	Characteristic direction	GW-843682X	Homo sapiens	HA1E	In Vitro	10 uM	24hr	0.0157791	5.21998	0.000238767	0.419231
L1000_CPC002_HA1E_6H	Characteristic direction	Arvanil	Homo sapiens	HA1E	In Vitro	10 uM	6hr	0.0157791	5.21998	0.000238767	0.419231
L1000_CPC002_HCC515_24H	Characteristic direction	Loperamide	Homo sapiens	HCC515	In Vitro	10 uM	24hr	0.0157791	5.21998	0.000238767	0.419231
L1000_CPC002_VCAP_24H	Characteristic direction	BRL-54443	Homo sapiens	VCAP	In Vitro	10 uM	24hr	0.0157791	5.21998	0.000238767	0.419231
L1000_CPC002_VCAP_24H	Characteristic direction	SB-202190	Homo sapiens	VCAP	In Vitro	10 uM	24hr	0.0157791	5.21998	0.000238767	0.419231
L1000_CPC004_HA1E_24H	Characteristic direction	Dephostatin	Homo sapiens	HA1E	In Vitro	10 uM	24hr	0.0157791	5.21998	0.000238767	0.419231
L1000_CPC004_PC3_24H	Characteristic direction	Alclometasone	Homo sapiens	PC3	In Vitro	10 uM	24hr	0.0157791	5.21998	0.000238767	0.419231
L1000_CPC004_PC3_24H	Characteristic direction	GW-4064	Homo sapiens	PC3	In Vitro	10 uM	24hr	0.0157791	5.21998	0.000238767	0.419231
L1000_CPC005_HA1E_24H	Characteristic direction	Helveticoside	Homo sapiens	HA1E	In Vitro	10 uM	24hr	0.0157791	5.21998	0.000238767	0.419231
L1000_CPC005_MCF7_24H	Characteristic direction	Hydroquinine	Homo sapiens	MCF7	In Vitro	10 uM	24hr	0.0157791	5.21998	0.000238767	0.419231
L1000_CPC005_MCF7_24H	Characteristic direction	MBCQ	Homo sapiens	MCF7	In Vitro	10 uM	24hr	0.0157791	5.21998	0.000238767	0.419231
L1000_CPC005_VCAP_24H	Characteristic direction	Triamcinolone	Homo sapiens	VCAP	In Vitro	10 uM	24hr	0.0157791	5.21998	0.000238767	0.419231
L1000_CPC006_A375_6H	Characteristic direction	TH02453-036-P1	Homo sapiens	A375	In Vitro	11.1 uM	6hr	0.0157791	5.21998	0.000238767	0.419231
L1000_CPC006_HA1E_24H	Characteristic direction	SB-216763	Homo sapiens	HA1E	In Vitro	10 uM	24hr	0.0157791	5.21998	0.000238767	0.419231
L1000_CPC006_HEPG2_6H	Characteristic direction	RG-108	Homo sapiens	HEPG2	In Vitro	80 uM	6hr	0.0157791	5.21998	0.000238767	0.419231
L1000_CPC006_HT115_6H	Characteristic direction	Narciclasine	Homo sapiens	HT115	In Vitro	10 uM	6hr	0.0157791	5.21998	0.000238767	0.419231
L1000_CPC006_HT29_24H	Characteristic direction	Calpeptin	Homo sapiens	HT29	In Vitro	10 uM	24hr	0.0157791	5.21998	0.000238767	0.419231
L1000_CPC008_A375_24H	Characteristic direction	BRD-K88707333	Homo sapiens	A375	In Vitro	10 uM	24hr	0.0157791	5.21998	0.000238767	0.419231
L1000_CPC009_MCF7_6H	Characteristic direction	BRD-K37141476	Homo sapiens	MCF7	In Vitro	10 uM	6hr	0.0157791	5.21998	0.000238767	0.419231
L1000_CPC009_PC3_24H	Characteristic direction	VU-0404997-2	Homo sapiens	PC3	In Vitro	10 uM	24hr	0.0157791	5.21998	0.000238767	0.419231
L1000_CPC010_HEPG2_6H	Characteristic direction	Omeprazole	Homo sapiens	HEPG2	In Vitro	10 uM	6hr	0.0157791	5.21998	0.000238767	0.419231
L1000_CPC011_A549_6H	Characteristic direction	Picrotoxin	Homo sapiens	A549	In Vitro	10 uM	6hr	0.0157791	5.21998	0.000238767	0.419231
L1000_CPC012_HCC515_6H	Characteristic direction	BAS-00535043	Homo sapiens	HCC515	In Vitro	10 uM	6hr	0.0157791	5.21998	0.000238767	0.419231
L1000_CPC012_MCF7_6H	Characteristic direction	15-delta-prostaglandin-j2	Homo sapiens	MCF7	In Vitro	10 uM	6hr	0.0157791	5.21998	0.000238767	0.419231
L1000_CPC013_MCF7_6H	Characteristic direction	BRD-K88542532	Homo sapiens	MCF7	In Vitro	10 uM	6hr	0.0157791	5.21998	0.000238767	0.419231
L1000_CPC014_HCC515_6H	Characteristic direction	Dovitinib	Homo sapiens	HCC515	In Vitro	10 uM	6hr	0.0157791	5.21998	0.000238767	0.419231
L1000_CPC014_PC3_24H	Characteristic direction	Vicriviroc	Homo sapiens	PC3	In Vitro	10 uM	24hr	0.0157791	5.21998	0.000238767	0.419231
L1000_CPC014_PHH_24H	Characteristic direction	KIN001-055	Homo sapiens	PHH	In Vitro	10 uM	24hr	0.0157791	5.21998	0.000238767	0.419231
L1000_CPC020_PC3_6H	Characteristic direction	Dopamine	Homo sapiens	PC3	In Vitro	10 uM	6hr	0.0157791	5.21998	0.000238767	0.419231
L1000_DOS005_VCAP_24H	Characteristic direction	LY-294002	Homo sapiens	VCAP	In Vitro	10 uM	24hr	0.0157791	5.21998	0.000238767	0.419231
L1000_DOSBIO001_PC3_24H	Characteristic direction	Troglitazone	Homo sapiens	PC3	In Vitro	1.11111 uM	24hr	0.0157791	5.21998	0.000238767	0.419231
L1000_HOG002_A549_24H	Characteristic direction	Homoharringtonine	Homo sapiens	A549	In Vitro	0.3704 uM	24hr	0.0157791	5.21998	0.000238767	0.419231
L1000_HOG003_A549_6H	Characteristic direction	Vorinostat	Homo sapiens	A549	In Vitro	0.3704 uM	6hr	0.0157791	5.21998	0.000238767	0.419231
L1000_HOG003_MCF7_24H	Characteristic direction	Emetine	Homo sapiens	MCF7	In Vitro	0.0412 uM	24hr	0.0157791	5.21998	0.000238767	0.419231
L1000_LJP001_MCF7_24H	Characteristic direction	ALW-II-38-3	Homo sapiens	MCF7	In Vitro	2 uM	24hr	0.0157791	5.21998	0.000238767	0.419231
L1000_LJP001_SKBR3_24H	Characteristic direction	AS-605240	Homo sapiens	SKBR3	In Vitro	2 uM	24hr	0.0157791	5.21998	0.000238767	0.419231
L1000_LJP001_SKBR3_24H	Characteristic direction	GDC-0941	Homo sapiens	SKBR3	In Vitro	0.4 uM	24hr	0.0157791	5.21998	0.000238767	0.419231
L1000_LJP002_BT20_6H	Characteristic direction	TPCA-1	Homo sapiens	BT20	In Vitro	10 uM	6hr	0.0157791	5.21998	0.000238767	0.419231
L1000_LJP002_MCF10A_24H	Characteristic direction	TG-101348	Homo sapiens	MCF10A	In Vitro	10 uM	24hr	0.0157791	5.21998	0.000238767	0.419231
L1000_LJP002_SKBR3_6H	Characteristic direction	Pyrazolanthrone	Homo sapiens	SKBR3	In Vitro	10 uM	6hr	0.0157791	5.21998	0.000238767	0.419231
L1000_NMH002_NEU_6H	Characteristic direction	TWS-119	Homo sapiens	NEU	In Vitro	10 uM	6hr	0.0157791	5.21998	0.000238767	0.419231
GSE9134, GSE13386, GSE18751, GSE48365, GSE10870, GSE15774, GSE54656, E-GEOD-10869	Characteristic direction	Cocaine	Mus musculus	nervous system	PharmOmics meta	PharmOmics meta	PharmOmics meta	0.0176322	3.21899	0.000238785	0.786822
GSE9134, GSE13386, GSE18751, GSE48365, GSE10870, GSE15774, GSE54656, E-GEOD-10869	Characteristic direction	Narcotic	Mus musculus	nervous system	PharmOmics meta	PharmOmics meta	PharmOmics meta	0.0176322	3.21899	0.000238785	0.786822
GSE33624	Characteristic direction	Doxorubicin	Homo sapiens	integument	PharmOmics meta	PharmOmics meta	PharmOmics meta	0.0154867	6.07554	0.000238872	0.402008
L1000_CPC001_PC3_24H	Characteristic direction	Cosmosiin	Homo sapiens	PC3	In Vitro	10 uM	24hr	0.0154867	6.07554	0.000238872	0.402008
L1000_CPC001_VCAP_6H	Characteristic direction	Azasetron	Homo sapiens	VCAP	In Vitro	10 uM	6hr	0.0154867	6.07554	0.000238872	0.402008
L1000_CPC003_HA1E_24H	Characteristic direction	Dactinomycin	Homo sapiens	HA1E	In Vitro	10 uM	24hr	0.0154867	6.07554	0.000238872	0.402008
L1000_CPC003_PC3_24H	Characteristic direction	LY-364947	Homo sapiens	PC3	In Vitro	10 uM	24hr	0.0154867	6.07554	0.000238872	0.402008
L1000_CPC004_HA1E_24H	Characteristic direction	SIB-1893	Homo sapiens	HA1E	In Vitro	10 uM	24hr	0.0154867	6.07554	0.000238872	0.402008
L1000_CPC004_VCAP_24H	Characteristic direction	Perindopril	Homo sapiens	VCAP	In Vitro	10 uM	24hr	0.0154867	6.07554	0.000238872	0.402008
L1000_CPC006_MCF7_6H	Characteristic direction	Curcumin	Homo sapiens	MCF7	In Vitro	48 uM	6hr	0.0154867	6.07554	0.000238872	0.402008
L1000_CPC013_HCC515_6H	Characteristic direction	Alvocidib	Homo sapiens	HCC515	In Vitro	10 uM	6hr	0.0154867	6.07554	0.000238872	0.402008
L1000_CPC014_MCF7_6H	Characteristic direction	BRD-K32111336	Homo sapiens	MCF7	In Vitro	10 uM	6hr	0.0154867	6.07554	0.000238872	0.402008
L1000_CPC011_HT29_6H	Characteristic direction	Ranolazine	Homo sapiens	HT29	In Vitro	10 uM	6hr	0.015873	4.62318	0.000239732	0.425338
L1000_CPC013_MCF7_24H	Characteristic direction	BRD-K15107389	Homo sapiens	MCF7	In Vitro	10 uM	24hr	0.015873	4.62318	0.000239732	0.425338
L1000_CPD002_PC3_24H	Characteristic direction	Levomepromazine	Homo sapiens	PC3	In Vitro	10 uM	24hr	0.015873	4.62318	0.000239732	0.425338
L1000_LJP002_MCF7_24H	Characteristic direction	MGCD-265	Homo sapiens	MCF7	In Vitro	10 uM	24hr	0.015873	4.62318	0.000239732	0.425338
L1000_LJP002_SKBR3_6H	Characteristic direction	Trametinib	Homo sapiens	SKBR3	In Vitro	0.4 uM	6hr	0.015873	4.62318	0.000239732	0.425338
DrugMatrix_Codelink	limma	Carbon tetrachloride	Rattus norvegicus	liver	In Vivo	1175 mg/kg	24hr	0.0237849	2.42403	0.000239761	0.978902
GSE11393	Characteristic direction	Atorvastatin	Homo sapiens	hematopoietic system	PharmOmics meta	PharmOmics meta	PharmOmics meta	0.0148883	7.39048	0.000242462	0.369059
GSE19567	Characteristic direction	Nilotinib	Homo sapiens	hematopoietic system	PharmOmics meta	PharmOmics meta	PharmOmics meta	0.0148883	7.39048	0.000242462	0.369059
GSE62673	Characteristic direction	Glycine	Homo sapiens	breast	PharmOmics meta	PharmOmics meta	PharmOmics meta	0.0148883	7.39048	0.000242462	0.369059
GSE24187, GSE24187, TG-GATEs_simvastatin_in_vitro	Characteristic direction	HMG-CoA reductase inhibitor	Homo sapiens	liver	PharmOmics meta	PharmOmics meta	PharmOmics meta	0.0148148	2.9389	0.000242601	0.365208
DrugMatrix_Codelink	limma	Piroxicam	Rattus norvegicus	kidney	In Vivo	limma combined	limma combined	0.0217077	1.87124	0.000243305	0.950119
TG-GATEs	limma	Hepatocyte growth factor, human	Homo sapiens	liver	In Vitro	50 ng/mL	2hr	0.0122699	14.5786	0.000243877	0.234041
DrugMatrix_Codelink	limma	Dichlorvos	Rattus norvegicus	cardiovascular system	In Vivo	limma combined	limma combined	0.0235849	2.32751	0.000244114	0.97705
DrugMatrix_Affy	limma	Dexamethasone	Rattus norvegicus	liver	In Vivo	limma combined	limma combined	0.0173132	1.53569	0.000245238	0.836873
DrugMatrix_Codelink	limma	Roflumilast	Rattus norvegicus	liver	In Vivo	17 mg/kg	3d	0.0221239	1.93992	0.000245903	0.957349
L1000_CPC003_PC3_6H	Characteristic direction	CCCP	Homo sapiens	PC3	In Vitro	10 uM	6hr	0.0158451	4.60649	0.000245905	0.424194
L1000_CPC004_PC3_24H	Characteristic direction	Sertraline	Homo sapiens	PC3	In Vitro	10 uM	24hr	0.0158451	4.60649	0.000245905	0.424194
L1000_CPC013_PC3_6H	Characteristic direction	ZSTK-474	Homo sapiens	PC3	In Vitro	10 uM	6hr	0.0158451	4.60649	0.000245905	0.424194
L1000_CPC020_A375_6H	Characteristic direction	Vidarabine	Homo sapiens	A375	In Vitro	10 uM	6hr	0.0158451	4.60649	0.000245905	0.424194
L1000_DOSBIO001_PC3_24H	Characteristic direction	LY-294002	Homo sapiens	PC3	In Vitro	10 uM	24hr	0.0158451	4.60649	0.000245905	0.424194
L1000_CPC001_VCAP_24H	Characteristic direction	JNJ-16259685	Homo sapiens	VCAP	In Vitro	10 uM	24hr	0.015748	5.1962	0.000245919	0.417314
L1000_CPC001_VCAP_6H	Characteristic direction	HEAT	Homo sapiens	VCAP	In Vitro	10 uM	6hr	0.015748	5.1962	0.000245919	0.417314
L1000_CPC002_HCC515_24H	Characteristic direction	Piceatannol	Homo sapiens	HCC515	In Vitro	10 uM	24hr	0.015748	5.1962	0.000245919	0.417314
L1000_CPC002_HCC515_6H	Characteristic direction	Nortriptyline	Homo sapiens	HCC515	In Vitro	10 uM	6hr	0.015748	5.1962	0.000245919	0.417314
L1000_CPC002_VCAP_6H	Characteristic direction	Wiskostatin	Homo sapiens	VCAP	In Vitro	10 uM	6hr	0.015748	5.1962	0.000245919	0.417314
L1000_CPC004_PC3_24H	Characteristic direction	Forskolin	Homo sapiens	PC3	In Vitro	10 uM	24hr	0.015748	5.1962	0.000245919	0.417314
L1000_CPC006_A375_24H	Characteristic direction	BRD-K98404142	Homo sapiens	A375	In Vitro	11.1 uM	24hr	0.015748	5.1962	0.000245919	0.417314
L1000_CPC006_A375_6H	Characteristic direction	Rottlerin	Homo sapiens	A375	In Vitro	9.68 uM	6hr	0.015748	5.1962	0.000245919	0.417314
L1000_CPC006_A549_24H	Characteristic direction	Artesunate	Homo sapiens	A549	In Vitro	10 uM	24hr	0.015748	5.1962	0.000245919	0.417314
L1000_CPC006_HA1E_24H	Characteristic direction	Y-27632	Homo sapiens	HA1E	In Vitro	4 uM	24hr	0.015748	5.1962	0.000245919	0.417314
L1000_CPC006_HA1E_24H	Characteristic direction	Tipifarnib-P2	Homo sapiens	HA1E	In Vitro	10 uM	24hr	0.015748	5.1962	0.000245919	0.417314
L1000_CPC006_HEPG2_6H	Characteristic direction	TL-HRAS-61	Homo sapiens	HEPG2	In Vitro	10 uM	6hr	0.015748	5.1962	0.000245919	0.417314
L1000_CPC006_HT29_24H	Characteristic direction	PRL-3-inhibitor-I	Homo sapiens	HT29	In Vitro	40 uM	24hr	0.015748	5.1962	0.000245919	0.417314
L1000_CPC006_MCF7_24H	Characteristic direction	ISOX	Homo sapiens	MCF7	In Vitro	10 uM	24hr	0.015748	5.1962	0.000245919	0.417314
L1000_CPC006_MCF7_6H	Characteristic direction	Manumycin-a	Homo sapiens	MCF7	In Vitro	10 uM	6hr	0.015748	5.1962	0.000245919	0.417314
L1000_CPC006_SKMEL1_6H	Characteristic direction	15-delta-prostaglandin-j2	Homo sapiens	SKMEL1	In Vitro	10 uM	6hr	0.015748	5.1962	0.000245919	0.417314
L1000_CPC007_A375_24H	Characteristic direction	BRD-A97035593	Homo sapiens	A375	In Vitro	10 uM	24hr	0.015748	5.1962	0.000245919	0.417314
L1000_CPC007_MCF7_24H	Characteristic direction	BRD-K22215695	Homo sapiens	MCF7	In Vitro	10 uM	24hr	0.015748	5.1962	0.000245919	0.417314
L1000_CPC008_A375_24H	Characteristic direction	KU-C104220	Homo sapiens	A375	In Vitro	10 uM	24hr	0.015748	5.1962	0.000245919	0.417314
L1000_CPC011_PC3_6H	Characteristic direction	BRD-K79511609	Homo sapiens	PC3	In Vitro	10 uM	6hr	0.015748	5.1962	0.000245919	0.417314
L1000_CPC012_ASC_24H	Characteristic direction	BRD-K40094191	Homo sapiens	ASC	In Vitro	10 uM	24hr	0.015748	5.1962	0.000245919	0.417314
L1000_CPC012_HCC515_6H	Characteristic direction	BRD-K62459624	Homo sapiens	HCC515	In Vitro	10 uM	6hr	0.015748	5.1962	0.000245919	0.417314
L1000_CPC012_MCF7_24H	Characteristic direction	BRD-K05542495	Homo sapiens	MCF7	In Vitro	10 uM	24hr	0.015748	5.1962	0.000245919	0.417314
L1000_CPC012_SKB_24H	Characteristic direction	Nikkomycin	Homo sapiens	SKB	In Vitro	10 uM	24hr	0.015748	5.1962	0.000245919	0.417314
L1000_CPC013_A549_24H	Characteristic direction	CGP-60474	Homo sapiens	A549	In Vitro	10 uM	24hr	0.015748	5.1962	0.000245919	0.417314
L1000_CPC013_PC3_24H	Characteristic direction	BRD-K14395638	Homo sapiens	PC3	In Vitro	10 uM	24hr	0.015748	5.1962	0.000245919	0.417314
L1000_CPC013_PC3_24H	Characteristic direction	Vorinostat	Homo sapiens	PC3	In Vitro	10 uM	24hr	0.015748	5.1962	0.000245919	0.417314
L1000_CPC013_SKB_24H	Characteristic direction	BRD-K26048285	Homo sapiens	SKB	In Vitro	10 uM	24hr	0.015748	5.1962	0.000245919	0.417314
L1000_CPC013_VCAP_24H	Characteristic direction	Oligomycin-a	Homo sapiens	VCAP	In Vitro	10 uM	24hr	0.015748	5.1962	0.000245919	0.417314
L1000_CPC014_A549_24H	Characteristic direction	AS-604850	Homo sapiens	A549	In Vitro	10 uM	24hr	0.015748	5.1962	0.000245919	0.417314
L1000_CPC014_HEPG2_6H	Characteristic direction	GSK-3-inhibitor-IX	Homo sapiens	HEPG2	In Vitro	10 uM	6hr	0.015748	5.1962	0.000245919	0.417314
L1000_CPC014_HT29_6H	Characteristic direction	Quizartinib	Homo sapiens	HT29	In Vitro	10 uM	6hr	0.015748	5.1962	0.000245919	0.417314
L1000_CPC014_MCF7_6H	Characteristic direction	Retinol	Homo sapiens	MCF7	In Vitro	10 uM	6hr	0.015748	5.1962	0.000245919	0.417314
L1000_CPC014_MCF7_6H	Characteristic direction	BX-912	Homo sapiens	MCF7	In Vitro	10 uM	6hr	0.015748	5.1962	0.000245919	0.417314
L1000_CPC014_PC3_24H	Characteristic direction	AZD-6482	Homo sapiens	PC3	In Vitro	10 uM	24hr	0.015748	5.1962	0.000245919	0.417314
L1000_CPC014_PC3_24H	Characteristic direction	Androstanol	Homo sapiens	PC3	In Vitro	10 uM	24hr	0.015748	5.1962	0.000245919	0.417314
L1000_CPC014_SKB_24H	Characteristic direction	EMF-sumo1-4	Homo sapiens	SKB	In Vitro	10 uM	24hr	0.015748	5.1962	0.000245919	0.417314
L1000_CPD003_MCF7_6H	Characteristic direction	Thiethylperazine	Homo sapiens	MCF7	In Vitro	10 uM	6hr	0.015748	5.1962	0.000245919	0.417314
L1000_DEB001_MCF7_6H	Characteristic direction	Withaferin-a	Homo sapiens	MCF7	In Vitro	0.2 uM	6hr	0.015748	5.1962	0.000245919	0.417314
L1000_ERG012_VCAP_24H	Characteristic direction	Wortmannin	Homo sapiens	VCAP	In Vitro	0.08 uM	24hr	0.015748	5.1962	0.000245919	0.417314
L1000_HOG001_MCF7_24H	Characteristic direction	Ingenol	Homo sapiens	MCF7	In Vitro	3.33 uM	24hr	0.015748	5.1962	0.000245919	0.417314
L1000_HOG002_A549_24H	Characteristic direction	NVP-BEZ235	Homo sapiens	A549	In Vitro	0.0412 uM	24hr	0.015748	5.1962	0.000245919	0.417314
L1000_HOG003_MCF7_6H	Characteristic direction	Idarubicin	Homo sapiens	MCF7	In Vitro	0.1234 uM	6hr	0.015748	5.1962	0.000245919	0.417314
L1000_LJP001_BT20_6H	Characteristic direction	BX-912	Homo sapiens	BT20	In Vitro	10 uM	6hr	0.015748	5.1962	0.000245919	0.417314
L1000_LJP001_MDAMB231_6H	Characteristic direction	QL-X-138	Homo sapiens	MDAMB231	In Vitro	2 uM	6hr	0.015748	5.1962	0.000245919	0.417314
L1000_LJP001_SKBR3_24H	Characteristic direction	AZ-628	Homo sapiens	SKBR3	In Vitro	2 uM	24hr	0.015748	5.1962	0.000245919	0.417314
L1000_LJP001_SKBR3_24H	Characteristic direction	PLX-4720	Homo sapiens	SKBR3	In Vitro	10 uM	24hr	0.015748	5.1962	0.000245919	0.417314
L1000_LJP001_SKBR3_6H	Characteristic direction	Torin-1	Homo sapiens	SKBR3	In Vitro	10 uM	6hr	0.015748	5.1962	0.000245919	0.417314
L1000_LJP002_HS578T_6H	Characteristic direction	SB-525334	Homo sapiens	HS578T	In Vitro	2 uM	6hr	0.015748	5.1962	0.000245919	0.417314
L1000_LJP002_HS578T_6H	Characteristic direction	PI-103	Homo sapiens	HS578T	In Vitro	0.08 uM	6hr	0.015748	5.1962	0.000245919	0.417314
L1000_LJP002_MDAMB231_24H	Characteristic direction	PD-0325901	Homo sapiens	MDAMB231	In Vitro	2 uM	24hr	0.015748	5.1962	0.000245919	0.417314
L1000_LJP002_MDAMB231_24H	Characteristic direction	XMD-892	Homo sapiens	MDAMB231	In Vitro	10 uM	24hr	0.015748	5.1962	0.000245919	0.417314
L1000_MUC.CP001_MCF7_24H	Characteristic direction	Panobinostat	Homo sapiens	MCF7	In Vitro	10 uM	24hr	0.015748	5.1962	0.000245919	0.417314
L1000_RAD001_A549_6H	Characteristic direction	Wortmannin	Homo sapiens	A549	In Vitro	10 uM	6hr	0.015748	5.1962	0.000245919	0.417314
DrugMatrix_Codelink	limma	Thalidomide	Rattus norvegicus	kidney	In Vivo	limma combined	limma combined	0.020184	1.68558	0.000246103	0.917982
DrugMatrix_Codelink	limma	Lovastatin	Rattus norvegicus	kidney	In Vivo	limma combined	limma combined	0.0204612	1.71369	0.000246222	0.92427
DrugMatrix_Codelink	limma	Clofibrate	Rattus norvegicus	liver	In Vivo	500 mg/kg	24hr	0.0235935	3.40986	0.00024636	0.977225
GSE24261	Characteristic direction	Doxycycline	Homo sapiens	urogenital system	PharmOmics meta	PharmOmics meta	PharmOmics meta	0.0154525	6.0388	0.000247462	0.40067
GSE24261	Characteristic direction	Antibacterial	Homo sapiens	urogenital system	PharmOmics meta	PharmOmics meta	PharmOmics meta	0.0154525	6.0388	0.000247462	0.40067
GSE24261	Characteristic direction	Protein biosynthesis inhibitor	Homo sapiens	urogenital system	PharmOmics meta	PharmOmics meta	PharmOmics meta	0.0154525	6.0388	0.000247462	0.40067
GSE24261	Characteristic direction	Antibiotic	Homo sapiens	urogenital system	PharmOmics meta	PharmOmics meta	PharmOmics meta	0.0154525	6.0388	0.000247462	0.40067
L1000_CPC001_VCAP_24H	Characteristic direction	AG-494	Homo sapiens	VCAP	In Vitro	10 uM	24hr	0.0154525	6.0388	0.000247462	0.40067
L1000_CPC003_VCAP_6H	Characteristic direction	Moxonidine	Homo sapiens	VCAP	In Vitro	10 uM	6hr	0.0154525	6.0388	0.000247462	0.40067
L1000_CPC006_A549_24H	Characteristic direction	GANT-58	Homo sapiens	A549	In Vitro	10 uM	24hr	0.0154525	6.0388	0.000247462	0.40067
L1000_CPC006_HA1E_24H	Characteristic direction	Darinaparsin	Homo sapiens	HA1E	In Vitro	10 uM	24hr	0.0154525	6.0388	0.000247462	0.40067
L1000_CPC006_HCC515_6H	Characteristic direction	BMS-299897	Homo sapiens	HCC515	In Vitro	10 uM	6hr	0.0154525	6.0388	0.000247462	0.40067
L1000_CPC006_HEPG2_6H	Characteristic direction	ERK-inhibitor-11E	Homo sapiens	HEPG2	In Vitro	0.5 uM	6hr	0.0154525	6.0388	0.000247462	0.40067
L1000_CPC013_SKB_24H	Characteristic direction	BRD-A14178283	Homo sapiens	SKB	In Vitro	10 uM	24hr	0.0154525	6.0388	0.000247462	0.40067
L1000_CVD001_HEPG2_24H	Characteristic direction	Geldanamycin	Homo sapiens	HEPG2	In Vitro	10 uM	24hr	0.0154525	6.0388	0.000247462	0.40067
L1000_MUC.CP004_MCF7_6H	Characteristic direction	SA-63133	Homo sapiens	MCF7	In Vitro	1.1111 uM	6hr	0.0154525	6.0388	0.000247462	0.40067
TG-GATEs	limma	Monocrotaline	Rattus norvegicus	liver	In Vitro	90 uM	24hr	0.0224859	2.00921	0.00024754	0.963392
DrugMatrix_Affy	limma	Fludrocortisone	Rattus norvegicus	liver	In Vivo	125 mg/kg	24hr	0.0228735	2.09729	0.000248122	0.968248
DrugMatrix_Affy	limma	Fludrocortisone	Rattus norvegicus	liver	In Vivo	limma combined	limma combined	0.0228735	2.09729	0.000248122	0.968248
DrugMatrix_Codelink	limma	Nafenopin	Rattus norvegicus	liver	In Vivo	338 mg/kg	3d	0.0227743	2.07309	0.000248134	0.96741
DrugMatrix_Affy	limma	Gentamicin	Rattus norvegicus	kidney	In Vivo	267 mg/kg	5d	0.0193432	1.61306	0.000248941	0.899399
DrugMatrix_Codelink	limma	Daunorubicin	Rattus norvegicus	cardiovascular system	In Vivo	limma combined	limma combined	0.0237691	3.22772	0.000250185	0.978762
DrugMatrix_Codelink	limma	Ondansetron	Rattus norvegicus	intestine	In Vivo	84 mg/kg	6hr	0.0238095	2.46925	0.000250668	0.979286
L1000_CPC005_A375_24H	Characteristic direction	Nitrofural	Homo sapiens	A375	In Vitro	10 uM	24hr	0.0158172	4.5899	0.00025221	0.421938
L1000_CPC007_A549_24H	Characteristic direction	BRD-A24021119	Homo sapiens	A549	In Vitro	10 uM	24hr	0.0158172	4.5899	0.00025221	0.421938
L1000_CPC008_A375_6H	Characteristic direction	VU-0418947-2	Homo sapiens	A375	In Vitro	10 uM	6hr	0.0158172	4.5899	0.00025221	0.421938
L1000_CPC008_A549_6H	Characteristic direction	BRD-K23412959	Homo sapiens	A549	In Vitro	10 uM	6hr	0.0158172	4.5899	0.00025221	0.421938
L1000_LJP001_SKBR3_6H	Characteristic direction	BI-2536	Homo sapiens	SKBR3	In Vitro	10 uM	6hr	0.0158172	4.5899	0.00025221	0.421938
L1000_CPC002_PC3_24H	Characteristic direction	Flufenamic-acid	Homo sapiens	PC3	In Vitro	10 uM	24hr	0.0157171	5.17258	0.000253245	0.415445
L1000_CPC002_PC3_24H	Characteristic direction	Mebendazole	Homo sapiens	PC3	In Vitro	10 uM	24hr	0.0157171	5.17258	0.000253245	0.415445
L1000_CPC002_PC3_6H	Characteristic direction	PCO-400	Homo sapiens	PC3	In Vitro	10 uM	6hr	0.0157171	5.17258	0.000253245	0.415445
L1000_CPC002_VCAP_6H	Characteristic direction	Amiloride	Homo sapiens	VCAP	In Vitro	10 uM	6hr	0.0157171	5.17258	0.000253245	0.415445
L1000_CPC003_HA1E_24H	Characteristic direction	TER-14687	Homo sapiens	HA1E	In Vitro	10 uM	24hr	0.0157171	5.17258	0.000253245	0.415445
L1000_CPC003_HA1E_6H	Characteristic direction	Gamma-linolenic-acid	Homo sapiens	HA1E	In Vitro	10 uM	6hr	0.0157171	5.17258	0.000253245	0.415445
L1000_CPC003_PC3_24H	Characteristic direction	Forskolin	Homo sapiens	PC3	In Vitro	10 uM	24hr	0.0157171	5.17258	0.000253245	0.415445
L1000_CPC004_A375_6H	Characteristic direction	CGP-57380	Homo sapiens	A375	In Vitro	10 uM	6hr	0.0157171	5.17258	0.000253245	0.415445
L1000_CPC004_HA1E_24H	Characteristic direction	Tacrolimus	Homo sapiens	HA1E	In Vitro	10 uM	24hr	0.0157171	5.17258	0.000253245	0.415445
L1000_CPC004_HT29_6H	Characteristic direction	Oxibendazole	Homo sapiens	HT29	In Vitro	10 uM	6hr	0.0157171	5.17258	0.000253245	0.415445
L1000_CPC004_MCF7_6H	Characteristic direction	Tubocurarine	Homo sapiens	MCF7	In Vitro	10 uM	6hr	0.0157171	5.17258	0.000253245	0.415445
L1000_CPC005_A375_24H	Characteristic direction	Fluorometholone	Homo sapiens	A375	In Vitro	10 uM	24hr	0.0157171	5.17258	0.000253245	0.415445
L1000_CPC005_A549_24H	Characteristic direction	Dipropyl-dopamine	Homo sapiens	A549	In Vitro	10 uM	24hr	0.0157171	5.17258	0.000253245	0.415445
L1000_CPC005_PC3_6H	Characteristic direction	Hydrocortisone	Homo sapiens	PC3	In Vitro	10 uM	6hr	0.0157171	5.17258	0.000253245	0.415445
L1000_CPC006_A375_6H	Characteristic direction	BRD-K78716413	Homo sapiens	A375	In Vitro	10 uM	6hr	0.0157171	5.17258	0.000253245	0.415445
L1000_CPC006_HA1E_24H	Characteristic direction	Capsaicin	Homo sapiens	HA1E	In Vitro	160 uM	24hr	0.0157171	5.17258	0.000253245	0.415445
L1000_CPC006_HA1E_6H	Characteristic direction	Dexamethasone	Homo sapiens	HA1E	In Vitro	10 uM	6hr	0.0157171	5.17258	0.000253245	0.415445
L1000_CPC006_HCC515_24H	Characteristic direction	Enzalutamide	Homo sapiens	HCC515	In Vitro	0.25 uM	24hr	0.0157171	5.17258	0.000253245	0.415445
L1000_CPC006_MCF7_6H	Characteristic direction	CI-976	Homo sapiens	MCF7	In Vitro	80 uM	6hr	0.0157171	5.17258	0.000253245	0.415445
L1000_CPC006_PC3_6H	Characteristic direction	Cytosporone-b	Homo sapiens	PC3	In Vitro	10 uM	6hr	0.0157171	5.17258	0.000253245	0.415445
L1000_CPC007_A549_6H	Characteristic direction	Geldanamycin	Homo sapiens	A549	In Vitro	10 uM	6hr	0.0157171	5.17258	0.000253245	0.415445
L1000_CPC007_A549_6H	Characteristic direction	KU-C103428N	Homo sapiens	A549	In Vitro	10 uM	6hr	0.0157171	5.17258	0.000253245	0.415445
L1000_CPC008_HCC515_6H	Characteristic direction	BRD-K35737468	Homo sapiens	HCC515	In Vitro	10 uM	6hr	0.0157171	5.17258	0.000253245	0.415445
L1000_CPC008_HCC515_6H	Characteristic direction	KU-C103875	Homo sapiens	HCC515	In Vitro	10 uM	6hr	0.0157171	5.17258	0.000253245	0.415445
L1000_CPC008_HT29_6H	Characteristic direction	BRD-K86992982	Homo sapiens	HT29	In Vitro	10 uM	6hr	0.0157171	5.17258	0.000253245	0.415445
L1000_CPC008_MCF7_6H	Characteristic direction	Geldanamycin	Homo sapiens	MCF7	In Vitro	10 uM	6hr	0.0157171	5.17258	0.000253245	0.415445
L1000_CPC011_A375_6H	Characteristic direction	Oxymetholone	Homo sapiens	A375	In Vitro	10 uM	6hr	0.0157171	5.17258	0.000253245	0.415445
L1000_CPC013_PC3_6H	Characteristic direction	BRD-K42644990	Homo sapiens	PC3	In Vitro	10 uM	6hr	0.0157171	5.17258	0.000253245	0.415445
L1000_CPC013_PC3_6H	Characteristic direction	Floxuridine	Homo sapiens	PC3	In Vitro	10 uM	6hr	0.0157171	5.17258	0.000253245	0.415445
L1000_CPC014_HA1E_6H	Characteristic direction	BRD-K11147885	Homo sapiens	HA1E	In Vitro	10 uM	6hr	0.0157171	5.17258	0.000253245	0.415445
L1000_CPC014_HCC515_6H	Characteristic direction	Withaferin-a	Homo sapiens	HCC515	In Vitro	10 uM	6hr	0.0157171	5.17258	0.000253245	0.415445
L1000_CPC014_HCC515_6H	Characteristic direction	Canertinib	Homo sapiens	HCC515	In Vitro	10 uM	6hr	0.0157171	5.17258	0.000253245	0.415445
L1000_CPC014_HEPG2_6H	Characteristic direction	Sirolimus	Homo sapiens	HEPG2	In Vitro	10 uM	6hr	0.0157171	5.17258	0.000253245	0.415445
L1000_CPC014_VCAP_6H	Characteristic direction	BRD-K62459624	Homo sapiens	VCAP	In Vitro	10 uM	6hr	0.0157171	5.17258	0.000253245	0.415445
L1000_CPC016_MCF7_6H	Characteristic direction	Vorinostat	Homo sapiens	MCF7	In Vitro	10 uM	6hr	0.0157171	5.17258	0.000253245	0.415445
L1000_CPC020_HCC515_6H	Characteristic direction	Dopamine	Homo sapiens	HCC515	In Vitro	10 uM	6hr	0.0157171	5.17258	0.000253245	0.415445
L1000_DOS013_VCAP_6H	Characteristic direction	Withaferin-a	Homo sapiens	VCAP	In Vitro	10 uM	6hr	0.0157171	5.17258	0.000253245	0.415445
L1000_DOS045_HT29_24H	Characteristic direction	Vorinostat	Homo sapiens	HT29	In Vitro	10 uM	24hr	0.0157171	5.17258	0.000253245	0.415445
L1000_DOS057_MCF7_24H	Characteristic direction	Vorinostat	Homo sapiens	MCF7	In Vitro	10 uM	24hr	0.0157171	5.17258	0.000253245	0.415445
L1000_HDAC002_MCF7_24H	Characteristic direction	Wortmannin	Homo sapiens	MCF7	In Vitro	10 uM	24hr	0.0157171	5.17258	0.000253245	0.415445
L1000_HOG001_A549_24H	Characteristic direction	Ingenol	Homo sapiens	A549	In Vitro	1.11 uM	24hr	0.0157171	5.17258	0.000253245	0.415445
L1000_HOG001_MCF7_6H	Characteristic direction	Piperlongumine	Homo sapiens	MCF7	In Vitro	10 uM	6hr	0.0157171	5.17258	0.000253245	0.415445
L1000_HOG002_MCF7_24H	Characteristic direction	LY-294002	Homo sapiens	MCF7	In Vitro	10 uM	24hr	0.0157171	5.17258	0.000253245	0.415445
L1000_LJP001_MDAMB231_24H	Characteristic direction	NVP-TAE684	Homo sapiens	MDAMB231	In Vitro	0.4 uM	24hr	0.0157171	5.17258	0.000253245	0.415445
L1000_LJP001_MDAMB231_24H	Characteristic direction	CGP-60474	Homo sapiens	MDAMB231	In Vitro	0.08 uM	24hr	0.0157171	5.17258	0.000253245	0.415445
L1000_LJP002_BT20_6H	Characteristic direction	Nintedanib	Homo sapiens	BT20	In Vitro	10 uM	6hr	0.0157171	5.17258	0.000253245	0.415445
L1000_LJP002_HS578T_24H	Characteristic direction	NVP-BGJ398	Homo sapiens	HS578T	In Vitro	2 uM	24hr	0.0157171	5.17258	0.000253245	0.415445
L1000_LJP002_MCF7_24H	Characteristic direction	Y-39983	Homo sapiens	MCF7	In Vitro	10 uM	24hr	0.0157171	5.17258	0.000253245	0.415445
L1000_LJP002_MCF7_6H	Characteristic direction	Dovitinib	Homo sapiens	MCF7	In Vitro	2 uM	6hr	0.0157171	5.17258	0.000253245	0.415445
L1000_LJP002_SKBR3_24H	Characteristic direction	Ibrutinib	Homo sapiens	SKBR3	In Vitro	2 uM	24hr	0.0157171	5.17258	0.000253245	0.415445
L1000_RAD001_HCC515_6H	Characteristic direction	Selumetinib	Homo sapiens	HCC515	In Vitro	3.3333 uM	6hr	0.0157171	5.17258	0.000253245	0.415445
L1000_RAD001_MCF7_6H	Characteristic direction	Sulforaphane	Homo sapiens	MCF7	In Vitro	3.3333 uM	6hr	0.0157171	5.17258	0.000253245	0.415445
DrugMatrix_Affy	limma	Phenobarbital	Rattus norvegicus	liver	In Vivo	limma combined	limma combined	0.0221843	1.95269	0.00025364	0.958432
DrugMatrix_Codelink	limma	Safrole	Rattus norvegicus	liver	In Vivo	limma combined	limma combined	0.0219207	1.90693	0.00025368	0.95431
DrugMatrix_Codelink	limma	Bithionol	Rattus norvegicus	bone marrow	In Vivo	59 mg/kg	6hr	0.0226516	2.04746	0.000254144	0.966257
TG-GATEs	limma	Ajmaline	Rattus norvegicus	liver	In Vitro	limma combined	limma combined	0.0192518	1.60586	0.000254478	0.896255
DrugMatrix_Codelink	limma	Hydrocortisone	Rattus norvegicus	liver	In Vivo	limma combined	limma combined	0.0208644	1.75904	0.000255869	0.933981
DrugMatrix_Codelink	limma	Leflunomide	Rattus norvegicus	liver	In Vivo	limma combined	limma combined	0.0204346	1.71083	0.000255958	0.923571
L1000_ASG001_PC3_6H	Characteristic direction	Radicicol	Homo sapiens	PC3	In Vitro	2 uM	6hr	0.0154185	6.00249	0.000256299	0.39885
L1000_CPC003_VCAP_6H	Characteristic direction	IKK-2-inhibitor	Homo sapiens	VCAP	In Vitro	10 uM	6hr	0.0154185	6.00249	0.000256299	0.39885
L1000_CPC004_VCAP_24H	Characteristic direction	Fluspirilene	Homo sapiens	VCAP	In Vitro	10 uM	24hr	0.0154185	6.00249	0.000256299	0.39885
L1000_CPC005_HA1E_24H	Characteristic direction	Nitrofural	Homo sapiens	HA1E	In Vitro	10 uM	24hr	0.0154185	6.00249	0.000256299	0.39885
L1000_CPC005_VCAP_24H	Characteristic direction	Ethotoin	Homo sapiens	VCAP	In Vitro	10 uM	24hr	0.0154185	6.00249	0.000256299	0.39885
L1000_CPC006_HT29_6H	Characteristic direction	PP-110	Homo sapiens	HT29	In Vitro	22.2 uM	6hr	0.0154185	6.00249	0.000256299	0.39885
L1000_CPC007_VCAP_24H	Characteristic direction	Vorinostat	Homo sapiens	VCAP	In Vitro	10 uM	24hr	0.0154185	6.00249	0.000256299	0.39885
L1000_CPC012_A375_6H	Characteristic direction	15-delta-prostaglandin-j2	Homo sapiens	A375	In Vitro	10 uM	6hr	0.0154185	6.00249	0.000256299	0.39885
L1000_CPC014_PC3_6H	Characteristic direction	Mirin	Homo sapiens	PC3	In Vitro	10 uM	6hr	0.0154185	6.00249	0.000256299	0.39885
L1000_CPC020_VCAP_6H	Characteristic direction	Fludarabine	Homo sapiens	VCAP	In Vitro	10 uM	6hr	0.0154185	6.00249	0.000256299	0.39885
L1000_LJP001_MCF7_6H	Characteristic direction	Fostamatinib	Homo sapiens	MCF7	In Vitro	10 uM	6hr	0.0154185	6.00249	0.000256299	0.39885
L1000_LJP001_SKBR3_24H	Characteristic direction	GSK-1070916	Homo sapiens	SKBR3	In Vitro	10 uM	24hr	0.0154185	6.00249	0.000256299	0.39885
DrugMatrix_Codelink	limma	Trimethadione	Rattus norvegicus	kidney	In Vivo	limma combined	limma combined	0.0232365	2.20747	0.000256467	0.973732
GSE29077, GSE29077, GSE69395, E-TABM-585, GSE42531, E-TABM-585, E-TABM-585, GSE31428, GSE27389, GSE6410, GSE48244, GSE42172, GSE66549, GSE73302, GSE45626, GSE55830, E-GEOD-26704, GSE69795, GSE59476, GSE26644, GSE92679, GSE33520, GSE85979, GSE62663, GSE57156, GSE57422, GSE51212, GSE67051, GSE80316, GSE38310, GSE19392, E-GEOD-75309, E-GEOD-75308, E-GEOD-75307, E-GEOD-34228, E-GEOD-38302, E-GEOD-32569	Characteristic direction	Antineoplastic	Homo sapiens	respiratory system	PharmOmics meta	PharmOmics meta	PharmOmics meta	0.0149551	3.04622	0.000256549	0.373345
TG-GATEs	limma	Phenobarbital	Rattus norvegicus	liver	In Vivo Repeat	100 mg/kg	4d	0.0232558	3.60584	0.000257853	0.974081
L1000_CPC006_A375_6H	Characteristic direction	Mepacrine	Homo sapiens	A375	In Vitro	10 uM	6hr	0.0157895	4.57344	0.000258648	0.420037
L1000_CPC006_HCC515_6H	Characteristic direction	Capsaicin	Homo sapiens	HCC515	In Vitro	160 uM	6hr	0.0157895	4.57344	0.000258648	0.420037
L1000_CPC013_HEPG2_6H	Characteristic direction	Wortmannin	Homo sapiens	HEPG2	In Vitro	10 uM	6hr	0.0157895	4.57344	0.000258648	0.420037
DrugMatrix_Affy	limma	Sparteine	Rattus norvegicus	liver	In Vitro	2222 uM	16hr	0.0181709	1.54509	0.00025879	0.86384
DrugMatrix_Affy	limma	Nystatin	Rattus norvegicus	kidney	In Vivo	134 mg/kg	3d	0.0238474	3.06816	0.000259904	0.979496
DrugMatrix_Affy	limma	Nystatin	Rattus norvegicus	kidney	In Vivo	limma combined	limma combined	0.0238474	3.06816	0.000259904	0.979496
GSE69795, GSE59476, GSE26644	Characteristic direction	Bevacizumab	Homo sapiens	respiratory system	PharmOmics meta	PharmOmics meta	PharmOmics meta	0.0156863	5.14918	0.000260749	0.413592
GSE69795, GSE59476, GSE26644	Characteristic direction	Anti-VEGF antibody	Homo sapiens	respiratory system	PharmOmics meta	PharmOmics meta	PharmOmics meta	0.0156863	5.14918	0.000260749	0.413592
L1000_ASG001_MCF7_24H	Characteristic direction	Withaferin-a	Homo sapiens	MCF7	In Vitro	2 uM	24hr	0.0156863	5.14918	0.000260749	0.413592
L1000_CPC001_VCAP_6H	Characteristic direction	JNJ-16259685	Homo sapiens	VCAP	In Vitro	10 uM	6hr	0.0156863	5.14918	0.000260749	0.413592
L1000_CPC002_HA1E_6H	Characteristic direction	Triciribine	Homo sapiens	HA1E	In Vitro	10 uM	6hr	0.0156863	5.14918	0.000260749	0.413592
L1000_CPC002_HCC515_24H	Characteristic direction	Phenazopyridine	Homo sapiens	HCC515	In Vitro	10 uM	24hr	0.0156863	5.14918	0.000260749	0.413592
L1000_CPC002_VCAP_24H	Characteristic direction	Mefenamic-acid	Homo sapiens	VCAP	In Vitro	10 uM	24hr	0.0156863	5.14918	0.000260749	0.413592
L1000_CPC003_PC3_24H	Characteristic direction	Triamterene	Homo sapiens	PC3	In Vitro	10 uM	24hr	0.0156863	5.14918	0.000260749	0.413592
L1000_CPC004_HA1E_24H	Characteristic direction	Gitoxigenin	Homo sapiens	HA1E	In Vitro	10 uM	24hr	0.0156863	5.14918	0.000260749	0.413592
L1000_CPC004_HA1E_6H	Characteristic direction	Methyl-2,5-dihydroxycinnamate	Homo sapiens	HA1E	In Vitro	10 uM	6hr	0.0156863	5.14918	0.000260749	0.413592
L1000_CPC004_HCC515_6H	Characteristic direction	Nicergoline	Homo sapiens	HCC515	In Vitro	10 uM	6hr	0.0156863	5.14918	0.000260749	0.413592
L1000_CPC004_PC3_6H	Characteristic direction	Butylparaben	Homo sapiens	PC3	In Vitro	10 uM	6hr	0.0156863	5.14918	0.000260749	0.413592
L1000_CPC004_VCAP_6H	Characteristic direction	Mycophenolic-acid	Homo sapiens	VCAP	In Vitro	10 uM	6hr	0.0156863	5.14918	0.000260749	0.413592
L1000_CPC005_A375_24H	Characteristic direction	CO-101244	Homo sapiens	A375	In Vitro	10 uM	24hr	0.0156863	5.14918	0.000260749	0.413592
L1000_CPC005_A375_6H	Characteristic direction	Gelsemine	Homo sapiens	A375	In Vitro	10 uM	6hr	0.0156863	5.14918	0.000260749	0.413592
L1000_CPC005_HCC515_6H	Characteristic direction	Alimemazine	Homo sapiens	HCC515	In Vitro	10 uM	6hr	0.0156863	5.14918	0.000260749	0.413592
L1000_CPC005_MCF7_6H	Characteristic direction	Calcipotriol	Homo sapiens	MCF7	In Vitro	10 uM	6hr	0.0156863	5.14918	0.000260749	0.413592
L1000_CPC005_PC3_24H	Characteristic direction	Thioridazine	Homo sapiens	PC3	In Vitro	10 uM	24hr	0.0156863	5.14918	0.000260749	0.413592
L1000_CPC005_VCAP_6H	Characteristic direction	Bisindolylmaleimide	Homo sapiens	VCAP	In Vitro	10 uM	6hr	0.0156863	5.14918	0.000260749	0.413592
L1000_CPC006_HA1E_6H	Characteristic direction	Lenalidomide	Homo sapiens	HA1E	In Vitro	177.6 uM	6hr	0.0156863	5.14918	0.000260749	0.413592
L1000_CPC006_HA1E_6H	Characteristic direction	TGX-115	Homo sapiens	HA1E	In Vitro	160 uM	6hr	0.0156863	5.14918	0.000260749	0.413592
L1000_CPC007_A375_6H	Characteristic direction	BRD-K33305493	Homo sapiens	A375	In Vitro	10 uM	6hr	0.0156863	5.14918	0.000260749	0.413592
L1000_CPC007_MCF7_24H	Characteristic direction	Geldanamycin	Homo sapiens	MCF7	In Vitro	10 uM	24hr	0.0156863	5.14918	0.000260749	0.413592
L1000_CPC008_A375_6H	Characteristic direction	BRD-A66846505	Homo sapiens	A375	In Vitro	10 uM	6hr	0.0156863	5.14918	0.000260749	0.413592
L1000_CPC008_HEPG2_6H	Characteristic direction	BRD-K02216544	Homo sapiens	HEPG2	In Vitro	10 uM	6hr	0.0156863	5.14918	0.000260749	0.413592
L1000_CPC008_MCF7_24H	Characteristic direction	BRD-K44366801	Homo sapiens	MCF7	In Vitro	10 uM	24hr	0.0156863	5.14918	0.000260749	0.413592
L1000_CPC008_MCF7_24H	Characteristic direction	BRD-K57353465	Homo sapiens	MCF7	In Vitro	10 uM	24hr	0.0156863	5.14918	0.000260749	0.413592
L1000_CPC009_A549_6H	Characteristic direction	VU-0011562	Homo sapiens	A549	In Vitro	10 uM	6hr	0.0156863	5.14918	0.000260749	0.413592
L1000_CPC010_A549_6H	Characteristic direction	BRD-K27169919	Homo sapiens	A549	In Vitro	10 uM	6hr	0.0156863	5.14918	0.000260749	0.413592
L1000_CPC011_A375_6H	Characteristic direction	Flubendazole	Homo sapiens	A375	In Vitro	10 uM	6hr	0.0156863	5.14918	0.000260749	0.413592
L1000_CPC011_A549_24H	Characteristic direction	Telmisartan	Homo sapiens	A549	In Vitro	10 uM	24hr	0.0156863	5.14918	0.000260749	0.413592
L1000_CPC011_HT29_6H	Characteristic direction	Pioglitazone	Homo sapiens	HT29	In Vitro	10 uM	6hr	0.0156863	5.14918	0.000260749	0.413592
L1000_CPC011_VCAP_6H	Characteristic direction	Huperzine-a	Homo sapiens	VCAP	In Vitro	10 uM	6hr	0.0156863	5.14918	0.000260749	0.413592
L1000_CPC012_MCF7_24H	Characteristic direction	BRD-A01960364	Homo sapiens	MCF7	In Vitro	10 uM	24hr	0.0156863	5.14918	0.000260749	0.413592
L1000_CPC012_SKB_24H	Characteristic direction	BRD-K70891562	Homo sapiens	SKB	In Vitro	10 uM	24hr	0.0156863	5.14918	0.000260749	0.413592
L1000_CPC012_VCAP_24H	Characteristic direction	BRD-K91987625	Homo sapiens	VCAP	In Vitro	10 uM	24hr	0.0156863	5.14918	0.000260749	0.413592
L1000_CPC013_HA1E_6H	Characteristic direction	F-1566-0341	Homo sapiens	HA1E	In Vitro	10 uM	6hr	0.0156863	5.14918	0.000260749	0.413592
L1000_CPC014_A375_6H	Characteristic direction	2-aminopurine	Homo sapiens	A375	In Vitro	10 uM	6hr	0.0156863	5.14918	0.000260749	0.413592
L1000_CPC014_A549_24H	Characteristic direction	EMF-sumo1-7	Homo sapiens	A549	In Vitro	10 uM	24hr	0.0156863	5.14918	0.000260749	0.413592
L1000_CPC014_HA1E_6H	Characteristic direction	MLN-8054	Homo sapiens	HA1E	In Vitro	10 uM	6hr	0.0156863	5.14918	0.000260749	0.413592
L1000_CPC014_MCF7_24H	Characteristic direction	PD-0325901	Homo sapiens	MCF7	In Vitro	10 uM	24hr	0.0156863	5.14918	0.000260749	0.413592
L1000_CPC014_MCF7_6H	Characteristic direction	SB-590885	Homo sapiens	MCF7	In Vitro	10 uM	6hr	0.0156863	5.14918	0.000260749	0.413592
L1000_CPC014_PC3_24H	Characteristic direction	F-1566-0341	Homo sapiens	PC3	In Vitro	10 uM	24hr	0.0156863	5.14918	0.000260749	0.413592
L1000_CPC014_VCAP_6H	Characteristic direction	EMF-sumo1-4	Homo sapiens	VCAP	In Vitro	10 uM	6hr	0.0156863	5.14918	0.000260749	0.413592
L1000_CPD003_PC3_6H	Characteristic direction	Iopanoic-acid	Homo sapiens	PC3	In Vitro	10 uM	6hr	0.0156863	5.14918	0.000260749	0.413592
L1000_DOS055_PC3_24H	Characteristic direction	Vorinostat	Homo sapiens	PC3	In Vitro	10 uM	24hr	0.0156863	5.14918	0.000260749	0.413592
L1000_HOG003_A549_24H	Characteristic direction	Emetine	Homo sapiens	A549	In Vitro	10 uM	24hr	0.0156863	5.14918	0.000260749	0.413592
L1000_LJP001_HS578T_24H	Characteristic direction	Selumetinib	Homo sapiens	HS578T	In Vitro	0.4 uM	24hr	0.0156863	5.14918	0.000260749	0.413592
L1000_LJP001_MCF10A_24H	Characteristic direction	AS-605240	Homo sapiens	MCF10A	In Vitro	0.4 uM	24hr	0.0156863	5.14918	0.000260749	0.413592
L1000_LJP002_MDAMB231_6H	Characteristic direction	PF-477736	Homo sapiens	MDAMB231	In Vitro	2 uM	6hr	0.0156863	5.14918	0.000260749	0.413592
L1000_NMH002_NEU_6H	Characteristic direction	Bosutinib	Homo sapiens	NEU	In Vitro	10 uM	6hr	0.0156863	5.14918	0.000260749	0.413592
DrugMatrix_Codelink	limma	Chlortetracycline	Rattus norvegicus	liver	In Vivo	limma combined	limma combined	0.0226214	2.04389	0.000261691	0.965628
DrugMatrix_Codelink	limma	Olanzapine	Rattus norvegicus	liver	In Vivo	23 mg/kg	3d	0.0239437	2.83316	0.000262392	0.980089
DrugMatrix_Codelink	limma	Gemcitabine	Rattus norvegicus	bone marrow	In Vivo	11 mg/kg	3d	0.0218864	1.90312	0.000263432	0.953682
DrugMatrix_Affy	limma	Zileuton	Rattus norvegicus	liver	In Vivo	450 mg/kg	3d	0.0230061	2.14246	0.000263834	0.970134
DrugMatrix_Affy	limma	Zileuton	Rattus norvegicus	liver	In Vivo	limma combined	limma combined	0.0230061	2.14246	0.000263834	0.970134
L1000_CPC004_PC3_6H	Characteristic direction	Menadione	Homo sapiens	PC3	In Vitro	10 uM	6hr	0.0148148	7.26514	0.000264725	0.365208
DrugMatrix_Codelink	limma	Flunarizine	Rattus norvegicus	cardiovascular system	In Vivo	126 mg/kg	3d	0.0236626	2.4059	0.000264918	0.978063
L1000_CPC006_A549_24H	Characteristic direction	Phorbol-12-myristate-13-acetate	Homo sapiens	A549	In Vitro	10 uM	24hr	0.0157618	4.55711	0.000265221	0.418216
L1000_CPC008_VCAP_6H	Characteristic direction	BRD-K20492338	Homo sapiens	VCAP	In Vitro	10 uM	6hr	0.0157618	4.55711	0.000265221	0.418216
L1000_CPC004_HCC515_24H	Characteristic direction	Bisindolylmaleimide-ix	Homo sapiens	HCC515	In Vitro	10 uM	24hr	0.0153846	5.96662	0.000265388	0.396739
L1000_CPC006_NCIH508_6H	Characteristic direction	TG-101348	Homo sapiens	NCIH508	In Vitro	11.1 uM	6hr	0.0153846	5.96662	0.000265388	0.396739
L1000_CPC010_HT29_6H	Characteristic direction	JAS07-004	Homo sapiens	HT29	In Vitro	10 uM	6hr	0.0153846	5.96662	0.000265388	0.396739
L1000_DOS024_VCAP_24H	Characteristic direction	Olaparib	Homo sapiens	VCAP	In Vitro	10 uM	24hr	0.0153846	5.96662	0.000265388	0.396739
L1000_HOG003_A549_6H	Characteristic direction	Idarubicin	Homo sapiens	A549	In Vitro	3.33 uM	6hr	0.0153846	5.96662	0.000265388	0.396739
DrugMatrix_Codelink	limma	Clobetasol propionate	Rattus norvegicus	bone marrow	In Vivo	17 mg/kg	24hr	0.0220507	1.93169	0.000265889	0.956721
DrugMatrix_Codelink	limma	Phalloidin	Rattus norvegicus	liver	In Vitro	limma combined	limma combined	0.0236887	3.20669	0.000266357	0.978273
DrugMatrix_Codelink	limma	Cobalt(ii) acetylacetonate	Rattus norvegicus	cardiovascular system	In Vivo	100 mg/kg	24hr	0.0194444	6.08949	0.00026651	0.902298
TG-GATEs	limma	Interleukin 6, human	Homo sapiens	liver	In Vitro	50 ng/mL	8hr	0.015625	3.80869	0.00026654	0.410063
DrugMatrix_Affy	limma	Chloroform	Rattus norvegicus	liver	In Vivo	limma combined	limma combined	0.0181846	1.5443	0.000267895	0.864468
L1000_ASG001_MCF7_6H	Characteristic direction	Fluphenazine	Homo sapiens	MCF7	In Vitro	2 uM	6hr	0.0156556	5.12558	0.000268433	0.411723
L1000_CPC001_HCC515_6H	Characteristic direction	Angiogenesis-inhibitor	Homo sapiens	HCC515	In Vitro	10 uM	6hr	0.0156556	5.12558	0.000268433	0.411723
L1000_CPC001_PC3_24H	Characteristic direction	Aloisine	Homo sapiens	PC3	In Vitro	10 uM	24hr	0.0156556	5.12558	0.000268433	0.411723
L1000_CPC002_PC3_6H	Characteristic direction	Irinotecan	Homo sapiens	PC3	In Vitro	10 uM	6hr	0.0156556	5.12558	0.000268433	0.411723
L1000_CPC004_HEPG2_6H	Characteristic direction	Penitrem-a	Homo sapiens	HEPG2	In Vitro	10 uM	6hr	0.0156556	5.12558	0.000268433	0.411723
L1000_CPC005_HA1E_24H	Characteristic direction	Tianeptine	Homo sapiens	HA1E	In Vitro	10 uM	24hr	0.0156556	5.12558	0.000268433	0.411723
L1000_CPC005_PC3_24H	Characteristic direction	SKF-83566	Homo sapiens	PC3	In Vitro	10 uM	24hr	0.0156556	5.12558	0.000268433	0.411723
L1000_CPC005_VCAP_24H	Characteristic direction	Leu-enkephalin	Homo sapiens	VCAP	In Vitro	10 uM	24hr	0.0156556	5.12558	0.000268433	0.411723
L1000_CPC006_A549_6H	Characteristic direction	CI-976	Homo sapiens	A549	In Vitro	80 uM	6hr	0.0156556	5.12558	0.000268433	0.411723
L1000_CPC006_HA1E_24H	Characteristic direction	TPCA-1	Homo sapiens	HA1E	In Vitro	10 uM	24hr	0.0156556	5.12558	0.000268433	0.411723
L1000_CPC006_HA1E_6H	Characteristic direction	Chaetocin	Homo sapiens	HA1E	In Vitro	0.08 uM	6hr	0.0156556	5.12558	0.000268433	0.411723
L1000_CPC006_HT29_24H	Characteristic direction	Rosiglitazone	Homo sapiens	HT29	In Vitro	80 uM	24hr	0.0156556	5.12558	0.000268433	0.411723
L1000_CPC006_HT29_6H	Characteristic direction	CAY-10618	Homo sapiens	HT29	In Vitro	10 uM	6hr	0.0156556	5.12558	0.000268433	0.411723
L1000_CPC006_MCF7_24H	Characteristic direction	CI-976	Homo sapiens	MCF7	In Vitro	80 uM	24hr	0.0156556	5.12558	0.000268433	0.411723
L1000_CPC006_PC3_24H	Characteristic direction	Simvastatin	Homo sapiens	PC3	In Vitro	10 uM	24hr	0.0156556	5.12558	0.000268433	0.411723
L1000_CPC006_VCAP_6H	Characteristic direction	Phenethyl-isothiocyanate	Homo sapiens	VCAP	In Vitro	10 uM	6hr	0.0156556	5.12558	0.000268433	0.411723
L1000_CPC008_VCAP_24H	Characteristic direction	BRD-K02216544	Homo sapiens	VCAP	In Vitro	10 uM	24hr	0.0156556	5.12558	0.000268433	0.411723
L1000_CPC009_PC3_24H	Characteristic direction	VU-0011562	Homo sapiens	PC3	In Vitro	10 uM	24hr	0.0156556	5.12558	0.000268433	0.411723
L1000_CPC011_VCAP_24H	Characteristic direction	Prochlorperazine	Homo sapiens	VCAP	In Vitro	10 uM	24hr	0.0156556	5.12558	0.000268433	0.411723
L1000_CPC013_ASC_24H	Characteristic direction	F-1061-0166	Homo sapiens	ASC	In Vitro	10 uM	24hr	0.0156556	5.12558	0.000268433	0.411723
L1000_CPC013_ASC_24H	Characteristic direction	BRD-A94381689	Homo sapiens	ASC	In Vitro	10 uM	24hr	0.0156556	5.12558	0.000268433	0.411723
L1000_CPC013_HA1E_6H	Characteristic direction	AT-7519	Homo sapiens	HA1E	In Vitro	10 uM	6hr	0.0156556	5.12558	0.000268433	0.411723
L1000_CPC013_PC3_24H	Characteristic direction	BRD-K22322324	Homo sapiens	PC3	In Vitro	10 uM	24hr	0.0156556	5.12558	0.000268433	0.411723
L1000_CPC014_A549_6H	Characteristic direction	WYE-125132	Homo sapiens	A549	In Vitro	10 uM	6hr	0.0156556	5.12558	0.000268433	0.411723
L1000_CPC014_ASC_24H	Characteristic direction	GW-501516	Homo sapiens	ASC	In Vitro	10 uM	24hr	0.0156556	5.12558	0.000268433	0.411723
L1000_CPC014_HCC515_6H	Characteristic direction	PD-173074	Homo sapiens	HCC515	In Vitro	10 uM	6hr	0.0156556	5.12558	0.000268433	0.411723
L1000_CPC014_PC3_6H	Characteristic direction	4-hydroxyretinoic-acid	Homo sapiens	PC3	In Vitro	10 uM	6hr	0.0156556	5.12558	0.000268433	0.411723
L1000_CPC014_SKB_24H	Characteristic direction	NVP-TAE684	Homo sapiens	SKB	In Vitro	10 uM	24hr	0.0156556	5.12558	0.000268433	0.411723
L1000_CPC014_VCAP_6H	Characteristic direction	Vorinostat	Homo sapiens	VCAP	In Vitro	10 uM	6hr	0.0156556	5.12558	0.000268433	0.411723
L1000_CPC015_PHH_24H	Characteristic direction	Bupropion	Homo sapiens	PHH	In Vitro	10 uM	24hr	0.0156556	5.12558	0.000268433	0.411723
L1000_CPC020_VCAP_24H	Characteristic direction	Carbinoxamine	Homo sapiens	VCAP	In Vitro	10 uM	24hr	0.0156556	5.12558	0.000268433	0.411723
L1000_CPD001_PC3_24H	Characteristic direction	Metergoline	Homo sapiens	PC3	In Vitro	10 uM	24hr	0.0156556	5.12558	0.000268433	0.411723
L1000_CPD001_PC3_24H	Characteristic direction	Cefalexin	Homo sapiens	PC3	In Vitro	10 uM	24hr	0.0156556	5.12558	0.000268433	0.411723
L1000_HOG001_A549_24H	Characteristic direction	Methylene-blue	Homo sapiens	A549	In Vitro	3.33 uM	24hr	0.0156556	5.12558	0.000268433	0.411723
L1000_HOG001_MCF7_24H	Characteristic direction	Barasertib	Homo sapiens	MCF7	In Vitro	0.0412 uM	24hr	0.0156556	5.12558	0.000268433	0.411723
L1000_HOG001_MCF7_6H	Characteristic direction	AM-580	Homo sapiens	MCF7	In Vitro	0.3704 uM	6hr	0.0156556	5.12558	0.000268433	0.411723
L1000_HOG002_MCF7_6H	Characteristic direction	Trichostatin-a	Homo sapiens	MCF7	In Vitro	10 uM	6hr	0.0156556	5.12558	0.000268433	0.411723
L1000_HOG002_MCF7_6H	Characteristic direction	Tretinoin	Homo sapiens	MCF7	In Vitro	0.013 uM	6hr	0.0156556	5.12558	0.000268433	0.411723
L1000_HOG003_A549_6H	Characteristic direction	Idarubicin	Homo sapiens	A549	In Vitro	0.3704 uM	6hr	0.0156556	5.12558	0.000268433	0.411723
L1000_HOG003_MCF7_24H	Characteristic direction	Narciclasine	Homo sapiens	MCF7	In Vitro	1.11 uM	24hr	0.0156556	5.12558	0.000268433	0.411723
L1000_LJP001_BT20_24H	Characteristic direction	ZSTK-474	Homo sapiens	BT20	In Vitro	2 uM	24hr	0.0156556	5.12558	0.000268433	0.411723
L1000_LJP001_BT20_24H	Characteristic direction	QL-XII-47	Homo sapiens	BT20	In Vitro	0.4 uM	24hr	0.0156556	5.12558	0.000268433	0.411723
L1000_LJP001_MCF7_6H	Characteristic direction	WZ-3105	Homo sapiens	MCF7	In Vitro	2 uM	6hr	0.0156556	5.12558	0.000268433	0.411723
L1000_LJP001_SKBR3_24H	Characteristic direction	ALW-II-38-3	Homo sapiens	SKBR3	In Vitro	0.08 uM	24hr	0.0156556	5.12558	0.000268433	0.411723
L1000_NMH002_NPC_6H	Characteristic direction	Geldanamycin	Homo sapiens	NPC	In Vitro	10 uM	6hr	0.0156556	5.12558	0.000268433	0.411723
L1000_NMH002_NPC_6H	Characteristic direction	Rottlerin	Homo sapiens	NPC	In Vitro	10 uM	6hr	0.0156556	5.12558	0.000268433	0.411723
L1000_RAD001_MCF7_6H	Characteristic direction	Gefitinib	Homo sapiens	MCF7	In Vitro	0.0412 uM	6hr	0.0156556	5.12558	0.000268433	0.411723
DrugMatrix_Codelink	limma	17-methyltestosterone	Rattus norvegicus	liver	In Vivo	2000 mg/kg	5d	0.0231788	2.20001	0.00026983	0.972684
DrugMatrix_LORATADINE_heart, DrugMatrix_DEXCHLORPHENIRAMINE_heart, DrugMatrix_TERFENADINE_heart	Characteristic direction	H1 receptor antagonist	Rattus norvegicus	cardiovascular system	PharmOmics meta	PharmOmics meta	PharmOmics meta	0.0232759	2.2341	0.000269948	0.974221
L1000_CPC011_VCAP_24H	Characteristic direction	Methotrexate	Homo sapiens	VCAP	In Vitro	10 uM	24hr	0.0157343	4.54216	0.000271933	0.416412
L1000_LJP001_BT20_24H	Characteristic direction	TAK-715	Homo sapiens	BT20	In Vitro	2 uM	24hr	0.0157343	4.54216	0.000271933	0.416412
TG-GATEs	limma	Pemoline	Rattus norvegicus	liver	In Vivo Single	limma combined	limma combined	0.0227758	2.08542	0.000271975	0.967514
L1000_CPC001_PC3_24H	Characteristic direction	Zaprinast	Homo sapiens	PC3	In Vitro	10 uM	24hr	0.0153509	5.93118	0.000274734	0.394451
L1000_CPC004_VCAP_6H	Characteristic direction	SA-792709	Homo sapiens	VCAP	In Vitro	10 uM	6hr	0.0153509	5.93118	0.000274734	0.394451
L1000_CPC005_VCAP_24H	Characteristic direction	Dihydroergocristine	Homo sapiens	VCAP	In Vitro	10 uM	24hr	0.0153509	5.93118	0.000274734	0.394451
L1000_CPC005_VCAP_24H	Characteristic direction	MK-212	Homo sapiens	VCAP	In Vitro	10 uM	24hr	0.0153509	5.93118	0.000274734	0.394451
L1000_CPC007_HT29_6H	Characteristic direction	BRD-K37413063	Homo sapiens	HT29	In Vitro	10 uM	6hr	0.0153509	5.93118	0.000274734	0.394451
L1000_CPC010_HA1E_6H	Characteristic direction	Homoharringtonine	Homo sapiens	HA1E	In Vitro	10 uM	6hr	0.0153509	5.93118	0.000274734	0.394451
L1000_CPC010_PC3_24H	Characteristic direction	BRD-A68065211	Homo sapiens	PC3	In Vitro	10 uM	24hr	0.0153509	5.93118	0.000274734	0.394451
L1000_CPC012_MCF7_6H	Characteristic direction	BRD-K21788104	Homo sapiens	MCF7	In Vitro	10 uM	6hr	0.0153509	5.93118	0.000274734	0.394451
L1000_LJP001_MDAMB231_24H	Characteristic direction	AS-601245	Homo sapiens	MDAMB231	In Vitro	0.4 uM	24hr	0.0153509	5.93118	0.000274734	0.394451
L1000_LJP001_MDAMB231_6H	Characteristic direction	Selumetinib	Homo sapiens	MDAMB231	In Vitro	2 uM	6hr	0.0153509	5.93118	0.000274734	0.394451
L1000_PCLB001_PC3_6H	Characteristic direction	Sulforaphane	Homo sapiens	PC3	In Vitro	0.63 uM	6hr	0.0153509	5.93118	0.000274734	0.394451
DrugMatrix_Affy	limma	Ritonavir	Rattus norvegicus	kidney	In Vivo	1200 mg/kg	24hr	0.0236486	3.19628	0.000274774	0.977854
DrugMatrix_Affy	limma	Ritonavir	Rattus norvegicus	kidney	In Vivo	limma combined	limma combined	0.0236486	3.19628	0.000274774	0.977854
DrugMatrix_Affy	limma	Ibuprofen	Rattus norvegicus	kidney	In Vivo	limma combined	limma combined	0.0200581	1.67253	0.000275947	0.915817
L1000_CPC002_HCC515_6H	Characteristic direction	Puromycin	Homo sapiens	HCC515	In Vitro	10 uM	6hr	0.015625	5.10268	0.000276302	0.410063
L1000_CPC002_VCAP_6H	Characteristic direction	Iodophenpropit	Homo sapiens	VCAP	In Vitro	10 uM	6hr	0.015625	5.10268	0.000276302	0.410063
L1000_CPC003_PC3_6H	Characteristic direction	PQ-401	Homo sapiens	PC3	In Vitro	10 uM	6hr	0.015625	5.10268	0.000276302	0.410063
L1000_CPC003_VCAP_6H	Characteristic direction	SU-1498	Homo sapiens	VCAP	In Vitro	10 uM	6hr	0.015625	5.10268	0.000276302	0.410063
L1000_CPC004_PC3_6H	Characteristic direction	NU-7026	Homo sapiens	PC3	In Vitro	10 uM	6hr	0.015625	5.10268	0.000276302	0.410063
L1000_CPC005_A375_24H	Characteristic direction	YO-2	Homo sapiens	A375	In Vitro	10 uM	24hr	0.015625	5.10268	0.000276302	0.410063
L1000_CPC005_A549_6H	Characteristic direction	Homatropine	Homo sapiens	A549	In Vitro	10 uM	6hr	0.015625	5.10268	0.000276302	0.410063
L1000_CPC005_PC3_24H	Characteristic direction	PSB-36	Homo sapiens	PC3	In Vitro	10 uM	24hr	0.015625	5.10268	0.000276302	0.410063
L1000_CPC006_A375_24H	Characteristic direction	Simvastatin	Homo sapiens	A375	In Vitro	10 uM	24hr	0.015625	5.10268	0.000276302	0.410063
L1000_CPC006_A549_6H	Characteristic direction	CT-200783	Homo sapiens	A549	In Vitro	10 uM	6hr	0.015625	5.10268	0.000276302	0.410063
L1000_CPC006_HCC15_6H	Characteristic direction	AZD-8055	Homo sapiens	HCC15	In Vitro	10 uM	6hr	0.015625	5.10268	0.000276302	0.410063
L1000_CPC006_MCF7_6H	Characteristic direction	AM-580	Homo sapiens	MCF7	In Vitro	10 uM	6hr	0.015625	5.10268	0.000276302	0.410063
L1000_CPC006_PL21_6H	Characteristic direction	PIK-75	Homo sapiens	PL21	In Vitro	0.09 uM	6hr	0.015625	5.10268	0.000276302	0.410063
L1000_CPC007_A549_24H	Characteristic direction	BRD-K97274161	Homo sapiens	A549	In Vitro	10 uM	24hr	0.015625	5.10268	0.000276302	0.410063
L1000_CPC007_HT29_24H	Characteristic direction	BRD-K22988559	Homo sapiens	HT29	In Vitro	10 uM	24hr	0.015625	5.10268	0.000276302	0.410063
L1000_CPC007_PC3_24H	Characteristic direction	FU-JMBII105B	Homo sapiens	PC3	In Vitro	10 uM	24hr	0.015625	5.10268	0.000276302	0.410063
L1000_CPC007_VCAP_24H	Characteristic direction	BRD-K80126354	Homo sapiens	VCAP	In Vitro	10 uM	24hr	0.015625	5.10268	0.000276302	0.410063
L1000_CPC008_HT29_6H	Characteristic direction	BRD-A12633378	Homo sapiens	HT29	In Vitro	10 uM	6hr	0.015625	5.10268	0.000276302	0.410063
L1000_CPC010_MCF7_24H	Characteristic direction	Phenothiazine	Homo sapiens	MCF7	In Vitro	10 uM	24hr	0.015625	5.10268	0.000276302	0.410063
L1000_CPC011_MCF7_24H	Characteristic direction	Loratadine	Homo sapiens	MCF7	In Vitro	10 uM	24hr	0.015625	5.10268	0.000276302	0.410063
L1000_CPC011_VCAP_24H	Characteristic direction	Loratadine	Homo sapiens	VCAP	In Vitro	10 uM	24hr	0.015625	5.10268	0.000276302	0.410063
L1000_CPC014_A549_24H	Characteristic direction	K3644	Homo sapiens	A549	In Vitro	10 uM	24hr	0.015625	5.10268	0.000276302	0.410063
L1000_CPC014_HCC515_6H	Characteristic direction	Tyrphostin-AG-1288	Homo sapiens	HCC515	In Vitro	10 uM	6hr	0.015625	5.10268	0.000276302	0.410063
L1000_CPC014_HEPG2_6H	Characteristic direction	3,3'-diindolylmethane	Homo sapiens	HEPG2	In Vitro	10 uM	6hr	0.015625	5.10268	0.000276302	0.410063
L1000_CPC014_HT29_6H	Characteristic direction	BRD-A26595446	Homo sapiens	HT29	In Vitro	10 uM	6hr	0.015625	5.10268	0.000276302	0.410063
L1000_CPC020_MCF7_24H	Characteristic direction	Chlorpromazine	Homo sapiens	MCF7	In Vitro	10 uM	24hr	0.015625	5.10268	0.000276302	0.410063
L1000_CPC020_VCAP_24H	Characteristic direction	Clomifene	Homo sapiens	VCAP	In Vitro	10 uM	24hr	0.015625	5.10268	0.000276302	0.410063
L1000_CPD003_MCF7_24H	Characteristic direction	Epinephrine	Homo sapiens	MCF7	In Vitro	10 uM	24hr	0.015625	5.10268	0.000276302	0.410063
L1000_DOS045_A549_24H	Characteristic direction	Vorinostat	Homo sapiens	A549	In Vitro	10 uM	24hr	0.015625	5.10268	0.000276302	0.410063
L1000_DOS051_A549_24H	Characteristic direction	Geldanamycin	Homo sapiens	A549	In Vitro	10 uM	24hr	0.015625	5.10268	0.000276302	0.410063
L1000_ERG011_VCAP_24H	Characteristic direction	Fulvestrant	Homo sapiens	VCAP	In Vitro	0.4 uM	24hr	0.015625	5.10268	0.000276302	0.410063
L1000_HOG001_A549_24H	Characteristic direction	Wortmannin	Homo sapiens	A549	In Vitro	0.0015 uM	24hr	0.015625	5.10268	0.000276302	0.410063
L1000_HOG001_MCF7_24H	Characteristic direction	Geldanamycin	Homo sapiens	MCF7	In Vitro	0.1235 uM	24hr	0.015625	5.10268	0.000276302	0.410063
L1000_HOG003_MCF7_6H	Characteristic direction	Wortmannin	Homo sapiens	MCF7	In Vitro	0.1235 uM	6hr	0.015625	5.10268	0.000276302	0.410063
L1000_LJP001_BT20_24H	Characteristic direction	BMS-345541	Homo sapiens	BT20	In Vitro	0.4 uM	24hr	0.015625	5.10268	0.000276302	0.410063
L1000_LJP001_BT20_24H	Characteristic direction	HG-5-113-01	Homo sapiens	BT20	In Vitro	2 uM	24hr	0.015625	5.10268	0.000276302	0.410063
L1000_LJP001_MCF10A_24H	Characteristic direction	Motesanib	Homo sapiens	MCF10A	In Vitro	0.4 uM	24hr	0.015625	5.10268	0.000276302	0.410063
L1000_LJP001_MCF7_24H	Characteristic direction	Torin-2	Homo sapiens	MCF7	In Vitro	2 uM	24hr	0.015625	5.10268	0.000276302	0.410063
L1000_LJP002_BT20_24H	Characteristic direction	Rondual-kinase-inhibitor	Homo sapiens	BT20	In Vitro	10 uM	24hr	0.015625	5.10268	0.000276302	0.410063
L1000_LJP002_MCF10A_6H	Characteristic direction	PI-103	Homo sapiens	MCF10A	In Vitro	2 uM	6hr	0.015625	5.10268	0.000276302	0.410063
L1000_LJP002_SKBR3_6H	Characteristic direction	BMS-387032	Homo sapiens	SKBR3	In Vitro	0.4 uM	6hr	0.015625	5.10268	0.000276302	0.410063
L1000_MUC.CP004_MCF7_24H	Characteristic direction	Quercetin	Homo sapiens	MCF7	In Vitro	0.3704 uM	24hr	0.015625	5.10268	0.000276302	0.410063
L1000_RAD001_A549_6H	Characteristic direction	Gefitinib	Homo sapiens	A549	In Vitro	3.3333 uM	6hr	0.015625	5.10268	0.000276302	0.410063
DrugMatrix_Codelink	limma	Chlormadinone acetate	Rattus norvegicus	kidney	In Vivo	limma combined	limma combined	0.0230525	2.165	0.000276631	0.970938
TG-GATEs	limma	Dexamethasone	Rattus norvegicus	liver	In Vivo Single	0.5 mg/kg	6hr	0.0202144	1.68788	0.000276826	0.9191
L1000_CPC002_VCAP_24H	Characteristic direction	Beclometasone	Homo sapiens	VCAP	In Vitro	10 uM	24hr	0.0157068	4.52608	0.000278784	0.414591
DrugMatrix_Affy	limma	Aminosalicylic acid	Rattus norvegicus	liver	In Vivo	limma combined	limma combined	0.016996	1.5372	0.000279912	0.826254
DrugMatrix_Codelink	limma	Phenacetin	Rattus norvegicus	kidney	In Vivo	619 mg/kg	3d	0.0212674	1.81232	0.000284165	0.940687
TG-GATEs	limma	Aflatoxin b1	Homo sapiens	liver	In Vitro	1.2 ug/mL	24hr	0.0130391	2.25036	0.000284314	0.269552
L1000_CPC003_VCAP_24H	Characteristic direction	Pifithrin-alpha	Homo sapiens	VCAP	In Vitro	10 uM	24hr	0.0153173	5.89615	0.000284343	0.393082
L1000_CPC006_A375_6H	Characteristic direction	Artesunate	Homo sapiens	A375	In Vitro	10 uM	6hr	0.0153173	5.89615	0.000284343	0.393082
L1000_CPC006_MCF7_24H	Characteristic direction	PT-630	Homo sapiens	MCF7	In Vitro	10 uM	24hr	0.0153173	5.89615	0.000284343	0.393082
L1000_CPC007_PC3_24H	Characteristic direction	K784-3131	Homo sapiens	PC3	In Vitro	10 uM	24hr	0.0153173	5.89615	0.000284343	0.393082
L1000_CPC008_PC3_24H	Characteristic direction	BRD-K45216862	Homo sapiens	PC3	In Vitro	10 uM	24hr	0.0153173	5.89615	0.000284343	0.393082
L1000_CPC011_PC3_6H	Characteristic direction	Milrinone	Homo sapiens	PC3	In Vitro	10 uM	6hr	0.0153173	5.89615	0.000284343	0.393082
L1000_CPC011_VCAP_24H	Characteristic direction	Trazodone	Homo sapiens	VCAP	In Vitro	10 uM	24hr	0.0153173	5.89615	0.000284343	0.393082
L1000_CPC012_MCF7_24H	Characteristic direction	BRD-K55996963	Homo sapiens	MCF7	In Vitro	10 uM	24hr	0.0153173	5.89615	0.000284343	0.393082
L1000_CPC012_PC3_24H	Characteristic direction	BRD-K21788104	Homo sapiens	PC3	In Vitro	10 uM	24hr	0.0153173	5.89615	0.000284343	0.393082
L1000_CPC012_SKB_24H	Characteristic direction	BRD-A16581344	Homo sapiens	SKB	In Vitro	10 uM	24hr	0.0153173	5.89615	0.000284343	0.393082
L1000_CPC012_VCAP_6H	Characteristic direction	Doxercalciferol	Homo sapiens	VCAP	In Vitro	10 uM	6hr	0.0153173	5.89615	0.000284343	0.393082
L1000_CPC013_ASC_24H	Characteristic direction	BRD-K94493764	Homo sapiens	ASC	In Vitro	10 uM	24hr	0.0153173	5.89615	0.000284343	0.393082
L1000_CPC014_VCAP_24H	Characteristic direction	Masitinib	Homo sapiens	VCAP	In Vitro	10 uM	24hr	0.0153173	5.89615	0.000284343	0.393082
L1000_LJP001_HS578T_6H	Characteristic direction	PHA-793887	Homo sapiens	HS578T	In Vitro	0.4 uM	6hr	0.0153173	5.89615	0.000284343	0.393082
L1000_NMH002_NEU_6H	Characteristic direction	Temozolomide	Homo sapiens	NEU	In Vitro	10 uM	6hr	0.0153173	5.89615	0.000284343	0.393082
L1000_NMH002_NEU_6H	Characteristic direction	Tamoxifen	Homo sapiens	NEU	In Vitro	10 uM	6hr	0.0153173	5.89615	0.000284343	0.393082
L1000_CPC001_HA1E_24H	Characteristic direction	Hemado	Homo sapiens	HA1E	In Vitro	10 uM	24hr	0.0155945	5.08005	0.000284358	0.408565
L1000_CPC002_VCAP_24H	Characteristic direction	Buddleoflavonoloside	Homo sapiens	VCAP	In Vitro	10 uM	24hr	0.0155945	5.08005	0.000284358	0.408565
L1000_CPC003_PC3_24H	Characteristic direction	Semaxanib	Homo sapiens	PC3	In Vitro	10 uM	24hr	0.0155945	5.08005	0.000284358	0.408565
L1000_CPC003_PC3_24H	Characteristic direction	GS-39783	Homo sapiens	PC3	In Vitro	10 uM	24hr	0.0155945	5.08005	0.000284358	0.408565
L1000_CPC003_PC3_6H	Characteristic direction	Ivermectin	Homo sapiens	PC3	In Vitro	10 uM	6hr	0.0155945	5.08005	0.000284358	0.408565
L1000_CPC004_HA1E_6H	Characteristic direction	CGP-57380	Homo sapiens	HA1E	In Vitro	10 uM	6hr	0.0155945	5.08005	0.000284358	0.408565
L1000_CPC005_A375_6H	Characteristic direction	CGS-15943	Homo sapiens	A375	In Vitro	10 uM	6hr	0.0155945	5.08005	0.000284358	0.408565
L1000_CPC005_HA1E_6H	Characteristic direction	Amylocaine	Homo sapiens	HA1E	In Vitro	10 uM	6hr	0.0155945	5.08005	0.000284358	0.408565
L1000_CPC005_HCC515_6H	Characteristic direction	ZM-39923	Homo sapiens	HCC515	In Vitro	10 uM	6hr	0.0155945	5.08005	0.000284358	0.408565
L1000_CPC006_A375_24H	Characteristic direction	IKK-2-inhibitor-V	Homo sapiens	A375	In Vitro	10 uM	24hr	0.0155945	5.08005	0.000284358	0.408565
L1000_CPC006_A549_24H	Characteristic direction	AKT-inhibitor-1-2	Homo sapiens	A549	In Vitro	9.1 uM	24hr	0.0155945	5.08005	0.000284358	0.408565
L1000_CPC006_HCC515_6H	Characteristic direction	Tipifarnib	Homo sapiens	HCC515	In Vitro	10 uM	6hr	0.0155945	5.08005	0.000284358	0.408565
L1000_CPC006_HT29_24H	Characteristic direction	AG-14361	Homo sapiens	HT29	In Vitro	25 uM	24hr	0.0155945	5.08005	0.000284358	0.408565
L1000_CPC006_OV7_6H	Characteristic direction	L-690330	Homo sapiens	OV7	In Vitro	10 uM	6hr	0.0155945	5.08005	0.000284358	0.408565
L1000_CPC006_SW948_6H	Characteristic direction	Quinine	Homo sapiens	SW948	In Vitro	10 uM	6hr	0.0155945	5.08005	0.000284358	0.408565
L1000_CPC006_VCAP_24H	Characteristic direction	Niguldipine	Homo sapiens	VCAP	In Vitro	10 uM	24hr	0.0155945	5.08005	0.000284358	0.408565
L1000_CPC006_VCAP_6H	Characteristic direction	10-DEBC	Homo sapiens	VCAP	In Vitro	24 uM	6hr	0.0155945	5.08005	0.000284358	0.408565
L1000_CPC007_A375_24H	Characteristic direction	BRD-K73004613	Homo sapiens	A375	In Vitro	10 uM	24hr	0.0155945	5.08005	0.000284358	0.408565
L1000_CPC007_PC3_6H	Characteristic direction	BRD-K41797142	Homo sapiens	PC3	In Vitro	10 uM	6hr	0.0155945	5.08005	0.000284358	0.408565
L1000_CPC010_HEPG2_6H	Characteristic direction	Linopirdine	Homo sapiens	HEPG2	In Vitro	10 uM	6hr	0.0155945	5.08005	0.000284358	0.408565
L1000_CPC011_PC3_24H	Characteristic direction	BRD-K57954781	Homo sapiens	PC3	In Vitro	10 uM	24hr	0.0155945	5.08005	0.000284358	0.408565
L1000_CPC011_VCAP_24H	Characteristic direction	Epigallocatechin	Homo sapiens	VCAP	In Vitro	10 uM	24hr	0.0155945	5.08005	0.000284358	0.408565
L1000_CPC014_A549_24H	Characteristic direction	Radicicol	Homo sapiens	A549	In Vitro	10 uM	24hr	0.0155945	5.08005	0.000284358	0.408565
L1000_CPC014_A549_24H	Characteristic direction	CAY-10585	Homo sapiens	A549	In Vitro	10 uM	24hr	0.0155945	5.08005	0.000284358	0.408565
L1000_CPC014_HT29_6H	Characteristic direction	STK-249718	Homo sapiens	HT29	In Vitro	10 uM	6hr	0.0155945	5.08005	0.000284358	0.408565
L1000_CPC014_HT29_6H	Characteristic direction	Cediranib	Homo sapiens	HT29	In Vitro	10 uM	6hr	0.0155945	5.08005	0.000284358	0.408565
L1000_CPC014_MCF7_24H	Characteristic direction	H-7	Homo sapiens	MCF7	In Vitro	10 uM	24hr	0.0155945	5.08005	0.000284358	0.408565
L1000_CPC014_VCAP_6H	Characteristic direction	Thiostrepton	Homo sapiens	VCAP	In Vitro	10 uM	6hr	0.0155945	5.08005	0.000284358	0.408565
L1000_CPC014_VCAP_6H	Characteristic direction	TTNPB	Homo sapiens	VCAP	In Vitro	10 uM	6hr	0.0155945	5.08005	0.000284358	0.408565
L1000_CPC014_VCAP_6H	Characteristic direction	BRD-K67808578	Homo sapiens	VCAP	In Vitro	10 uM	6hr	0.0155945	5.08005	0.000284358	0.408565
L1000_CPC020_PC3_6H	Characteristic direction	Fludarabine	Homo sapiens	PC3	In Vitro	10 uM	6hr	0.0155945	5.08005	0.000284358	0.408565
L1000_DOS016_VCAP_6H	Characteristic direction	Wortmannin	Homo sapiens	VCAP	In Vitro	10 uM	6hr	0.0155945	5.08005	0.000284358	0.408565
L1000_ERG014_VCAP_6H	Characteristic direction	Trichostatin-a	Homo sapiens	VCAP	In Vitro	2 uM	6hr	0.0155945	5.08005	0.000284358	0.408565
L1000_ERG015_VCAP_24H	Characteristic direction	Wortmannin	Homo sapiens	VCAP	In Vitro	2 uM	24hr	0.0155945	5.08005	0.000284358	0.408565
L1000_HDAC002_HA1E_6H	Characteristic direction	Vorinostat	Homo sapiens	HA1E	In Vitro	0.15625 uM	6hr	0.0155945	5.08005	0.000284358	0.408565
L1000_HOG001_A549_6H	Characteristic direction	Vorinostat	Homo sapiens	A549	In Vitro	1.11 uM	6hr	0.0155945	5.08005	0.000284358	0.408565
L1000_HOG001_MCF7_6H	Characteristic direction	Withaferin-a	Homo sapiens	MCF7	In Vitro	10 uM	6hr	0.0155945	5.08005	0.000284358	0.408565
L1000_HOG003_MCF7_6H	Characteristic direction	Narciclasine	Homo sapiens	MCF7	In Vitro	10 uM	6hr	0.0155945	5.08005	0.000284358	0.408565
L1000_LJP001_BT20_24H	Characteristic direction	AZD-8055	Homo sapiens	BT20	In Vitro	2 uM	24hr	0.0155945	5.08005	0.000284358	0.408565
L1000_LJP001_HS578T_6H	Characteristic direction	AS-601245	Homo sapiens	HS578T	In Vitro	2 uM	6hr	0.0155945	5.08005	0.000284358	0.408565
L1000_RAD001_A549_6H	Characteristic direction	Gemcitabine	Homo sapiens	A549	In Vitro	0.1235 uM	6hr	0.0155945	5.08005	0.000284358	0.408565
DrugMatrix_Codelink	limma	Crotamiton	Rattus norvegicus	liver	In Vivo	750 mg/kg	24hr	0.0220713	1.93991	0.000285611	0.956825
L1000_CPC002_PC3_24H	Characteristic direction	Niguldipine	Homo sapiens	PC3	In Vitro	10 uM	24hr	0.0156794	4.51012	0.000285778	0.412722
L1000_LJP002_HS578T_24H	Characteristic direction	KU-60019	Homo sapiens	HS578T	In Vitro	2 uM	24hr	0.0156794	4.51012	0.000285778	0.412722
L1000_NMH001_NEU_6H	Characteristic direction	Geldanamycin	Homo sapiens	NEU	In Vitro	10 uM	6hr	0.0156794	4.51012	0.000285778	0.412722
TG-GATEs	limma	Cephalothin	Rattus norvegicus	kidney	In Vivo Single	limma combined	limma combined	0.019305	1.60719	0.000288117	0.898177
L1000_ASG001_PC3_24H	Characteristic direction	Tanespimycin	Homo sapiens	PC3	In Vitro	0.08 uM	24hr	0.0155642	5.05776	0.000292606	0.406857
L1000_CPC001_HA1E_24H	Characteristic direction	CP-55940	Homo sapiens	HA1E	In Vitro	10 uM	24hr	0.0155642	5.05776	0.000292606	0.406857
L1000_CPC001_HA1E_6H	Characteristic direction	Cimetidine	Homo sapiens	HA1E	In Vitro	10 uM	6hr	0.0155642	5.05776	0.000292606	0.406857
L1000_CPC001_VCAP_6H	Characteristic direction	Cucurbitacin-i	Homo sapiens	VCAP	In Vitro	10 uM	6hr	0.0155642	5.05776	0.000292606	0.406857
L1000_CPC001_VCAP_6H	Characteristic direction	Milrinone	Homo sapiens	VCAP	In Vitro	10 uM	6hr	0.0155642	5.05776	0.000292606	0.406857
L1000_CPC003_PC3_24H	Characteristic direction	Trichostatin-a	Homo sapiens	PC3	In Vitro	10 uM	24hr	0.0155642	5.05776	0.000292606	0.406857
L1000_CPC004_A375_6H	Characteristic direction	Mycophenolic-acid	Homo sapiens	A375	In Vitro	10 uM	6hr	0.0155642	5.05776	0.000292606	0.406857
L1000_CPC004_HEPG2_6H	Characteristic direction	Geldanamycin	Homo sapiens	HEPG2	In Vitro	10 uM	6hr	0.0155642	5.05776	0.000292606	0.406857
L1000_CPC004_VCAP_24H	Characteristic direction	Nicergoline	Homo sapiens	VCAP	In Vitro	10 uM	24hr	0.0155642	5.05776	0.000292606	0.406857
L1000_CPC005_A375_24H	Characteristic direction	Etacrynic-acid	Homo sapiens	A375	In Vitro	10 uM	24hr	0.0155642	5.05776	0.000292606	0.406857
L1000_CPC006_A375_24H	Characteristic direction	NSC-23766	Homo sapiens	A375	In Vitro	160 uM	24hr	0.0155642	5.05776	0.000292606	0.406857
L1000_CPC006_A549_24H	Characteristic direction	L-690330	Homo sapiens	A549	In Vitro	10 uM	24hr	0.0155642	5.05776	0.000292606	0.406857
L1000_CPC006_A549_6H	Characteristic direction	Arachidonyl-trifluoro-methane	Homo sapiens	A549	In Vitro	80 uM	6hr	0.0155642	5.05776	0.000292606	0.406857
L1000_CPC006_A549_6H	Characteristic direction	SU-11652	Homo sapiens	A549	In Vitro	10 uM	6hr	0.0155642	5.05776	0.000292606	0.406857
L1000_CPC006_HA1E_24H	Characteristic direction	DG-041	Homo sapiens	HA1E	In Vitro	40 uM	24hr	0.0155642	5.05776	0.000292606	0.406857
L1000_CPC006_HA1E_6H	Characteristic direction	Cyclosporin-a	Homo sapiens	HA1E	In Vitro	10 uM	6hr	0.0155642	5.05776	0.000292606	0.406857
L1000_CPC006_HA1E_6H	Characteristic direction	Dalcetrapib	Homo sapiens	HA1E	In Vitro	79.44 uM	6hr	0.0155642	5.05776	0.000292606	0.406857
L1000_CPC006_HEPG2_6H	Characteristic direction	7b-cis	Homo sapiens	HEPG2	In Vitro	10 uM	6hr	0.0155642	5.05776	0.000292606	0.406857
L1000_CPC006_MCF7_24H	Characteristic direction	AZD-8055	Homo sapiens	MCF7	In Vitro	10 uM	24hr	0.0155642	5.05776	0.000292606	0.406857
L1000_CPC006_PC3_6H	Characteristic direction	TG-101348	Homo sapiens	PC3	In Vitro	11.1 uM	6hr	0.0155642	5.05776	0.000292606	0.406857
L1000_CPC006_PC3_6H	Characteristic direction	CYT-997	Homo sapiens	PC3	In Vitro	1 uM	6hr	0.0155642	5.05776	0.000292606	0.406857
L1000_CPC006_THP1_6H	Characteristic direction	ZM-336372	Homo sapiens	THP1	In Vitro	102.71 uM	6hr	0.0155642	5.05776	0.000292606	0.406857
L1000_CPC007_MCF7_24H	Characteristic direction	BRD-K72883421	Homo sapiens	MCF7	In Vitro	10 uM	24hr	0.0155642	5.05776	0.000292606	0.406857
L1000_CPC007_MCF7_6H	Characteristic direction	BRD-K27074404	Homo sapiens	MCF7	In Vitro	10 uM	6hr	0.0155642	5.05776	0.000292606	0.406857
L1000_CPC007_VCAP_6H	Characteristic direction	BRD-K89190195	Homo sapiens	VCAP	In Vitro	10 uM	6hr	0.0155642	5.05776	0.000292606	0.406857
L1000_CPC008_A375_6H	Characteristic direction	TL-HRAS-24	Homo sapiens	A375	In Vitro	10 uM	6hr	0.0155642	5.05776	0.000292606	0.406857
L1000_CPC009_HEPG2_6H	Characteristic direction	Daunorubicin	Homo sapiens	HEPG2	In Vitro	10 uM	6hr	0.0155642	5.05776	0.000292606	0.406857
L1000_CPC014_HT29_6H	Characteristic direction	Alitretinoin	Homo sapiens	HT29	In Vitro	10 uM	6hr	0.0155642	5.05776	0.000292606	0.406857
L1000_CPC014_VCAP_6H	Characteristic direction	PD-173074	Homo sapiens	VCAP	In Vitro	10 uM	6hr	0.0155642	5.05776	0.000292606	0.406857
L1000_CPD001_PC3_24H	Characteristic direction	Chloroxine	Homo sapiens	PC3	In Vitro	10 uM	24hr	0.0155642	5.05776	0.000292606	0.406857
L1000_DOS046_PC3_24H	Characteristic direction	Trichostatin-a	Homo sapiens	PC3	In Vitro	10 uM	24hr	0.0155642	5.05776	0.000292606	0.406857
L1000_DOS055_A549_24H	Characteristic direction	Wortmannin	Homo sapiens	A549	In Vitro	10 uM	24hr	0.0155642	5.05776	0.000292606	0.406857
L1000_ERG005_VCAP_48H	Characteristic direction	Radicicol	Homo sapiens	VCAP	In Vitro	5 uM	2d	0.0155642	5.05776	0.000292606	0.406857
L1000_ERG015_PC3_24H	Characteristic direction	Trichostatin-a	Homo sapiens	PC3	In Vitro	0.4 uM	24hr	0.0155642	5.05776	0.000292606	0.406857
L1000_HDAC001_MCF7_24H	Characteristic direction	Trichostatin-a	Homo sapiens	MCF7	In Vitro	10 uM	24hr	0.0155642	5.05776	0.000292606	0.406857
L1000_HOG001_A549_24H	Characteristic direction	NSC-632839	Homo sapiens	A549	In Vitro	0.1235 uM	24hr	0.0155642	5.05776	0.000292606	0.406857
L1000_HOG002_MCF7_24H	Characteristic direction	Gemcitabine	Homo sapiens	MCF7	In Vitro	0.0457 uM	24hr	0.0155642	5.05776	0.000292606	0.406857
L1000_HOG003_A549_24H	Characteristic direction	Artesunate	Homo sapiens	A549	In Vitro	10 uM	24hr	0.0155642	5.05776	0.000292606	0.406857
L1000_HOG003_A549_6H	Characteristic direction	Wortmannin	Homo sapiens	A549	In Vitro	10 uM	6hr	0.0155642	5.05776	0.000292606	0.406857
L1000_LJP001_BT20_6H	Characteristic direction	PD-184352	Homo sapiens	BT20	In Vitro	0.4 uM	6hr	0.0155642	5.05776	0.000292606	0.406857
L1000_LJP001_HS578T_6H	Characteristic direction	WYE-125132	Homo sapiens	HS578T	In Vitro	2 uM	6hr	0.0155642	5.05776	0.000292606	0.406857
L1000_LJP001_HS578T_6H	Characteristic direction	PHA-793887	Homo sapiens	HS578T	In Vitro	2 uM	6hr	0.0155642	5.05776	0.000292606	0.406857
L1000_LJP001_MCF10A_24H	Characteristic direction	Fostamatinib	Homo sapiens	MCF10A	In Vitro	0.08 uM	24hr	0.0155642	5.05776	0.000292606	0.406857
L1000_LJP001_SKBR3_24H	Characteristic direction	CP-724714	Homo sapiens	SKBR3	In Vitro	2 uM	24hr	0.0155642	5.05776	0.000292606	0.406857
L1000_LJP002_BT20_6H	Characteristic direction	Ibrutinib	Homo sapiens	BT20	In Vitro	0.08 uM	6hr	0.0155642	5.05776	0.000292606	0.406857
L1000_LJP002_HS578T_24H	Characteristic direction	PD-0325901	Homo sapiens	HS578T	In Vitro	0.08 uM	24hr	0.0155642	5.05776	0.000292606	0.406857
L1000_LJP002_SKBR3_6H	Characteristic direction	Ponatinib	Homo sapiens	SKBR3	In Vitro	10 uM	6hr	0.0155642	5.05776	0.000292606	0.406857
DrugMatrix_Codelink	limma	Methotrexate	Rattus norvegicus	kidney	In Vivo	limma combined	limma combined	0.0223187	1.98981	0.000292717	0.961087
L1000_BRAF001_A375_24H	Characteristic direction	Vorinostat	Homo sapiens	A375	In Vitro	0.625 uM	24hr	0.0156522	4.49428	0.000292916	0.410934
L1000_CPC003_PC3_24H	Characteristic direction	Thiothixene	Homo sapiens	PC3	In Vitro	10 uM	24hr	0.0156522	4.49428	0.000292916	0.410934
TG-GATEs	limma	Lomustine	Rattus norvegicus	kidney	In Vivo Single	limma combined	limma combined	0.018618	1.56154	0.000293	0.877952
DrugMatrix_Affy	limma	Etoposide	Rattus norvegicus	liver	In Vitro	limma combined	limma combined	0.0210271	1.78095	0.000293721	0.937124
L1000_ASG001_MCF7_24H	Characteristic direction	Valproic-acid	Homo sapiens	MCF7	In Vitro	2 uM	24hr	0.0152838	5.86153	0.00029422	0.391277
L1000_CPC001_VCAP_24H	Characteristic direction	Nisoxetine	Homo sapiens	VCAP	In Vitro	10 uM	24hr	0.0152838	5.86153	0.00029422	0.391277
L1000_CPC003_HCC515_24H	Characteristic direction	Solanine	Homo sapiens	HCC515	In Vitro	10 uM	24hr	0.0152838	5.86153	0.00029422	0.391277
L1000_CPC003_PC3_6H	Characteristic direction	Meprylcaine	Homo sapiens	PC3	In Vitro	10 uM	6hr	0.0152838	5.86153	0.00029422	0.391277
L1000_CPC003_PC3_6H	Characteristic direction	Doxorubicin	Homo sapiens	PC3	In Vitro	10 uM	6hr	0.0152838	5.86153	0.00029422	0.391277
L1000_CPC004_HCC515_6H	Characteristic direction	Fluvastatin	Homo sapiens	HCC515	In Vitro	10 uM	6hr	0.0152838	5.86153	0.00029422	0.391277
L1000_CPC005_HCC515_6H	Characteristic direction	L-655708	Homo sapiens	HCC515	In Vitro	10 uM	6hr	0.0152838	5.86153	0.00029422	0.391277
L1000_CPC005_PC3_24H	Characteristic direction	YM-298198	Homo sapiens	PC3	In Vitro	10 uM	24hr	0.0152838	5.86153	0.00029422	0.391277
L1000_CPC006_HA1E_24H	Characteristic direction	Pimozide	Homo sapiens	HA1E	In Vitro	10 uM	24hr	0.0152838	5.86153	0.00029422	0.391277
L1000_CPC006_HA1E_6H	Characteristic direction	COT-10b	Homo sapiens	HA1E	In Vitro	44.4 uM	6hr	0.0152838	5.86153	0.00029422	0.391277
L1000_CPC006_HT29_24H	Characteristic direction	PK-11195	Homo sapiens	HT29	In Vitro	160 uM	24hr	0.0152838	5.86153	0.00029422	0.391277
L1000_CPC008_PC3_24H	Characteristic direction	BRD-K07521754	Homo sapiens	PC3	In Vitro	10 uM	24hr	0.0152838	5.86153	0.00029422	0.391277
L1000_CPC008_VCAP_24H	Characteristic direction	BRD-K36665199	Homo sapiens	VCAP	In Vitro	10 uM	24hr	0.0152838	5.86153	0.00029422	0.391277
L1000_CPC009_MCF7_24H	Characteristic direction	Rifapentine	Homo sapiens	MCF7	In Vitro	10 uM	24hr	0.0152838	5.86153	0.00029422	0.391277
L1000_CPC011_VCAP_6H	Characteristic direction	Glycopyrrolate	Homo sapiens	VCAP	In Vitro	10 uM	6hr	0.0152838	5.86153	0.00029422	0.391277
L1000_CPC014_HEPG2_6H	Characteristic direction	Celastrol	Homo sapiens	HEPG2	In Vitro	10 uM	6hr	0.0152838	5.86153	0.00029422	0.391277
L1000_CPC020_MCF7_24H	Characteristic direction	Oxybutynin	Homo sapiens	MCF7	In Vitro	10 uM	24hr	0.0152838	5.86153	0.00029422	0.391277
L1000_DOS037_A549_24H	Characteristic direction	Geldanamycin	Homo sapiens	A549	In Vitro	10 uM	24hr	0.0152838	5.86153	0.00029422	0.391277
L1000_DOS049_A375_24H	Characteristic direction	Geldanamycin	Homo sapiens	A375	In Vitro	10 uM	24hr	0.0152838	5.86153	0.00029422	0.391277
L1000_HOG002_A549_6H	Characteristic direction	Daunorubicin	Homo sapiens	A549	In Vitro	10 uM	6hr	0.0152838	5.86153	0.00029422	0.391277
L1000_HOG003_A549_24H	Characteristic direction	Emetine	Homo sapiens	A549	In Vitro	3.3333 uM	24hr	0.0152838	5.86153	0.00029422	0.391277
L1000_HOG003_MCF7_24H	Characteristic direction	Geldanamycin	Homo sapiens	MCF7	In Vitro	0.0015 uM	24hr	0.0152838	5.86153	0.00029422	0.391277
TG-GATEs	limma	Benzbromarone	Rattus norvegicus	liver	In Vivo Single	limma combined	limma combined	0.023176	2.22096	0.000294323	0.972614
DrugMatrix_SPIRONOLACTONE_thigh muscle, DrugMatrix_LOSARTAN_thigh muscle, DrugMatrix_ATENOLOL_thigh muscle	Characteristic direction	Antihypertensive	Rattus norvegicus	muscular system	PharmOmics meta	PharmOmics meta	PharmOmics meta	0.0234375	2.33781	0.000297415	0.975968
GSE6721, GSE60684, GSE80018, GSE68111, GSE40773, GSE45465, GSE56557, GSE72081, E-GEOD-57055	Characteristic direction	Phenobarbital	Mus musculus	liver	PharmOmics meta	PharmOmics meta	PharmOmics meta	0.0156977	2.20778	0.000297597	0.717054
GSE6721, GSE60684, GSE80018, GSE68111, GSE40773, GSE45465, GSE56557, GSE72081, E-GEOD-57055	Characteristic direction	Anticonvulsant	Mus musculus	liver	PharmOmics meta	PharmOmics meta	PharmOmics meta	0.0156977	2.20778	0.000297597	0.717054
GSE6721, GSE60684, GSE80018, GSE68111, GSE40773, GSE45465, GSE56557, GSE72081, E-GEOD-57055	Characteristic direction	Antianxiety	Mus musculus	liver	PharmOmics meta	PharmOmics meta	PharmOmics meta	0.0156977	2.20778	0.000297597	0.717054
GSE6721, GSE60684, GSE80018, GSE68111, GSE40773, GSE45465, GSE56557, GSE72081, E-GEOD-57055	Characteristic direction	Sedative-hypnotic	Mus musculus	liver	PharmOmics meta	PharmOmics meta	PharmOmics meta	0.0156977	2.20778	0.000297597	0.717054
DrugMatrix_PROGESTERONE_hepatocyte, DrugMatrix_PROGESTERONE_liver, DrugMatrix_ESTRIOL_liver, DrugMatrix_MESTRANOL_liver, TG-GATEs_chlormadinone_in_vitro, TG-GATEs_chlormadinone_in_vivo_single, TG-GATEs_chlormadinone_in_vivo_repeat	Characteristic direction	Menstruation disorder agent	Rattus norvegicus	liver	PharmOmics meta	PharmOmics meta	PharmOmics meta	0.0224868	2.02796	0.000298198	0.963462
L1000_ASG001_MCF7_6H	Characteristic direction	Vorinostat	Homo sapiens	MCF7	In Vitro	2 uM	6hr	0.015534	5.03563	0.000301048	0.404988
L1000_CPC002_HA1E_6H	Characteristic direction	NSC-632839	Homo sapiens	HA1E	In Vitro	10 uM	6hr	0.015534	5.03563	0.000301048	0.404988
L1000_CPC002_HA1E_6H	Characteristic direction	Embelin	Homo sapiens	HA1E	In Vitro	10 uM	6hr	0.015534	5.03563	0.000301048	0.404988
L1000_CPC002_HCC515_6H	Characteristic direction	Anisomycin	Homo sapiens	HCC515	In Vitro	10 uM	6hr	0.015534	5.03563	0.000301048	0.404988
L1000_CPC003_VCAP_24H	Characteristic direction	SB-415286	Homo sapiens	VCAP	In Vitro	10 uM	24hr	0.015534	5.03563	0.000301048	0.404988
L1000_CPC004_VCAP_24H	Characteristic direction	Geldanamycin	Homo sapiens	VCAP	In Vitro	10 uM	24hr	0.015534	5.03563	0.000301048	0.404988
L1000_CPC005_HT29_24H	Characteristic direction	Dilazep	Homo sapiens	HT29	In Vitro	10 uM	24hr	0.015534	5.03563	0.000301048	0.404988
L1000_CPC005_VCAP_24H	Characteristic direction	Trifluoperazine	Homo sapiens	VCAP	In Vitro	10 uM	24hr	0.015534	5.03563	0.000301048	0.404988
L1000_CPC006_A549_6H	Characteristic direction	AKT-inhibitor-IV	Homo sapiens	A549	In Vitro	10 uM	6hr	0.015534	5.03563	0.000301048	0.404988
L1000_CPC006_HT29_24H	Characteristic direction	Bisindolylmaleimide	Homo sapiens	HT29	In Vitro	12.12 uM	24hr	0.015534	5.03563	0.000301048	0.404988
L1000_CPC006_HT29_6H	Characteristic direction	PI-103	Homo sapiens	HT29	In Vitro	11.1 uM	6hr	0.015534	5.03563	0.000301048	0.404988
L1000_CPC007_HT29_24H	Characteristic direction	Trichostatin-a	Homo sapiens	HT29	In Vitro	10 uM	24hr	0.015534	5.03563	0.000301048	0.404988
L1000_CPC008_A549_6H	Characteristic direction	BJM-CSC-15	Homo sapiens	A549	In Vitro	10 uM	6hr	0.015534	5.03563	0.000301048	0.404988
L1000_CPC008_HEPG2_6H	Characteristic direction	BRD-K84301121	Homo sapiens	HEPG2	In Vitro	10 uM	6hr	0.015534	5.03563	0.000301048	0.404988
L1000_CPC008_VCAP_24H	Characteristic direction	BRD-K30443205	Homo sapiens	VCAP	In Vitro	10 uM	24hr	0.015534	5.03563	0.000301048	0.404988
L1000_CPC010_HT29_6H	Characteristic direction	Geldanamycin	Homo sapiens	HT29	In Vitro	10 uM	6hr	0.015534	5.03563	0.000301048	0.404988
L1000_CPC010_VCAP_24H	Characteristic direction	Cladribine	Homo sapiens	VCAP	In Vitro	10 uM	24hr	0.015534	5.03563	0.000301048	0.404988
L1000_CPC011_A549_24H	Characteristic direction	Piceid	Homo sapiens	A549	In Vitro	10 uM	24hr	0.015534	5.03563	0.000301048	0.404988
L1000_CPC012_MCF7_24H	Characteristic direction	BRD-A72837804	Homo sapiens	MCF7	In Vitro	10 uM	24hr	0.015534	5.03563	0.000301048	0.404988
L1000_CPC013_A549_24H	Characteristic direction	Alvocidib	Homo sapiens	A549	In Vitro	10 uM	24hr	0.015534	5.03563	0.000301048	0.404988
L1000_CPC013_MCF7_6H	Characteristic direction	Lenalidomide	Homo sapiens	MCF7	In Vitro	10 uM	6hr	0.015534	5.03563	0.000301048	0.404988
L1000_CPC014_A549_24H	Characteristic direction	PD-184352	Homo sapiens	A549	In Vitro	10 uM	24hr	0.015534	5.03563	0.000301048	0.404988
L1000_CPC014_A549_6H	Characteristic direction	BRD-K68313733	Homo sapiens	A549	In Vitro	10 uM	6hr	0.015534	5.03563	0.000301048	0.404988
L1000_CPC014_HA1E_6H	Characteristic direction	Quizartinib	Homo sapiens	HA1E	In Vitro	10 uM	6hr	0.015534	5.03563	0.000301048	0.404988
L1000_CPC014_HT29_6H	Characteristic direction	Canertinib	Homo sapiens	HT29	In Vitro	10 uM	6hr	0.015534	5.03563	0.000301048	0.404988
L1000_CPC014_PHH_24H	Characteristic direction	SU-11274	Homo sapiens	PHH	In Vitro	10 uM	24hr	0.015534	5.03563	0.000301048	0.404988
L1000_CPC014_VCAP_24H	Characteristic direction	KU-55933	Homo sapiens	VCAP	In Vitro	10 uM	24hr	0.015534	5.03563	0.000301048	0.404988
L1000_CPC014_VCAP_24H	Characteristic direction	Tamibarotene	Homo sapiens	VCAP	In Vitro	10 uM	24hr	0.015534	5.03563	0.000301048	0.404988
L1000_CPC014_VCAP_6H	Characteristic direction	3,3'-diindolylmethane	Homo sapiens	VCAP	In Vitro	10 uM	6hr	0.015534	5.03563	0.000301048	0.404988
L1000_DEB001_MCF7_6H	Characteristic direction	Trichostatin-a	Homo sapiens	MCF7	In Vitro	10 uM	6hr	0.015534	5.03563	0.000301048	0.404988
L1000_DOS017_VCAP_6H	Characteristic direction	Genistein	Homo sapiens	VCAP	In Vitro	10 uM	6hr	0.015534	5.03563	0.000301048	0.404988
L1000_DOSBIO002_NEU_24H	Characteristic direction	Geldanamycin	Homo sapiens	NEU	In Vitro	3.33333 uM	24hr	0.015534	5.03563	0.000301048	0.404988
L1000_ERG011_VCAP_24H	Characteristic direction	Vorinostat	Homo sapiens	VCAP	In Vitro	0.08 uM	24hr	0.015534	5.03563	0.000301048	0.404988
L1000_ERG011_VCAP_6H	Characteristic direction	LY-294002	Homo sapiens	VCAP	In Vitro	10 uM	6hr	0.015534	5.03563	0.000301048	0.404988
L1000_HOG002_MCF7_6H	Characteristic direction	NVP-BEZ235	Homo sapiens	MCF7	In Vitro	10 uM	6hr	0.015534	5.03563	0.000301048	0.404988
L1000_LJP001_HS578T_24H	Characteristic direction	SB-590885	Homo sapiens	HS578T	In Vitro	0.08 uM	24hr	0.015534	5.03563	0.000301048	0.404988
L1000_LJP001_MDAMB231_6H	Characteristic direction	Vemurafenib	Homo sapiens	MDAMB231	In Vitro	10 uM	6hr	0.015534	5.03563	0.000301048	0.404988
L1000_LJP002_HS578T_24H	Characteristic direction	Trametinib	Homo sapiens	HS578T	In Vitro	0.08 uM	24hr	0.015534	5.03563	0.000301048	0.404988
L1000_NMH002_NEU_24H	Characteristic direction	Decitabine	Homo sapiens	NEU	In Vitro	10 uM	24hr	0.015534	5.03563	0.000301048	0.404988
L1000_PCLB001_HT29_24H	Characteristic direction	Trichostatin-a	Homo sapiens	HT29	In Vitro	1.11 uM	24hr	0.015534	5.03563	0.000301048	0.404988
L1000_PRISM001_A375_24H	Characteristic direction	MLN-8054	Homo sapiens	A375	In Vitro	5 uM	24hr	0.015534	5.03563	0.000301048	0.404988
TG-GATEs	limma	Phalloidin	Homo sapiens	liver	In Vitro	16 ug/mL	8hr	0.0147059	7.08499	0.000301098	0.359682
DrugMatrix_Codelink	limma	Benoxaprofen	Rattus norvegicus	liver	In Vivo	limma combined	limma combined	0.0216004	1.86302	0.00030153	0.947254
DrugMatrix_Codelink	limma	Cisplatin	Rattus norvegicus	liver	In Vitro	63 uM	24hr	0.0202114	1.6872	0.00030161	0.91896
DrugMatrix_Affy	limma	Ketoconazole	Rattus norvegicus	liver	In Vivo	114 mg/kg	6hr	0.0192011	1.59847	0.000301716	0.894718
L1000_CPC003_PC3_24H	Characteristic direction	Hydrocortisone	Homo sapiens	PC3	In Vitro	10 uM	24hr	0.0152505	5.82731	0.000304371	0.389666
L1000_CPC005_A375_6H	Characteristic direction	Kawain	Homo sapiens	A375	In Vitro	10 uM	6hr	0.0152505	5.82731	0.000304371	0.389666
L1000_CPC005_HCC515_6H	Characteristic direction	Mepacrine	Homo sapiens	HCC515	In Vitro	10 uM	6hr	0.0152505	5.82731	0.000304371	0.389666
L1000_CPC006_HT29_6H	Characteristic direction	Promazine	Homo sapiens	HT29	In Vitro	10 uM	6hr	0.0152505	5.82731	0.000304371	0.389666
L1000_CPC006_HT29_6H	Characteristic direction	Bortezomib	Homo sapiens	HT29	In Vitro	0.04 uM	6hr	0.0152505	5.82731	0.000304371	0.389666
L1000_CPC006_PC3_24H	Characteristic direction	Bisindolylmaleimide	Homo sapiens	PC3	In Vitro	12.12 uM	24hr	0.0152505	5.82731	0.000304371	0.389666
L1000_CPC009_MCF7_6H	Characteristic direction	MW-RAS9	Homo sapiens	MCF7	In Vitro	10 uM	6hr	0.0152505	5.82731	0.000304371	0.389666
L1000_CPC012_MCF7_24H	Characteristic direction	BRD-K75458636	Homo sapiens	MCF7	In Vitro	10 uM	24hr	0.0152505	5.82731	0.000304371	0.389666
L1000_CPD001_MCF7_24H	Characteristic direction	Metformin	Homo sapiens	MCF7	In Vitro	10 uM	24hr	0.0152505	5.82731	0.000304371	0.389666
L1000_CPD002_PC3_24H	Characteristic direction	Racecadotril	Homo sapiens	PC3	In Vitro	10 uM	24hr	0.0152505	5.82731	0.000304371	0.389666
L1000_LJP001_MCF10A_24H	Characteristic direction	QL-XII-47	Homo sapiens	MCF10A	In Vitro	0.4 uM	24hr	0.0152505	5.82731	0.000304371	0.389666
L1000_LJP002_SKBR3_24H	Characteristic direction	AZD-5438	Homo sapiens	SKBR3	In Vitro	10 uM	24hr	0.0152505	5.82731	0.000304371	0.389666
DrugMatrix_Affy	limma	Dexamethasone	Rattus norvegicus	kidney	In Vivo	300 mg/kg	24hr	0.0202596	1.69214	0.000304592	0.920148
TG-GATEs	limma	Lomustine	Rattus norvegicus	kidney	In Vivo Repeat	6 mg/kg	29d	0.0212766	1.81561	0.000307164	0.940967
L1000_CPC001_PC3_6H	Characteristic direction	Lylamine	Homo sapiens	PC3	In Vitro	10 uM	6hr	0.0155039	5.01367	0.000309687	0.403071
L1000_CPC001_VCAP_24H	Characteristic direction	WR-216174	Homo sapiens	VCAP	In Vitro	10 uM	24hr	0.0155039	5.01367	0.000309687	0.403071
L1000_CPC001_VCAP_6H	Characteristic direction	Z-leu3-VS	Homo sapiens	VCAP	In Vitro	10 uM	6hr	0.0155039	5.01367	0.000309687	0.403071
L1000_CPC002_HA1E_24H	Characteristic direction	Endecaphyllin-x	Homo sapiens	HA1E	In Vitro	10 uM	24hr	0.0155039	5.01367	0.000309687	0.403071
L1000_CPC002_PC3_6H	Characteristic direction	Geldanamycin	Homo sapiens	PC3	In Vitro	10 uM	6hr	0.0155039	5.01367	0.000309687	0.403071
L1000_CPC002_VCAP_24H	Characteristic direction	ML-7	Homo sapiens	VCAP	In Vitro	10 uM	24hr	0.0155039	5.01367	0.000309687	0.403071
L1000_CPC005_A549_24H	Characteristic direction	Estropipate	Homo sapiens	A549	In Vitro	10 uM	24hr	0.0155039	5.01367	0.000309687	0.403071
L1000_CPC005_A549_6H	Characteristic direction	Hydrocortisone	Homo sapiens	A549	In Vitro	10 uM	6hr	0.0155039	5.01367	0.000309687	0.403071
L1000_CPC005_MCF7_6H	Characteristic direction	Ala-Ala-Phe-CMK	Homo sapiens	MCF7	In Vitro	10 uM	6hr	0.0155039	5.01367	0.000309687	0.403071
L1000_CPC006_A375_6H	Characteristic direction	Tretinoin	Homo sapiens	A375	In Vitro	40 uM	6hr	0.0155039	5.01367	0.000309687	0.403071
L1000_CPC006_HA1E_24H	Characteristic direction	GANT-58	Homo sapiens	HA1E	In Vitro	10 uM	24hr	0.0155039	5.01367	0.000309687	0.403071
L1000_CPC006_HCC515_24H	Characteristic direction	PJ-34	Homo sapiens	HCC515	In Vitro	10 uM	24hr	0.0155039	5.01367	0.000309687	0.403071
L1000_CPC006_HCC515_6H	Characteristic direction	YM-155	Homo sapiens	HCC515	In Vitro	0.31 uM	6hr	0.0155039	5.01367	0.000309687	0.403071
L1000_CPC006_MCF7_6H	Characteristic direction	Tosedostat	Homo sapiens	MCF7	In Vitro	80 uM	6hr	0.0155039	5.01367	0.000309687	0.403071
L1000_CPC006_PC3_6H	Characteristic direction	Gemcitabine	Homo sapiens	PC3	In Vitro	0.08 uM	6hr	0.0155039	5.01367	0.000309687	0.403071
L1000_CPC007_HA1E_24H	Characteristic direction	BRD-K73143528	Homo sapiens	HA1E	In Vitro	10 uM	24hr	0.0155039	5.01367	0.000309687	0.403071
L1000_CPC007_MCF7_6H	Characteristic direction	AG-14361	Homo sapiens	MCF7	In Vitro	10 uM	6hr	0.0155039	5.01367	0.000309687	0.403071
L1000_CPC007_MCF7_6H	Characteristic direction	BRD-K57930080	Homo sapiens	MCF7	In Vitro	10 uM	6hr	0.0155039	5.01367	0.000309687	0.403071
L1000_CPC007_VCAP_24H	Characteristic direction	BRD-K26767475	Homo sapiens	VCAP	In Vitro	10 uM	24hr	0.0155039	5.01367	0.000309687	0.403071
L1000_CPC008_HEPG2_6H	Characteristic direction	BRD-K36111767	Homo sapiens	HEPG2	In Vitro	10 uM	6hr	0.0155039	5.01367	0.000309687	0.403071
L1000_CPC008_PC3_6H	Characteristic direction	BRD-A03436432	Homo sapiens	PC3	In Vitro	10 uM	6hr	0.0155039	5.01367	0.000309687	0.403071
L1000_CPC008_VCAP_24H	Characteristic direction	VU-0365117-1	Homo sapiens	VCAP	In Vitro	10 uM	24hr	0.0155039	5.01367	0.000309687	0.403071
L1000_CPC009_HA1E_6H	Characteristic direction	5-nonyloxytryptamine	Homo sapiens	HA1E	In Vitro	10 uM	6hr	0.0155039	5.01367	0.000309687	0.403071
L1000_CPC010_MCF7_24H	Characteristic direction	Nimodipine	Homo sapiens	MCF7	In Vitro	10 uM	24hr	0.0155039	5.01367	0.000309687	0.403071
L1000_CPC010_VCAP_6H	Characteristic direction	Xanthinol	Homo sapiens	VCAP	In Vitro	10 uM	6hr	0.0155039	5.01367	0.000309687	0.403071
L1000_CPC011_PC3_24H	Characteristic direction	Telmisartan	Homo sapiens	PC3	In Vitro	10 uM	24hr	0.0155039	5.01367	0.000309687	0.403071
L1000_CPC011_PC3_6H	Characteristic direction	Oligomycin-c	Homo sapiens	PC3	In Vitro	10 uM	6hr	0.0155039	5.01367	0.000309687	0.403071
L1000_CPC012_NEU_24H	Characteristic direction	BRD-K70771662	Homo sapiens	NEU	In Vitro	10 uM	24hr	0.0155039	5.01367	0.000309687	0.403071
L1000_CPC013_ASC_24H	Characteristic direction	CGP-60474	Homo sapiens	ASC	In Vitro	10 uM	24hr	0.0155039	5.01367	0.000309687	0.403071
L1000_CPC014_A549_6H	Characteristic direction	Mocetinostat	Homo sapiens	A549	In Vitro	10 uM	6hr	0.0155039	5.01367	0.000309687	0.403071
L1000_CPC014_HCC515_6H	Characteristic direction	SU-11274	Homo sapiens	HCC515	In Vitro	10 uM	6hr	0.0155039	5.01367	0.000309687	0.403071
L1000_CPC014_NEU_24H	Characteristic direction	Ruxolitinib	Homo sapiens	NEU	In Vitro	10 uM	24hr	0.0155039	5.01367	0.000309687	0.403071
L1000_CPC014_NPC_24H	Characteristic direction	Prostaglandin	Homo sapiens	NPC	In Vitro	10 uM	24hr	0.0155039	5.01367	0.000309687	0.403071
L1000_CPC014_PC3_24H	Characteristic direction	EMF-sumo1-7	Homo sapiens	PC3	In Vitro	10 uM	24hr	0.0155039	5.01367	0.000309687	0.403071
L1000_CPC014_VCAP_6H	Characteristic direction	Retinol	Homo sapiens	VCAP	In Vitro	10 uM	6hr	0.0155039	5.01367	0.000309687	0.403071
L1000_CPC015_A375_6H	Characteristic direction	Wortmannin	Homo sapiens	A375	In Vitro	10 uM	6hr	0.0155039	5.01367	0.000309687	0.403071
L1000_CPC020_MCF7_6H	Characteristic direction	Floxuridine	Homo sapiens	MCF7	In Vitro	10 uM	6hr	0.0155039	5.01367	0.000309687	0.403071
L1000_CPC020_MCF7_6H	Characteristic direction	Spironolactone	Homo sapiens	MCF7	In Vitro	10 uM	6hr	0.0155039	5.01367	0.000309687	0.403071
L1000_CPD001_MCF7_24H	Characteristic direction	BRD-K81807412	Homo sapiens	MCF7	In Vitro	10 uM	24hr	0.0155039	5.01367	0.000309687	0.403071
L1000_CPD001_PC3_24H	Characteristic direction	Geldanamycin	Homo sapiens	PC3	In Vitro	10 uM	24hr	0.0155039	5.01367	0.000309687	0.403071
L1000_CPD002_PC3_6H	Characteristic direction	Pepstatin	Homo sapiens	PC3	In Vitro	10 uM	6hr	0.0155039	5.01367	0.000309687	0.403071
L1000_DOS033_HT29_24H	Characteristic direction	Vorinostat	Homo sapiens	HT29	In Vitro	10 uM	24hr	0.0155039	5.01367	0.000309687	0.403071
L1000_ERG005_VCAP_24H	Characteristic direction	Fluphenazine	Homo sapiens	VCAP	In Vitro	20 uM	24hr	0.0155039	5.01367	0.000309687	0.403071
L1000_ERG014_VCAP_6H	Characteristic direction	LY-294002	Homo sapiens	VCAP	In Vitro	0.4 uM	6hr	0.0155039	5.01367	0.000309687	0.403071
L1000_HOG001_A549_6H	Characteristic direction	Wortmannin	Homo sapiens	A549	In Vitro	10 uM	6hr	0.0155039	5.01367	0.000309687	0.403071
L1000_LJP001_MCF7_24H	Characteristic direction	PHA-793887	Homo sapiens	MCF7	In Vitro	10 uM	24hr	0.0155039	5.01367	0.000309687	0.403071
L1000_LJP002_MCF10A_24H	Characteristic direction	AZD-5438	Homo sapiens	MCF10A	In Vitro	2 uM	24hr	0.0155039	5.01367	0.000309687	0.403071
L1000_LJP002_MCF7_24H	Characteristic direction	Linsitinib	Homo sapiens	MCF7	In Vitro	2 uM	24hr	0.0155039	5.01367	0.000309687	0.403071
L1000_LJP002_MDAMB231_6H	Characteristic direction	NVP-AUY922	Homo sapiens	MDAMB231	In Vitro	10 uM	6hr	0.0155039	5.01367	0.000309687	0.403071
L1000_NMH002_NPC_24H	Characteristic direction	LY-294002	Homo sapiens	NPC	In Vitro	10 uM	24hr	0.0155039	5.01367	0.000309687	0.403071
DrugMatrix_Affy	limma	17-methyltestosterone	Rattus norvegicus	liver	In Vivo	2000 mg/kg	3d	0.0190718	1.58855	0.000310383	0.890806
DrugMatrix_Affy	limma	Carvedilol	Rattus norvegicus	liver	In Vivo	limma combined	limma combined	0.0199317	1.65946	0.000310816	0.912673
DrugMatrix_Codelink	limma	Fludrocortisone acetate	Rattus norvegicus	cardiovascular system	In Vivo	limma combined	limma combined	0.0223499	2.0022	0.000311061	0.961506
DrugMatrix_Codelink	limma	Finasteride	Rattus norvegicus	kidney	In Vivo	limma combined	limma combined	0.0226337	3.77592	0.000313726	0.965698
DrugMatrix_Codelink	limma	Colchicine	Rattus norvegicus	kidney	In Vivo	limma combined	limma combined	0.0209073	1.76668	0.000313751	0.93454
DrugMatrix_Codelink	limma	Tranilast	Rattus norvegicus	liver	In Vivo	limma combined	limma combined	0.0212577	1.81357	0.000314175	0.940478
TG-GATEs	limma	Diethyl maleate	Homo sapiens	liver	In Vitro	1500 uM	8hr	0.0132304	2.31505	0.000314233	0.277398
L1000_CPC003_VCAP_24H	Characteristic direction	SDZ-WAG-994	Homo sapiens	VCAP	In Vitro	10 uM	24hr	0.0152174	5.79349	0.000314801	0.388329
L1000_CPC006_H1299_6H	Characteristic direction	Bortezomib	Homo sapiens	H1299	In Vitro	0.04 uM	6hr	0.0152174	5.79349	0.000314801	0.388329
L1000_CPC006_HA1E_6H	Characteristic direction	Emetine	Homo sapiens	HA1E	In Vitro	0.63 uM	6hr	0.0152174	5.79349	0.000314801	0.388329
L1000_CPC006_HT29_24H	Characteristic direction	PF-3845	Homo sapiens	HT29	In Vitro	10 uM	24hr	0.0152174	5.79349	0.000314801	0.388329
L1000_CPC007_MCF7_24H	Characteristic direction	BRD-K84203638	Homo sapiens	MCF7	In Vitro	10 uM	24hr	0.0152174	5.79349	0.000314801	0.388329
L1000_CPC009_A549_6H	Characteristic direction	Azithromycin	Homo sapiens	A549	In Vitro	10 uM	6hr	0.0152174	5.79349	0.000314801	0.388329
L1000_CPC019_A549_6H	Characteristic direction	Geldanamycin	Homo sapiens	A549	In Vitro	10 uM	6hr	0.0152174	5.79349	0.000314801	0.388329
L1000_CPD002_PC3_24H	Characteristic direction	Irinotecan	Homo sapiens	PC3	In Vitro	10 uM	24hr	0.0152174	5.79349	0.000314801	0.388329
L1000_DOS027_VCAP_24H	Characteristic direction	LY-294002	Homo sapiens	VCAP	In Vitro	10 uM	24hr	0.0152174	5.79349	0.000314801	0.388329
L1000_LJP001_BT20_24H	Characteristic direction	MK-2206	Homo sapiens	BT20	In Vitro	0.08 uM	24hr	0.0152174	5.79349	0.000314801	0.388329
L1000_LJP001_MCF10A_24H	Characteristic direction	Alvocidib	Homo sapiens	MCF10A	In Vitro	0.08 uM	24hr	0.0152174	5.79349	0.000314801	0.388329
L1000_LJP001_SKBR3_6H	Characteristic direction	AT-7519	Homo sapiens	SKBR3	In Vitro	0.08 uM	6hr	0.0152174	5.79349	0.000314801	0.388329
L1000_MUC.CP002_MCF7_24H	Characteristic direction	Ketotifen	Homo sapiens	MCF7	In Vitro	1.1111 uM	24hr	0.0152174	5.79349	0.000314801	0.388329
L1000_CPD003_PC3_6H	Characteristic direction	Epinephrine	Homo sapiens	PC3	In Vitro	10 uM	6hr	0.0155709	4.44746	0.000315223	0.407631
TG-GATEs	limma	Phenobarbital	Rattus norvegicus	liver	In Vitro	1000 uM	8hr	0.0183714	1.54644	0.000315784	0.870546
TG-GATEs	limma	Phenylanthranilic acid	Rattus norvegicus	liver	In Vivo Single	2000 mg/kg	24hr	0.0214797	1.84628	0.000316192	0.945298
DrugMatrix_Affy	limma	Bromodichloromethane	Rattus norvegicus	kidney	In Vivo	limma combined	limma combined	0.0211755	1.80237	0.00031774	0.93943
L1000_CPC003_HCC515_24H	Characteristic direction	Fludroxycortide	Homo sapiens	HCC515	In Vitro	10 uM	24hr	0.0154739	4.99188	0.000318528	0.401411
L1000_CPC003_PC3_6H	Characteristic direction	Butein	Homo sapiens	PC3	In Vitro	10 uM	6hr	0.0154739	4.99188	0.000318528	0.401411
L1000_CPC004_MCF7_6H	Characteristic direction	MDL-29951	Homo sapiens	MCF7	In Vitro	10 uM	6hr	0.0154739	4.99188	0.000318528	0.401411
L1000_CPC004_PC3_6H	Characteristic direction	Primaquine	Homo sapiens	PC3	In Vitro	10 uM	6hr	0.0154739	4.99188	0.000318528	0.401411
L1000_CPC004_VCAP_6H	Characteristic direction	Asiatic-acid	Homo sapiens	VCAP	In Vitro	10 uM	6hr	0.0154739	4.99188	0.000318528	0.401411
L1000_CPC005_HT29_6H	Characteristic direction	Cercosporin	Homo sapiens	HT29	In Vitro	10 uM	6hr	0.0154739	4.99188	0.000318528	0.401411
L1000_CPC005_MCF7_6H	Characteristic direction	Paxilline	Homo sapiens	MCF7	In Vitro	10 uM	6hr	0.0154739	4.99188	0.000318528	0.401411
L1000_CPC006_HA1E_6H	Characteristic direction	ERK-inhibitor-11E	Homo sapiens	HA1E	In Vitro	0.5 uM	6hr	0.0154739	4.99188	0.000318528	0.401411
L1000_CPC006_HEPG2_6H	Characteristic direction	PX-12	Homo sapiens	HEPG2	In Vitro	30 uM	6hr	0.0154739	4.99188	0.000318528	0.401411
L1000_CPC006_MCF7_6H	Characteristic direction	Rosiglitazone	Homo sapiens	MCF7	In Vitro	80 uM	6hr	0.0154739	4.99188	0.000318528	0.401411
L1000_CPC006_PC3_24H	Characteristic direction	CHEMBL-374350	Homo sapiens	PC3	In Vitro	10 uM	24hr	0.0154739	4.99188	0.000318528	0.401411
L1000_CPC006_PL21_6H	Characteristic direction	Importazole	Homo sapiens	PL21	In Vitro	60 uM	6hr	0.0154739	4.99188	0.000318528	0.401411
L1000_CPC007_HT29_24H	Characteristic direction	BRD-K89190195	Homo sapiens	HT29	In Vitro	10 uM	24hr	0.0154739	4.99188	0.000318528	0.401411
L1000_CPC007_VCAP_6H	Characteristic direction	Amiloride	Homo sapiens	VCAP	In Vitro	10 uM	6hr	0.0154739	4.99188	0.000318528	0.401411
L1000_CPC008_PC3_24H	Characteristic direction	Vorinostat	Homo sapiens	PC3	In Vitro	10 uM	24hr	0.0154739	4.99188	0.000318528	0.401411
L1000_CPC009_HA1E_6H	Characteristic direction	BRD-K76595177	Homo sapiens	HA1E	In Vitro	10 uM	6hr	0.0154739	4.99188	0.000318528	0.401411
L1000_CPC009_VCAP_6H	Characteristic direction	BRD-K37141476	Homo sapiens	VCAP	In Vitro	10 uM	6hr	0.0154739	4.99188	0.000318528	0.401411
L1000_CPC011_HA1E_6H	Characteristic direction	Irinotecan	Homo sapiens	HA1E	In Vitro	10 uM	6hr	0.0154739	4.99188	0.000318528	0.401411
L1000_CPC012_HA1E_6H	Characteristic direction	Latrunculin-b	Homo sapiens	HA1E	In Vitro	10 uM	6hr	0.0154739	4.99188	0.000318528	0.401411
L1000_CPC012_SKB_24H	Characteristic direction	BAS-02859604	Homo sapiens	SKB	In Vitro	10 uM	24hr	0.0154739	4.99188	0.000318528	0.401411
L1000_CPC013_MCF7_24H	Characteristic direction	Wortmannin	Homo sapiens	MCF7	In Vitro	10 uM	24hr	0.0154739	4.99188	0.000318528	0.401411
L1000_CPC014_NEU_24H	Characteristic direction	Glycodeoxycholic-acid	Homo sapiens	NEU	In Vitro	10 uM	24hr	0.0154739	4.99188	0.000318528	0.401411
L1000_CPC020_HCC515_6H	Characteristic direction	Spironolactone	Homo sapiens	HCC515	In Vitro	10 uM	6hr	0.0154739	4.99188	0.000318528	0.401411
L1000_DOSBIO001_NPC_24H	Characteristic direction	LY-294002	Homo sapiens	NPC	In Vitro	10 uM	24hr	0.0154739	4.99188	0.000318528	0.401411
L1000_LJP002_MDAMB231_24H	Characteristic direction	AZD-5438	Homo sapiens	MDAMB231	In Vitro	0.4 uM	24hr	0.0154739	4.99188	0.000318528	0.401411
L1000_LJP002_SKBR3_24H	Characteristic direction	PF-477736	Homo sapiens	SKBR3	In Vitro	0.4 uM	24hr	0.0154739	4.99188	0.000318528	0.401411
L1000_NMH002_NEU_24H	Characteristic direction	Fenretinide	Homo sapiens	NEU	In Vitro	10 uM	24hr	0.0154739	4.99188	0.000318528	0.401411
DrugMatrix_Codelink	limma	Simvastatin	Rattus norvegicus	muscular system	In Vivo	1200 mg/kg	3d	0.0216298	1.87016	0.000319307	0.947988
DrugMatrix_Codelink	limma	Simvastatin	Rattus norvegicus	muscular system	In Vivo	limma combined	limma combined	0.0216298	1.87016	0.000319307	0.947988
DrugMatrix_Affy	limma	Cyproterone	Rattus norvegicus	liver	In Vivo	2500 mg/kg	3d	0.0203945	1.70649	0.000320137	0.923012
TG-GATEs	limma	Gentamicin	Rattus norvegicus	kidney	In Vivo Single	limma combined	limma combined	0.0196696	1.63511	0.000322741	0.906735
DrugMatrix_Codelink	limma	Amoxapine	Rattus norvegicus	liver	In Vivo	limma combined	limma combined	0.0220418	1.94303	0.000322858	0.956546
L1000_CPC013_HA1E_6H	Characteristic direction	ZM-447439	Homo sapiens	HA1E	In Vitro	10 uM	6hr	0.015544	4.43208	0.000322963	0.405665
L1000_CPC002_PC3_6H	Characteristic direction	Orphenadrine	Homo sapiens	PC3	In Vitro	10 uM	6hr	0.0151844	5.76005	0.000325515	0.386895
L1000_CPC003_PC3_6H	Characteristic direction	Dactinomycin	Homo sapiens	PC3	In Vitro	10 uM	6hr	0.0151844	5.76005	0.000325515	0.386895
L1000_CPC005_A549_6H	Characteristic direction	Etoposide	Homo sapiens	A549	In Vitro	10 uM	6hr	0.0151844	5.76005	0.000325515	0.386895
L1000_CPC006_HA1E_24H	Characteristic direction	AG-14361	Homo sapiens	HA1E	In Vitro	25 uM	24hr	0.0151844	5.76005	0.000325515	0.386895
L1000_CPC006_HCC515_6H	Characteristic direction	BO2-inhibits-RAD51	Homo sapiens	HCC515	In Vitro	40 uM	6hr	0.0151844	5.76005	0.000325515	0.386895
L1000_CPC006_LOVO_6H	Characteristic direction	Curcumin	Homo sapiens	LOVO	In Vitro	48 uM	6hr	0.0151844	5.76005	0.000325515	0.386895
L1000_CPC008_PC3_24H	Characteristic direction	BRD-K58999277	Homo sapiens	PC3	In Vitro	10 uM	24hr	0.0151844	5.76005	0.000325515	0.386895
L1000_CPC008_PC3_6H	Characteristic direction	BRD-K03601405	Homo sapiens	PC3	In Vitro	10 uM	6hr	0.0151844	5.76005	0.000325515	0.386895
L1000_CPC009_VCAP_24H	Characteristic direction	Celecoxib	Homo sapiens	VCAP	In Vitro	10 uM	24hr	0.0151844	5.76005	0.000325515	0.386895
L1000_CPC012_HT29_6H	Characteristic direction	BRD-K40094191	Homo sapiens	HT29	In Vitro	10 uM	6hr	0.0151844	5.76005	0.000325515	0.386895
L1000_CPC013_HA1E_6H	Characteristic direction	Cyclopamine	Homo sapiens	HA1E	In Vitro	10 uM	6hr	0.0151844	5.76005	0.000325515	0.386895
L1000_CPC013_MCF7_24H	Characteristic direction	BRD-A30083233	Homo sapiens	MCF7	In Vitro	10 uM	24hr	0.0151844	5.76005	0.000325515	0.386895
L1000_CPC013_PC3_24H	Characteristic direction	BRD-K50360938	Homo sapiens	PC3	In Vitro	10 uM	24hr	0.0151844	5.76005	0.000325515	0.386895
L1000_CPC014_SKB_24H	Characteristic direction	BRD-K61463582	Homo sapiens	SKB	In Vitro	10 uM	24hr	0.0151844	5.76005	0.000325515	0.386895
L1000_HOG003_MCF7_6H	Characteristic direction	Alvocidib	Homo sapiens	MCF7	In Vitro	1.11 uM	6hr	0.0151844	5.76005	0.000325515	0.386895
L1000_MUC.CP002_MCF7_6H	Characteristic direction	TWS-119	Homo sapiens	MCF7	In Vitro	5.2333 uM	6hr	0.0151844	5.76005	0.000325515	0.386895
L1000_MUC.CP003_MCF7_6H	Characteristic direction	AM-580	Homo sapiens	MCF7	In Vitro	3.3333 uM	6hr	0.0151844	5.76005	0.000325515	0.386895
L1000_PRISM001_MCF7_6H	Characteristic direction	MLN-8054	Homo sapiens	MCF7	In Vitro	0.156 uM	6hr	0.0151844	5.76005	0.000325515	0.386895
DrugMatrix_Codelink	limma	Lincomycin	Rattus norvegicus	kidney	In Vivo	1200 mg/kg	24hr	0.0217738	1.89539	0.000326498	0.951656
DrugMatrix_Codelink	limma	Diazepam	Rattus norvegicus	cardiovascular system	In Vivo	limma combined	limma combined	0.0233236	2.32153	0.000326713	0.97457
DrugMatrix_Codelink	limma	Lovastatin	Rattus norvegicus	muscular system	In Vivo	1500 mg/kg	5d	0.0222085	1.97708	0.000326804	0.959201
L1000_ASG001_PC3_6H	Characteristic direction	Vorinostat	Homo sapiens	PC3	In Vitro	0.08 uM	6hr	0.015444	4.96876	0.000327574	0.399768
L1000_CPC001_HA1E_24H	Characteristic direction	BRD-K84421793	Homo sapiens	HA1E	In Vitro	10 uM	24hr	0.015444	4.96876	0.000327574	0.399768
L1000_CPC001_HA1E_24H	Characteristic direction	NNC-05-2090	Homo sapiens	HA1E	In Vitro	10 uM	24hr	0.015444	4.96876	0.000327574	0.399768
L1000_CPC001_PC3_6H	Characteristic direction	Lawsone	Homo sapiens	PC3	In Vitro	10 uM	6hr	0.015444	4.96876	0.000327574	0.399768
L1000_CPC001_VCAP_24H	Characteristic direction	Aloisine	Homo sapiens	VCAP	In Vitro	10 uM	24hr	0.015444	4.96876	0.000327574	0.399768
L1000_CPC001_VCAP_6H	Characteristic direction	Diclofenamide	Homo sapiens	VCAP	In Vitro	10 uM	6hr	0.015444	4.96876	0.000327574	0.399768
L1000_CPC002_HA1E_24H	Characteristic direction	U-0126	Homo sapiens	HA1E	In Vitro	10 uM	24hr	0.015444	4.96876	0.000327574	0.399768
L1000_CPC004_A375_6H	Characteristic direction	Geldanamycin	Homo sapiens	A375	In Vitro	10 uM	6hr	0.015444	4.96876	0.000327574	0.399768
L1000_CPC004_HT29_6H	Characteristic direction	Penitrem-a	Homo sapiens	HT29	In Vitro	10 uM	6hr	0.015444	4.96876	0.000327574	0.399768
L1000_CPC004_VCAP_24H	Characteristic direction	Quipazine	Homo sapiens	VCAP	In Vitro	10 uM	24hr	0.015444	4.96876	0.000327574	0.399768
L1000_CPC004_VCAP_6H	Characteristic direction	Promazine	Homo sapiens	VCAP	In Vitro	10 uM	6hr	0.015444	4.96876	0.000327574	0.399768
L1000_CPC005_PC3_24H	Characteristic direction	Purvalanol-a	Homo sapiens	PC3	In Vitro	10 uM	24hr	0.015444	4.96876	0.000327574	0.399768
L1000_CPC006_A375_24H	Characteristic direction	Sulforaphane	Homo sapiens	A375	In Vitro	10 uM	24hr	0.015444	4.96876	0.000327574	0.399768
L1000_CPC006_A549_6H	Characteristic direction	AM-580	Homo sapiens	A549	In Vitro	10 uM	6hr	0.015444	4.96876	0.000327574	0.399768
L1000_CPC006_A549_6H	Characteristic direction	Quiflapon	Homo sapiens	A549	In Vitro	80 uM	6hr	0.015444	4.96876	0.000327574	0.399768
L1000_CPC006_VCAP_6H	Characteristic direction	SU-11652	Homo sapiens	VCAP	In Vitro	10 uM	6hr	0.015444	4.96876	0.000327574	0.399768
L1000_CPC007_HA1E_6H	Characteristic direction	Piceatannol	Homo sapiens	HA1E	In Vitro	10 uM	6hr	0.015444	4.96876	0.000327574	0.399768
L1000_CPC007_MCF7_24H	Characteristic direction	BRD-K63770300	Homo sapiens	MCF7	In Vitro	10 uM	24hr	0.015444	4.96876	0.000327574	0.399768
L1000_CPC008_A549_6H	Characteristic direction	Wortmannin	Homo sapiens	A549	In Vitro	10 uM	6hr	0.015444	4.96876	0.000327574	0.399768
L1000_CPC008_MCF7_24H	Characteristic direction	BRD-K30836161	Homo sapiens	MCF7	In Vitro	10 uM	24hr	0.015444	4.96876	0.000327574	0.399768
L1000_CPC010_HEPG2_6H	Characteristic direction	Beclometasone	Homo sapiens	HEPG2	In Vitro	10 uM	6hr	0.015444	4.96876	0.000327574	0.399768
L1000_CPC010_PC3_6H	Characteristic direction	Omeprazole	Homo sapiens	PC3	In Vitro	10 uM	6hr	0.015444	4.96876	0.000327574	0.399768
L1000_CPC011_HT29_6H	Characteristic direction	Cefatrizine	Homo sapiens	HT29	In Vitro	10 uM	6hr	0.015444	4.96876	0.000327574	0.399768
L1000_CPC012_ASC_24H	Characteristic direction	Tunicamycin	Homo sapiens	ASC	In Vitro	10 uM	24hr	0.015444	4.96876	0.000327574	0.399768
L1000_CPC012_MCF7_6H	Characteristic direction	BRD-K64885524	Homo sapiens	MCF7	In Vitro	10 uM	6hr	0.015444	4.96876	0.000327574	0.399768
L1000_CPC013_ASC_24H	Characteristic direction	Dasatinib	Homo sapiens	ASC	In Vitro	10 uM	24hr	0.015444	4.96876	0.000327574	0.399768
L1000_CPC013_PC3_6H	Characteristic direction	Ispinesib	Homo sapiens	PC3	In Vitro	10 uM	6hr	0.015444	4.96876	0.000327574	0.399768
L1000_CPC014_A375_6H	Characteristic direction	Brivanib	Homo sapiens	A375	In Vitro	10 uM	6hr	0.015444	4.96876	0.000327574	0.399768
L1000_CPC014_A375_6H	Characteristic direction	KIN001-220	Homo sapiens	A375	In Vitro	10 uM	6hr	0.015444	4.96876	0.000327574	0.399768
L1000_CPC014_HT29_6H	Characteristic direction	BRD-K78062244	Homo sapiens	HT29	In Vitro	10 uM	6hr	0.015444	4.96876	0.000327574	0.399768
L1000_CPC014_SKB_24H	Characteristic direction	5-iodotubercidin	Homo sapiens	SKB	In Vitro	10 uM	24hr	0.015444	4.96876	0.000327574	0.399768
L1000_CPC015_A375_6H	Characteristic direction	Geldanamycin	Homo sapiens	A375	In Vitro	10 uM	6hr	0.015444	4.96876	0.000327574	0.399768
L1000_CPC015_NPC_24H	Characteristic direction	Salmeterol	Homo sapiens	NPC	In Vitro	10 uM	24hr	0.015444	4.96876	0.000327574	0.399768
L1000_CPC019_HCC515_6H	Characteristic direction	Wortmannin	Homo sapiens	HCC515	In Vitro	10 uM	6hr	0.015444	4.96876	0.000327574	0.399768
L1000_CPD002_PC3_24H	Characteristic direction	Erlotinib	Homo sapiens	PC3	In Vitro	10 uM	24hr	0.015444	4.96876	0.000327574	0.399768
L1000_ERG003_VCAP_24H	Characteristic direction	BRD-K52904470	Homo sapiens	VCAP	In Vitro	30 uM	24hr	0.015444	4.96876	0.000327574	0.399768
L1000_ERG005_VCAP_24H	Characteristic direction	Tanespimycin	Homo sapiens	VCAP	In Vitro	1 uM	24hr	0.015444	4.96876	0.000327574	0.399768
L1000_HOG001_MCF7_24H	Characteristic direction	Phorbol-12-myristate-13-acetate	Homo sapiens	MCF7	In Vitro	0.0412 uM	24hr	0.015444	4.96876	0.000327574	0.399768
L1000_HOG002_A549_6H	Characteristic direction	Mitoxantrone	Homo sapiens	A549	In Vitro	3.33 uM	6hr	0.015444	4.96876	0.000327574	0.399768
L1000_HOG002_MCF7_6H	Characteristic direction	Geldanamycin	Homo sapiens	MCF7	In Vitro	0.3704 uM	6hr	0.015444	4.96876	0.000327574	0.399768
L1000_LJP002_MCF10A_24H	Characteristic direction	PI-103	Homo sapiens	MCF10A	In Vitro	0.08 uM	24hr	0.015444	4.96876	0.000327574	0.399768
L1000_NMH002_NEU_6H	Characteristic direction	4-hydroxyretinoic-acid	Homo sapiens	NEU	In Vitro	10 uM	6hr	0.015444	4.96876	0.000327574	0.399768
L1000_NMH002_NEU_6H	Characteristic direction	Curcumin	Homo sapiens	NEU	In Vitro	10 uM	6hr	0.015444	4.96876	0.000327574	0.399768
TG-GATEs	limma	Dexamethasone	Rattus norvegicus	liver	In Vivo Single	0.5 mg/kg	9hr	0.0193113	1.60501	0.000330155	0.898351
DrugMatrix_Codelink	limma	Bromfenac	Rattus norvegicus	kidney	In Vivo	limma combined	limma combined	0.020934	1.77093	0.00033044	0.934959
L1000_CPC003_PC3_6H	Characteristic direction	Penfluridol	Homo sapiens	PC3	In Vitro	10 uM	6hr	0.0155172	4.41681	0.00033086	0.403941
L1000_LJP001_MCF10A_24H	Characteristic direction	BI-2536	Homo sapiens	MCF10A	In Vitro	10 uM	24hr	0.0155172	4.41681	0.00033086	0.403941
DrugMatrix_Codelink	limma	Salicylic acid	Rattus norvegicus	liver	In Vivo	limma combined	limma combined	0.0226608	2.08472	0.000331108	0.966327
DrugMatrix_Affy	limma	Mitoxantrone	Rattus norvegicus	cardiovascular system	In Vivo	limma combined	limma combined	0.0232126	2.27604	0.00033355	0.973383
DrugMatrix_Codelink	limma	Calcitriol	Rattus norvegicus	kidney	In Vivo	.04 mg/kg	3d	0.0225511	2.05823	0.000335775	0.964999
L1000_CPC006_A549_6H	Characteristic direction	SB-216763	Homo sapiens	A549	In Vitro	10 uM	6hr	0.0151515	5.727	0.000336521	0.384784
L1000_CPC006_HT29_24H	Characteristic direction	Importazole	Homo sapiens	HT29	In Vitro	60 uM	24hr	0.0151515	5.727	0.000336521	0.384784
L1000_CPC006_PC3_24H	Characteristic direction	RG-108	Homo sapiens	PC3	In Vitro	80 uM	24hr	0.0151515	5.727	0.000336521	0.384784
L1000_CPC006_PL21_6H	Characteristic direction	Idarubicin	Homo sapiens	PL21	In Vitro	0.08 uM	6hr	0.0151515	5.727	0.000336521	0.384784
L1000_CPC006_RMUGS_6H	Characteristic direction	NSC-23766	Homo sapiens	RMUGS	In Vitro	160 uM	6hr	0.0151515	5.727	0.000336521	0.384784
L1000_CPC006_VCAP_6H	Characteristic direction	Methylene-blue	Homo sapiens	VCAP	In Vitro	10 uM	6hr	0.0151515	5.727	0.000336521	0.384784
L1000_CPC007_PC3_6H	Characteristic direction	FU-JMBII113B	Homo sapiens	PC3	In Vitro	10 uM	6hr	0.0151515	5.727	0.000336521	0.384784
L1000_CPC008_A375_6H	Characteristic direction	BRD-K92158425	Homo sapiens	A375	In Vitro	10 uM	6hr	0.0151515	5.727	0.000336521	0.384784
L1000_CPC008_VCAP_24H	Characteristic direction	BRD-K93623501	Homo sapiens	VCAP	In Vitro	10 uM	24hr	0.0151515	5.727	0.000336521	0.384784
L1000_CPC009_MCF7_24H	Characteristic direction	Acyclovir	Homo sapiens	MCF7	In Vitro	10 uM	24hr	0.0151515	5.727	0.000336521	0.384784
L1000_CPC009_MCF7_6H	Characteristic direction	Daunorubicin	Homo sapiens	MCF7	In Vitro	10 uM	6hr	0.0151515	5.727	0.000336521	0.384784
L1000_CPC014_HA1E_6H	Characteristic direction	H-7	Homo sapiens	HA1E	In Vitro	10 uM	6hr	0.0151515	5.727	0.000336521	0.384784
L1000_CPC014_MCF7_6H	Characteristic direction	Hydroxycholesterol	Homo sapiens	MCF7	In Vitro	10 uM	6hr	0.0151515	5.727	0.000336521	0.384784
L1000_CPD001_MCF7_24H	Characteristic direction	Trimethobenzamide	Homo sapiens	MCF7	In Vitro	10 uM	24hr	0.0151515	5.727	0.000336521	0.384784
L1000_LJP001_HS578T_24H	Characteristic direction	A-443644	Homo sapiens	HS578T	In Vitro	0.08 uM	24hr	0.0151515	5.727	0.000336521	0.384784
GSE76885, GSE45485, GSE46671, GSE27864, E-GEOD-58558, GSE32473	Characteristic direction	Immunosuppressant	Homo sapiens	integument	PharmOmics meta	PharmOmics meta	PharmOmics meta	0.0154143	4.94732	0.000336829	0.398076
L1000_ASG001_PC3_24H	Characteristic direction	Withaferin-a	Homo sapiens	PC3	In Vitro	2 uM	24hr	0.0154143	4.94732	0.000336829	0.398076
L1000_CPC001_VCAP_6H	Characteristic direction	Pyrrolidine-dithiocarbamate	Homo sapiens	VCAP	In Vitro	10 uM	6hr	0.0154143	4.94732	0.000336829	0.398076
L1000_CPC002_HCC515_24H	Characteristic direction	PCA-4248	Homo sapiens	HCC515	In Vitro	10 uM	24hr	0.0154143	4.94732	0.000336829	0.398076
L1000_CPC002_HCC515_24H	Characteristic direction	RO-19-4605	Homo sapiens	HCC515	In Vitro	10 uM	24hr	0.0154143	4.94732	0.000336829	0.398076
L1000_CPC003_VCAP_6H	Characteristic direction	CGP-71683	Homo sapiens	VCAP	In Vitro	10 uM	6hr	0.0154143	4.94732	0.000336829	0.398076
L1000_CPC004_VCAP_6H	Characteristic direction	Fraxetin	Homo sapiens	VCAP	In Vitro	10 uM	6hr	0.0154143	4.94732	0.000336829	0.398076
L1000_CPC005_A375_6H	Characteristic direction	Bisindolylmaleimide	Homo sapiens	A375	In Vitro	10 uM	6hr	0.0154143	4.94732	0.000336829	0.398076
L1000_CPC005_A549_6H	Characteristic direction	Lomatin	Homo sapiens	A549	In Vitro	10 uM	6hr	0.0154143	4.94732	0.000336829	0.398076
L1000_CPC006_A549_6H	Characteristic direction	BRD-K41087962	Homo sapiens	A549	In Vitro	0.63 uM	6hr	0.0154143	4.94732	0.000336829	0.398076
L1000_CPC006_HCC515_6H	Characteristic direction	NSC-632839	Homo sapiens	HCC515	In Vitro	10 uM	6hr	0.0154143	4.94732	0.000336829	0.398076
L1000_CPC008_A375_6H	Characteristic direction	BRD-K28040935	Homo sapiens	A375	In Vitro	10 uM	6hr	0.0154143	4.94732	0.000336829	0.398076
L1000_CPC008_HCC515_6H	Characteristic direction	VU-0410183-2	Homo sapiens	HCC515	In Vitro	10 uM	6hr	0.0154143	4.94732	0.000336829	0.398076
L1000_CPC008_MCF7_24H	Characteristic direction	BRD-K19059335	Homo sapiens	MCF7	In Vitro	10 uM	24hr	0.0154143	4.94732	0.000336829	0.398076
L1000_CPC013_HA1E_6H	Characteristic direction	BRD-K24346336	Homo sapiens	HA1E	In Vitro	10 uM	6hr	0.0154143	4.94732	0.000336829	0.398076
L1000_CPC013_HCC515_6H	Characteristic direction	GSK-461364	Homo sapiens	HCC515	In Vitro	10 uM	6hr	0.0154143	4.94732	0.000336829	0.398076
L1000_CPC014_HA1E_6H	Characteristic direction	AZD-6482	Homo sapiens	HA1E	In Vitro	10 uM	6hr	0.0154143	4.94732	0.000336829	0.398076
L1000_CPC014_PHH_24H	Characteristic direction	Vinorelbine	Homo sapiens	PHH	In Vitro	10 uM	24hr	0.0154143	4.94732	0.000336829	0.398076
L1000_CPC014_VCAP_24H	Characteristic direction	Sunitinib	Homo sapiens	VCAP	In Vitro	10 uM	24hr	0.0154143	4.94732	0.000336829	0.398076
L1000_CPC015_ASC_24H	Characteristic direction	Labetalol	Homo sapiens	ASC	In Vitro	10 uM	24hr	0.0154143	4.94732	0.000336829	0.398076
L1000_CPC018_PHH_24H	Characteristic direction	Vorinostat	Homo sapiens	PHH	In Vitro	10 uM	24hr	0.0154143	4.94732	0.000336829	0.398076
L1000_CPC020_VCAP_24H	Characteristic direction	Azacitidine	Homo sapiens	VCAP	In Vitro	10 uM	24hr	0.0154143	4.94732	0.000336829	0.398076
L1000_DOS022_VCAP_24H	Characteristic direction	LY-294002	Homo sapiens	VCAP	In Vitro	10 uM	24hr	0.0154143	4.94732	0.000336829	0.398076
L1000_DOS028_VCAP_6H	Characteristic direction	Vorinostat	Homo sapiens	VCAP	In Vitro	10 uM	6hr	0.0154143	4.94732	0.000336829	0.398076
L1000_DOS033_PC3_24H	Characteristic direction	Vorinostat	Homo sapiens	PC3	In Vitro	0.5 uM	24hr	0.0154143	4.94732	0.000336829	0.398076
L1000_DOS056_A549_24H	Characteristic direction	Geldanamycin	Homo sapiens	A549	In Vitro	10 uM	24hr	0.0154143	4.94732	0.000336829	0.398076
L1000_HOG001_A549_24H	Characteristic direction	Phorbol-12-myristate-13-acetate	Homo sapiens	A549	In Vitro	0.0412 uM	24hr	0.0154143	4.94732	0.000336829	0.398076
L1000_HOG002_MCF7_24H	Characteristic direction	Importazole	Homo sapiens	MCF7	In Vitro	3.33 uM	24hr	0.0154143	4.94732	0.000336829	0.398076
L1000_LJP001_MCF10A_24H	Characteristic direction	AS-601245	Homo sapiens	MCF10A	In Vitro	2 uM	24hr	0.0154143	4.94732	0.000336829	0.398076
L1000_LJP001_MCF10A_6H	Characteristic direction	AZD-8055	Homo sapiens	MCF10A	In Vitro	10 uM	6hr	0.0154143	4.94732	0.000336829	0.398076
L1000_LJP001_MDAMB231_24H	Characteristic direction	OSI-027	Homo sapiens	MDAMB231	In Vitro	10 uM	24hr	0.0154143	4.94732	0.000336829	0.398076
L1000_LJP002_MCF10A_24H	Characteristic direction	AZD-8330	Homo sapiens	MCF10A	In Vitro	0.4 uM	24hr	0.0154143	4.94732	0.000336829	0.398076
L1000_LJP002_MDAMB231_24H	Characteristic direction	SYK-inhibitor	Homo sapiens	MDAMB231	In Vitro	10 uM	24hr	0.0154143	4.94732	0.000336829	0.398076
L1000_MUC.CP005_MCF7_24H	Characteristic direction	Mebendazole	Homo sapiens	MCF7	In Vitro	40 uM	24hr	0.0154143	4.94732	0.000336829	0.398076
L1000_PCLB001_PC3_6H	Characteristic direction	Trichostatin-a	Homo sapiens	PC3	In Vitro	0.16 uM	6hr	0.0154143	4.94732	0.000336829	0.398076
L1000_PRISM001_A375_24H	Characteristic direction	GSK-1070916	Homo sapiens	A375	In Vitro	1.25 uM	24hr	0.0154143	4.94732	0.000336829	0.398076
DrugMatrix_Affy	limma	Nimesulide	Rattus norvegicus	liver	In Vivo	162 mg/kg	3d	0.0202442	1.69033	0.000337708	0.919554
DrugMatrix_Affy	limma	Nimesulide	Rattus norvegicus	liver	In Vivo	limma combined	limma combined	0.0202442	1.69033	0.000337708	0.919554
TG-GATEs	limma	Colchicine	Rattus norvegicus	liver	In Vitro	1000 uM	24hr	0.0180914	1.532	0.000338737	0.861744
DrugMatrix_Codelink	limma	Ketoconazole	Rattus norvegicus	liver	In Vivo	227 mg/kg	3d	0.0219907	1.93723	0.000340298	0.955219
DrugMatrix_Affy	limma	Paroxetine	Rattus norvegicus	muscular system	In Vivo	limma combined	limma combined	0.0233723	3.1252	0.000340352	0.97499
TG-GATEs	limma	Acetamidofluorene	Rattus norvegicus	liver	In Vivo Single	300 mg/kg	24hr	0.0197297	1.63982	0.000340458	0.908831
TG-GATEs	limma	Mexiletine	Homo sapiens	liver	In Vitro	300 uM	24hr	0.0150289	3.25784	0.000342146	0.378049
GSE57795, GSE31793, E-GEOD-5463, E-GEOD-61879	Characteristic direction	Dexamethasone	Mus musculus	immune system	PharmOmics meta	PharmOmics meta	PharmOmics meta	0.0172414	4.00798	0.00034254	0.765116
GSE57795, GSE31793, E-GEOD-5463, E-GEOD-61879	Characteristic direction	Antipruritic	Mus musculus	immune system	PharmOmics meta	PharmOmics meta	PharmOmics meta	0.0172414	4.00798	0.00034254	0.765116
TG-GATEs	limma	Interleukin 1 beta, human	Homo sapiens	liver	In Vitro	limma combined	limma combined	0.0139296	2.57979	0.00034297	0.314633
DrugMatrix_Codelink	limma	Camptothecin	Rattus norvegicus	kidney	In Vivo	2.5 mg/kg	5d	0.0234742	2.98137	0.000346153	0.976247
L1000_ASG001_MCF7_6H	Characteristic direction	Radicicol	Homo sapiens	MCF7	In Vitro	0.4 uM	6hr	0.0153846	4.92605	0.000346295	0.396739
L1000_CPC001_HA1E_6H	Characteristic direction	Syrosingopine	Homo sapiens	HA1E	In Vitro	10 uM	6hr	0.0153846	4.92605	0.000346295	0.396739
L1000_CPC001_VCAP_6H	Characteristic direction	Benzydamine	Homo sapiens	VCAP	In Vitro	10 uM	6hr	0.0153846	4.92605	0.000346295	0.396739
L1000_CPC001_VCAP_6H	Characteristic direction	TWS-119	Homo sapiens	VCAP	In Vitro	10 uM	6hr	0.0153846	4.92605	0.000346295	0.396739
L1000_CPC002_HA1E_24H	Characteristic direction	Piceatannol	Homo sapiens	HA1E	In Vitro	10 uM	24hr	0.0153846	4.92605	0.000346295	0.396739
L1000_CPC002_PC3_24H	Characteristic direction	THM-I-94	Homo sapiens	PC3	In Vitro	10 uM	24hr	0.0153846	4.92605	0.000346295	0.396739
L1000_CPC003_HCC515_6H	Characteristic direction	Prostaglandin-a1	Homo sapiens	HCC515	In Vitro	10 uM	6hr	0.0153846	4.92605	0.000346295	0.396739
L1000_CPC004_MCF7_6H	Characteristic direction	Erythromycin	Homo sapiens	MCF7	In Vitro	10 uM	6hr	0.0153846	4.92605	0.000346295	0.396739
L1000_CPC005_VCAP_6H	Characteristic direction	BIBU-1361	Homo sapiens	VCAP	In Vitro	10 uM	6hr	0.0153846	4.92605	0.000346295	0.396739
L1000_CPC006_A375_24H	Characteristic direction	BRD-K71726959	Homo sapiens	A375	In Vitro	122.55 uM	24hr	0.0153846	4.92605	0.000346295	0.396739
L1000_CPC006_A375_24H	Characteristic direction	UNC-0321	Homo sapiens	A375	In Vitro	10 uM	24hr	0.0153846	4.92605	0.000346295	0.396739
L1000_CPC006_HCC515_24H	Characteristic direction	Gemcitabine	Homo sapiens	HCC515	In Vitro	0.08 uM	24hr	0.0153846	4.92605	0.000346295	0.396739
L1000_CPC006_HT29_24H	Characteristic direction	SA-1478088	Homo sapiens	HT29	In Vitro	10 uM	24hr	0.0153846	4.92605	0.000346295	0.396739
L1000_CPC006_HT29_6H	Characteristic direction	Manumycin-a	Homo sapiens	HT29	In Vitro	9.08 uM	6hr	0.0153846	4.92605	0.000346295	0.396739
L1000_CPC006_MCF7_24H	Characteristic direction	Teniposide	Homo sapiens	MCF7	In Vitro	1.25 uM	24hr	0.0153846	4.92605	0.000346295	0.396739
L1000_CPC007_A375_6H	Characteristic direction	BRD-K26767475	Homo sapiens	A375	In Vitro	10 uM	6hr	0.0153846	4.92605	0.000346295	0.396739
L1000_CPC007_HT29_6H	Characteristic direction	BRD-K67941506	Homo sapiens	HT29	In Vitro	10 uM	6hr	0.0153846	4.92605	0.000346295	0.396739
L1000_CPC007_MCF7_24H	Characteristic direction	BRD-A24021119	Homo sapiens	MCF7	In Vitro	10 uM	24hr	0.0153846	4.92605	0.000346295	0.396739
L1000_CPC007_VCAP_6H	Characteristic direction	Piceatannol	Homo sapiens	VCAP	In Vitro	10 uM	6hr	0.0153846	4.92605	0.000346295	0.396739
L1000_CPC010_A375_6H	Characteristic direction	Dihydrexidine	Homo sapiens	A375	In Vitro	10 uM	6hr	0.0153846	4.92605	0.000346295	0.396739
L1000_CPC010_HEPG2_6H	Characteristic direction	BRD-K73125384	Homo sapiens	HEPG2	In Vitro	10 uM	6hr	0.0153846	4.92605	0.000346295	0.396739
L1000_CPC010_PC3_24H	Characteristic direction	Toremifene	Homo sapiens	PC3	In Vitro	10 uM	24hr	0.0153846	4.92605	0.000346295	0.396739
L1000_CPC011_A549_24H	Characteristic direction	BRD-K27305388	Homo sapiens	A549	In Vitro	10 uM	24hr	0.0153846	4.92605	0.000346295	0.396739
L1000_CPC013_PC3_24H	Characteristic direction	Saracatinib	Homo sapiens	PC3	In Vitro	10 uM	24hr	0.0153846	4.92605	0.000346295	0.396739
L1000_CPC013_PC3_24H	Characteristic direction	Capecitabine	Homo sapiens	PC3	In Vitro	10 uM	24hr	0.0153846	4.92605	0.000346295	0.396739
L1000_CPC015_NPC_24H	Characteristic direction	Meptazinol	Homo sapiens	NPC	In Vitro	10 uM	24hr	0.0153846	4.92605	0.000346295	0.396739
L1000_CPC017_PHH_24H	Characteristic direction	Vorinostat	Homo sapiens	PHH	In Vitro	10 uM	24hr	0.0153846	4.92605	0.000346295	0.396739
L1000_CPC020_VCAP_6H	Characteristic direction	Pyrimethamine	Homo sapiens	VCAP	In Vitro	10 uM	6hr	0.0153846	4.92605	0.000346295	0.396739
L1000_CPD001_MCF7_6H	Characteristic direction	Trichostatin-a	Homo sapiens	MCF7	In Vitro	10 uM	6hr	0.0153846	4.92605	0.000346295	0.396739
L1000_DOS001_VCAP_24H	Characteristic direction	Wortmannin	Homo sapiens	VCAP	In Vitro	10 uM	24hr	0.0153846	4.92605	0.000346295	0.396739
L1000_DOS056_MCF7_24H	Characteristic direction	Vorinostat	Homo sapiens	MCF7	In Vitro	0.5 uM	24hr	0.0153846	4.92605	0.000346295	0.396739
L1000_LJP001_MCF7_6H	Characteristic direction	SB-590885	Homo sapiens	MCF7	In Vitro	2 uM	6hr	0.0153846	4.92605	0.000346295	0.396739
L1000_LJP001_SKBR3_6H	Characteristic direction	Saracatinib	Homo sapiens	SKBR3	In Vitro	10 uM	6hr	0.0153846	4.92605	0.000346295	0.396739
L1000_LJP002_MDAMB231_6H	Characteristic direction	ON-01910	Homo sapiens	MDAMB231	In Vitro	0.08 uM	6hr	0.0153846	4.92605	0.000346295	0.396739
L1000_NMH001_NPC_6H	Characteristic direction	JNJ-16259685	Homo sapiens	NPC	In Vitro	10 uM	6hr	0.0153846	4.92605	0.000346295	0.396739
L1000_NMH002_FIBRNPC_24H	Characteristic direction	TWS-119	Homo sapiens	FIBRNPC	In Vitro	10 uM	24hr	0.0153846	4.92605	0.000346295	0.396739
L1000_PCLB001_HCC515_24H	Characteristic direction	Trichostatin-a	Homo sapiens	HCC515	In Vitro	0.63 uM	24hr	0.0153846	4.92605	0.000346295	0.396739
L1000_RAD001_PC3_6H	Characteristic direction	Enalapril	Homo sapiens	PC3	In Vitro	0.0412 uM	6hr	0.0153846	4.92605	0.000346295	0.396739
L1000_CPC003_VCAP_24H	Characteristic direction	CCCP	Homo sapiens	VCAP	In Vitro	10 uM	24hr	0.0154639	4.3866	0.000347132	0.400928
L1000_LJP001_SKBR3_24H	Characteristic direction	Crizotinib	Homo sapiens	SKBR3	In Vitro	10 uM	24hr	0.0154639	4.3866	0.000347132	0.400928
L1000_NMH002_NPC_24H	Characteristic direction	Isotretinoin	Homo sapiens	NPC	In Vitro	10 uM	24hr	0.0154639	4.3866	0.000347132	0.400928
GSE23743, GSE51697, GSE31057, GSE31058, GSE31059, GSE31060, GSE65479, GSE65483	Characteristic direction	Tyrosine kinase inhibitor	Homo sapiens	immune system	PharmOmics meta	PharmOmics meta	PharmOmics meta	0.0131507	2.29811	0.00034774	0.274353
L1000_CPC001_HA1E_24H	Characteristic direction	JTE-907	Homo sapiens	HA1E	In Vitro	10 uM	24hr	0.0151188	5.69433	0.000347822	0.382432
L1000_CPC003_PC3_24H	Characteristic direction	Fluprostenol	Homo sapiens	PC3	In Vitro	10 uM	24hr	0.0151188	5.69433	0.000347822	0.382432
L1000_CPC004_HA1E_6H	Characteristic direction	Pidorubicine	Homo sapiens	HA1E	In Vitro	10 uM	6hr	0.0151188	5.69433	0.000347822	0.382432
L1000_CPC004_PC3_24H	Characteristic direction	Nicergoline	Homo sapiens	PC3	In Vitro	10 uM	24hr	0.0151188	5.69433	0.000347822	0.382432
L1000_CPC004_VCAP_6H	Characteristic direction	Thiorphan	Homo sapiens	VCAP	In Vitro	10 uM	6hr	0.0151188	5.69433	0.000347822	0.382432
L1000_CPC006_HA1E_6H	Characteristic direction	HLI-373	Homo sapiens	HA1E	In Vitro	10 uM	6hr	0.0151188	5.69433	0.000347822	0.382432
L1000_CPC006_HA1E_6H	Characteristic direction	BRD-K77432048	Homo sapiens	HA1E	In Vitro	10 uM	6hr	0.0151188	5.69433	0.000347822	0.382432
L1000_CPC006_PC3_6H	Characteristic direction	RS-23597-190	Homo sapiens	PC3	In Vitro	160 uM	6hr	0.0151188	5.69433	0.000347822	0.382432
L1000_CPC007_MCF7_6H	Characteristic direction	SAL-1	Homo sapiens	MCF7	In Vitro	10 uM	6hr	0.0151188	5.69433	0.000347822	0.382432
L1000_CPC008_VCAP_6H	Characteristic direction	BRD-K08640787	Homo sapiens	VCAP	In Vitro	10 uM	6hr	0.0151188	5.69433	0.000347822	0.382432
L1000_CPC008_VCAP_6H	Characteristic direction	BRD-K55487965	Homo sapiens	VCAP	In Vitro	10 uM	6hr	0.0151188	5.69433	0.000347822	0.382432
L1000_CPC014_VCAP_6H	Characteristic direction	15-delta-prostaglandin-j2	Homo sapiens	VCAP	In Vitro	10 uM	6hr	0.0151188	5.69433	0.000347822	0.382432
L1000_CPC014_VCAP_6H	Characteristic direction	Crizotinib	Homo sapiens	VCAP	In Vitro	10 uM	6hr	0.0151188	5.69433	0.000347822	0.382432
L1000_CPD003_PC3_6H	Characteristic direction	Moxifloxacin	Homo sapiens	PC3	In Vitro	10 uM	6hr	0.0151188	5.69433	0.000347822	0.382432
L1000_DOS008_VCAP_24H	Characteristic direction	Wortmannin	Homo sapiens	VCAP	In Vitro	10 uM	24hr	0.0151188	5.69433	0.000347822	0.382432
L1000_HOG003_A549_6H	Characteristic direction	Chloroquine	Homo sapiens	A549	In Vitro	0.3704 uM	6hr	0.0151188	5.69433	0.000347822	0.382432
L1000_MUC.CP003_MCF7_6H	Characteristic direction	AM-580	Homo sapiens	MCF7	In Vitro	1.1111 uM	6hr	0.0151188	5.69433	0.000347822	0.382432
L1000_NMH002_NEU_6H	Characteristic direction	Sorafenib	Homo sapiens	NEU	In Vitro	10 uM	6hr	0.0151188	5.69433	0.000347822	0.382432
L1000_PCLB001_PC3_24H	Characteristic direction	Sulforaphane	Homo sapiens	PC3	In Vitro	10 uM	24hr	0.0151188	5.69433	0.000347822	0.382432
DrugMatrix_Affy	limma	Fenofibrate	Rattus norvegicus	liver	In Vivo	215 mg/kg	5d	0.0199589	1.66119	0.000348306	0.913092
DrugMatrix_Codelink	limma	Trichloroethylene	Rattus norvegicus	kidney	In Vivo	limma combined	limma combined	0.0234637	2.46224	0.000348557	0.976177
DrugMatrix_Affy	limma	Indomethacin	Rattus norvegicus	liver	In Vivo	limma combined	limma combined	0.0190114	1.58159	0.000348795	0.88892
DrugMatrix_Codelink	limma	Doxofylline	Rattus norvegicus	liver	In Vitro	limma combined	limma combined	0.0205702	1.72676	0.000348883	0.926925
DrugMatrix_Codelink	limma	Vinorelbine	Rattus norvegicus	cardiovascular system	In Vivo	1.5 mg/kg	3d	0.0229787	2.19479	0.000349001	0.96968
TG-GATEs	limma	Phenylanthranilic acid	Rattus norvegicus	kidney	In Vivo Single	1000 mg/kg	6hr	0.0233333	3.1153	0.000350734	0.97471
DrugMatrix_Codelink	limma	Procarbazine	Rattus norvegicus	bone marrow	In Vivo	54 mg/kg	3d	0.0224949	3.72147	0.000352447	0.963707
GSE92841	Characteristic direction	Azacitidine	Mus musculus	immune system	PharmOmics meta	PharmOmics meta	PharmOmics meta	0.0172956	3.68722	0.000353458	0.768992
GSE63005	Characteristic direction	Imipramine	Mus musculus	nervous system	PharmOmics meta	PharmOmics meta	PharmOmics meta	0.0172956	3.68722	0.000353458	0.768992
GSE92841	Characteristic direction	Antimetabolite	Mus musculus	immune system	PharmOmics meta	PharmOmics meta	PharmOmics meta	0.0172956	3.68722	0.000353458	0.768992
TG-GATEs	limma	Methapyrilene	Homo sapiens	liver	In Vitro	600 uM	8hr	0.0140735	2.64919	0.000354034	0.323075
TG-GATEs	limma	Ticlopidine	Rattus norvegicus	liver	In Vivo Single	1000 mg/kg	24hr	0.0193939	1.61029	0.000355256	0.900796
L1000_CPC007_PC3_24H	Characteristic direction	BRD-K53011428	Homo sapiens	PC3	In Vitro	10 uM	24hr	0.0145631	6.85553	0.000355566	0.351384
L1000_BRAF001_A375_6H	Characteristic direction	PLX-4720	Homo sapiens	A375	In Vitro	10 uM	6hr	0.0153551	4.90496	0.000355977	0.395321
L1000_CPC004_HCC515_24H	Characteristic direction	Wortmannin	Homo sapiens	HCC515	In Vitro	10 uM	24hr	0.0153551	4.90496	0.000355977	0.395321
L1000_CPC004_HEPG2_6H	Characteristic direction	Celecoxib	Homo sapiens	HEPG2	In Vitro	10 uM	6hr	0.0153551	4.90496	0.000355977	0.395321
L1000_CPC004_MCF7_6H	Characteristic direction	Tacrolimus	Homo sapiens	MCF7	In Vitro	10 uM	6hr	0.0153551	4.90496	0.000355977	0.395321
L1000_CPC004_VCAP_24H	Characteristic direction	Methysergide	Homo sapiens	VCAP	In Vitro	10 uM	24hr	0.0153551	4.90496	0.000355977	0.395321
L1000_CPC005_HA1E_24H	Characteristic direction	Fluocinonide	Homo sapiens	HA1E	In Vitro	10 uM	24hr	0.0153551	4.90496	0.000355977	0.395321
L1000_CPC005_PC3_24H	Characteristic direction	Rhodomyrtoxin-b	Homo sapiens	PC3	In Vitro	10 uM	24hr	0.0153551	4.90496	0.000355977	0.395321
L1000_CPC005_PC3_6H	Characteristic direction	S-14506	Homo sapiens	PC3	In Vitro	10 uM	6hr	0.0153551	4.90496	0.000355977	0.395321
L1000_CPC006_A549_24H	Characteristic direction	Blebbistatin	Homo sapiens	A549	In Vitro	40 uM	24hr	0.0153551	4.90496	0.000355977	0.395321
L1000_CPC006_HA1E_24H	Characteristic direction	CI-976	Homo sapiens	HA1E	In Vitro	80 uM	24hr	0.0153551	4.90496	0.000355977	0.395321
L1000_CPC006_PC3_6H	Characteristic direction	QS-11	Homo sapiens	PC3	In Vitro	10 uM	6hr	0.0153551	4.90496	0.000355977	0.395321
L1000_CPC006_PC3_6H	Characteristic direction	DG-041	Homo sapiens	PC3	In Vitro	40 uM	6hr	0.0153551	4.90496	0.000355977	0.395321
L1000_CPC006_U937_6H	Characteristic direction	CT-200783	Homo sapiens	U937	In Vitro	10 uM	6hr	0.0153551	4.90496	0.000355977	0.395321
L1000_CPC007_MCF7_6H	Characteristic direction	BRD-K28112517	Homo sapiens	MCF7	In Vitro	10 uM	6hr	0.0153551	4.90496	0.000355977	0.395321
L1000_CPC007_MCF7_6H	Characteristic direction	Vorinostat	Homo sapiens	MCF7	In Vitro	10 uM	6hr	0.0153551	4.90496	0.000355977	0.395321
L1000_CPC008_MCF7_6H	Characteristic direction	BRD-K24156250	Homo sapiens	MCF7	In Vitro	10 uM	6hr	0.0153551	4.90496	0.000355977	0.395321
L1000_CPC008_VCAP_6H	Characteristic direction	BRD-K28180706	Homo sapiens	VCAP	In Vitro	10 uM	6hr	0.0153551	4.90496	0.000355977	0.395321
L1000_CPC009_HT29_6H	Characteristic direction	5-nonyloxytryptamine	Homo sapiens	HT29	In Vitro	10 uM	6hr	0.0153551	4.90496	0.000355977	0.395321
L1000_CPC009_MCF7_6H	Characteristic direction	Trichostatin-a	Homo sapiens	MCF7	In Vitro	10 uM	6hr	0.0153551	4.90496	0.000355977	0.395321
L1000_CPC009_VCAP_6H	Characteristic direction	Etodolac	Homo sapiens	VCAP	In Vitro	10 uM	6hr	0.0153551	4.90496	0.000355977	0.395321
L1000_CPC010_A549_6H	Characteristic direction	Dihydrexidine	Homo sapiens	A549	In Vitro	10 uM	6hr	0.0153551	4.90496	0.000355977	0.395321
L1000_CPC011_A549_24H	Characteristic direction	Methotrexate	Homo sapiens	A549	In Vitro	10 uM	24hr	0.0153551	4.90496	0.000355977	0.395321
L1000_CPC011_VCAP_24H	Characteristic direction	Oligomycin-c	Homo sapiens	VCAP	In Vitro	10 uM	24hr	0.0153551	4.90496	0.000355977	0.395321
L1000_CPC011_VCAP_6H	Characteristic direction	BRD-K57954781	Homo sapiens	VCAP	In Vitro	10 uM	6hr	0.0153551	4.90496	0.000355977	0.395321
L1000_CPC012_SKB_24H	Characteristic direction	BRD-A10330754	Homo sapiens	SKB	In Vitro	10 uM	24hr	0.0153551	4.90496	0.000355977	0.395321
L1000_CPC013_A549_24H	Characteristic direction	Obatoclax	Homo sapiens	A549	In Vitro	10 uM	24hr	0.0153551	4.90496	0.000355977	0.395321
L1000_CPC013_ASC_24H	Characteristic direction	BRD-K24346336	Homo sapiens	ASC	In Vitro	10 uM	24hr	0.0153551	4.90496	0.000355977	0.395321
L1000_CPC013_ASC_24H	Characteristic direction	GSK-461364	Homo sapiens	ASC	In Vitro	10 uM	24hr	0.0153551	4.90496	0.000355977	0.395321
L1000_CPC014_HA1E_6H	Characteristic direction	Triciribine	Homo sapiens	HA1E	In Vitro	10 uM	6hr	0.0153551	4.90496	0.000355977	0.395321
L1000_CPC014_NPC_24H	Characteristic direction	Farnesol	Homo sapiens	NPC	In Vitro	10 uM	24hr	0.0153551	4.90496	0.000355977	0.395321
L1000_CPD001_MCF7_24H	Characteristic direction	Perphenazine	Homo sapiens	MCF7	In Vitro	10 uM	24hr	0.0153551	4.90496	0.000355977	0.395321
L1000_DOS009_VCAP_6H	Characteristic direction	Wortmannin	Homo sapiens	VCAP	In Vitro	10 uM	6hr	0.0153551	4.90496	0.000355977	0.395321
L1000_DOSBIO002_HT29_24H	Characteristic direction	Vorinostat	Homo sapiens	HT29	In Vitro	1.11111 uM	24hr	0.0153551	4.90496	0.000355977	0.395321
L1000_ERG012_PC3_24H	Characteristic direction	Trichostatin-a	Homo sapiens	PC3	In Vitro	0.4 uM	24hr	0.0153551	4.90496	0.000355977	0.395321
L1000_HOG001_MCF7_24H	Characteristic direction	Perhexiline	Homo sapiens	MCF7	In Vitro	10 uM	24hr	0.0153551	4.90496	0.000355977	0.395321
L1000_HOG003_MCF7_6H	Characteristic direction	Wortmannin	Homo sapiens	MCF7	In Vitro	0.3704 uM	6hr	0.0153551	4.90496	0.000355977	0.395321
L1000_LJP001_HS578T_24H	Characteristic direction	Barasertib	Homo sapiens	HS578T	In Vitro	10 uM	24hr	0.0153551	4.90496	0.000355977	0.395321
L1000_LJP001_MDAMB231_24H	Characteristic direction	A-443644	Homo sapiens	MDAMB231	In Vitro	2 uM	24hr	0.0153551	4.90496	0.000355977	0.395321
L1000_LJP002_MDAMB231_6H	Characteristic direction	Nilotinib	Homo sapiens	MDAMB231	In Vitro	10 uM	6hr	0.0153551	4.90496	0.000355977	0.395321
L1000_LJP002_MDAMB231_6H	Characteristic direction	Linifanib	Homo sapiens	MDAMB231	In Vitro	10 uM	6hr	0.0153551	4.90496	0.000355977	0.395321
L1000_LJP002_SKBR3_6H	Characteristic direction	Ruxolitinib	Homo sapiens	SKBR3	In Vitro	10 uM	6hr	0.0153551	4.90496	0.000355977	0.395321
L1000_MUC.CP002_MCF7_6H	Characteristic direction	Fenretinide	Homo sapiens	MCF7	In Vitro	10 uM	6hr	0.0153551	4.90496	0.000355977	0.395321
L1000_MUC.CP006_MCF7_24H	Characteristic direction	SA-792709	Homo sapiens	MCF7	In Vitro	10 uM	24hr	0.0153551	4.90496	0.000355977	0.395321
GSE35907	Characteristic direction	Sorafenib	Homo sapiens	hematopoietic system	PharmOmics meta	PharmOmics meta	PharmOmics meta	0.0150862	5.66202	0.000359426	0.38082
L1000_CPC001_VCAP_24H	Characteristic direction	Lysergol	Homo sapiens	VCAP	In Vitro	10 uM	24hr	0.0150862	5.66202	0.000359426	0.38082
L1000_CPC006_HA1E_6H	Characteristic direction	SB-216763	Homo sapiens	HA1E	In Vitro	10 uM	6hr	0.0150862	5.66202	0.000359426	0.38082
L1000_CPC006_HCT116_6H	Characteristic direction	Parthenolide	Homo sapiens	HCT116	In Vitro	20 uM	6hr	0.0150862	5.66202	0.000359426	0.38082
L1000_CPC006_PC3_6H	Characteristic direction	SU-11652	Homo sapiens	PC3	In Vitro	10 uM	6hr	0.0150862	5.66202	0.000359426	0.38082
L1000_CPC008_MCF7_24H	Characteristic direction	BRD-K75784474	Homo sapiens	MCF7	In Vitro	10 uM	24hr	0.0150862	5.66202	0.000359426	0.38082
L1000_CPC008_PC3_24H	Characteristic direction	BRD-K93623501	Homo sapiens	PC3	In Vitro	10 uM	24hr	0.0150862	5.66202	0.000359426	0.38082
L1000_CPC008_PC3_6H	Characteristic direction	BRD-K19059335	Homo sapiens	PC3	In Vitro	10 uM	6hr	0.0150862	5.66202	0.000359426	0.38082
L1000_CPC012_ASC_24H	Characteristic direction	BRD-K63954456	Homo sapiens	ASC	In Vitro	10 uM	24hr	0.0150862	5.66202	0.000359426	0.38082
L1000_CPC012_MCF7_24H	Characteristic direction	BRD-K88964386	Homo sapiens	MCF7	In Vitro	10 uM	24hr	0.0150862	5.66202	0.000359426	0.38082
L1000_CPC013_SKB_24H	Characteristic direction	Imatinib	Homo sapiens	SKB	In Vitro	10 uM	24hr	0.0150862	5.66202	0.000359426	0.38082
L1000_CPC014_A549_6H	Characteristic direction	GSK-3-inhibitor-IX	Homo sapiens	A549	In Vitro	10 uM	6hr	0.0150862	5.66202	0.000359426	0.38082
L1000_CPC020_A549_6H	Characteristic direction	Micropenin	Homo sapiens	A549	In Vitro	10 uM	6hr	0.0150862	5.66202	0.000359426	0.38082
L1000_HOG001_MCF7_6H	Characteristic direction	Geldanamycin	Homo sapiens	MCF7	In Vitro	0.013 uM	6hr	0.0150862	5.66202	0.000359426	0.38082
L1000_LJP002_MCF7_24H	Characteristic direction	CHIR-99021	Homo sapiens	MCF7	In Vitro	10 uM	24hr	0.0150862	5.66202	0.000359426	0.38082
TG-GATEs_fluoxetine_hydrochloride_in_vitro, TG-GATEs_amitriptyline_in_vitro, TG-GATEs_imipramine_in_vitro, TG-GATEs_venlafaxine_in_vitro, TG-GATEs_pemoline_in_vitro, TG-GATEs_sulpiride_in_vitro, TG-GATEs_clomipramine_in_vitro, TG-GATEs_nefazodone_in_vitro	Characteristic direction	Antidepressant	Homo sapiens	liver	PharmOmics meta	PharmOmics meta	PharmOmics meta	0.0146056	2.94565	0.00036004	0.353301
TG-GATEs	limma	Gentamicin	Rattus norvegicus	liver	In Vitro	30 mg/mL	8hr	0.0192987	1.60223	0.000363257	0.898002
L1000_CPC004_PC3_24H	Characteristic direction	Hypericin	Homo sapiens	PC3	In Vitro	10 uM	24hr	0.015411	4.35681	0.00036406	0.397464
L1000_CPC011_MCF7_6H	Characteristic direction	Clarithromycin	Homo sapiens	MCF7	In Vitro	10 uM	6hr	0.015411	4.35681	0.00036406	0.397464
DrugMatrix_Codelink	limma	Sotalol	Rattus norvegicus	liver	In Vivo	limma combined	limma combined	0.0220994	1.96449	0.000364402	0.95714
L1000_CPC001_HA1E_24H	Characteristic direction	ZD-7155	Homo sapiens	HA1E	In Vitro	10 uM	24hr	0.0153257	4.88403	0.000365879	0.39379
L1000_CPC002_HCC515_6H	Characteristic direction	L-741626	Homo sapiens	HCC515	In Vitro	10 uM	6hr	0.0153257	4.88403	0.000365879	0.39379
L1000_CPC003_HCC515_24H	Characteristic direction	GW-6471	Homo sapiens	HCC515	In Vitro	10 uM	24hr	0.0153257	4.88403	0.000365879	0.39379
L1000_CPC004_HCC515_24H	Characteristic direction	Nadolol	Homo sapiens	HCC515	In Vitro	10 uM	24hr	0.0153257	4.88403	0.000365879	0.39379
L1000_CPC004_VCAP_6H	Characteristic direction	Bendroflumethiazide	Homo sapiens	VCAP	In Vitro	10 uM	6hr	0.0153257	4.88403	0.000365879	0.39379
L1000_CPC006_AGS_6H	Characteristic direction	Arachidonyl-trifluoro-methane	Homo sapiens	AGS	In Vitro	80 uM	6hr	0.0153257	4.88403	0.000365879	0.39379
L1000_CPC006_MCF7_6H	Characteristic direction	NSC-23766	Homo sapiens	MCF7	In Vitro	160 uM	6hr	0.0153257	4.88403	0.000365879	0.39379
L1000_CPC006_PC3_6H	Characteristic direction	Tosedostat	Homo sapiens	PC3	In Vitro	80 uM	6hr	0.0153257	4.88403	0.000365879	0.39379
L1000_CPC006_RMUGS_6H	Characteristic direction	TW-37	Homo sapiens	RMUGS	In Vitro	10 uM	6hr	0.0153257	4.88403	0.000365879	0.39379
L1000_CPC006_THP1_6H	Characteristic direction	Lonidamine	Homo sapiens	THP1	In Vitro	177.6 uM	6hr	0.0153257	4.88403	0.000365879	0.39379
L1000_CPC007_HA1E_24H	Characteristic direction	BRD-K56658166	Homo sapiens	HA1E	In Vitro	10 uM	24hr	0.0153257	4.88403	0.000365879	0.39379
L1000_CPC007_MCF7_24H	Characteristic direction	K784-3187	Homo sapiens	MCF7	In Vitro	10 uM	24hr	0.0153257	4.88403	0.000365879	0.39379
L1000_CPC008_VCAP_24H	Characteristic direction	VU-0365114-2	Homo sapiens	VCAP	In Vitro	10 uM	24hr	0.0153257	4.88403	0.000365879	0.39379
L1000_CPC010_HEPG2_6H	Characteristic direction	CHEMBL-374350	Homo sapiens	HEPG2	In Vitro	10 uM	6hr	0.0153257	4.88403	0.000365879	0.39379
L1000_CPC011_PC3_6H	Characteristic direction	Esmolol	Homo sapiens	PC3	In Vitro	10 uM	6hr	0.0153257	4.88403	0.000365879	0.39379
L1000_CPC012_MCF7_24H	Characteristic direction	MW-STK33-3B	Homo sapiens	MCF7	In Vitro	10 uM	24hr	0.0153257	4.88403	0.000365879	0.39379
L1000_CPC013_HA1E_6H	Characteristic direction	BRD-A95820578	Homo sapiens	HA1E	In Vitro	10 uM	6hr	0.0153257	4.88403	0.000365879	0.39379
L1000_CPC013_HCC515_6H	Characteristic direction	ON-01910	Homo sapiens	HCC515	In Vitro	10 uM	6hr	0.0153257	4.88403	0.000365879	0.39379
L1000_CPC013_HT29_6H	Characteristic direction	Obatoclax	Homo sapiens	HT29	In Vitro	10 uM	6hr	0.0153257	4.88403	0.000365879	0.39379
L1000_CPC014_NEU_24H	Characteristic direction	PD-173074	Homo sapiens	NEU	In Vitro	10 uM	24hr	0.0153257	4.88403	0.000365879	0.39379
L1000_CPC015_A549_24H	Characteristic direction	Tubaic-acid	Homo sapiens	A549	In Vitro	10 uM	24hr	0.0153257	4.88403	0.000365879	0.39379
L1000_DOS025_VCAP_24H	Characteristic direction	Fulvestrant	Homo sapiens	VCAP	In Vitro	10 uM	24hr	0.0153257	4.88403	0.000365879	0.39379
L1000_DOS041_A375_24H	Characteristic direction	Geldanamycin	Homo sapiens	A375	In Vitro	10 uM	24hr	0.0153257	4.88403	0.000365879	0.39379
L1000_LJP001_HS578T_24H	Characteristic direction	GW-843682X	Homo sapiens	HS578T	In Vitro	2 uM	24hr	0.0153257	4.88403	0.000365879	0.39379
L1000_LJP001_MCF10A_24H	Characteristic direction	AZ-628	Homo sapiens	MCF10A	In Vitro	10 uM	24hr	0.0153257	4.88403	0.000365879	0.39379
L1000_LJP001_MCF10A_24H	Characteristic direction	BX-912	Homo sapiens	MCF10A	In Vitro	0.08 uM	24hr	0.0153257	4.88403	0.000365879	0.39379
L1000_LJP001_MCF7_6H	Characteristic direction	AS-605240	Homo sapiens	MCF7	In Vitro	0.4 uM	6hr	0.0153257	4.88403	0.000365879	0.39379
L1000_MUC.CP001_MCF7_6H	Characteristic direction	CGS-15943	Homo sapiens	MCF7	In Vitro	10 uM	6hr	0.0153257	4.88403	0.000365879	0.39379
DrugMatrix_Affy	limma	Thioguanine	Rattus norvegicus	liver	In Vivo	12 mg/kg	3d	0.0197772	1.64338	0.000367332	0.909669
DrugMatrix_Codelink	limma	Roflumilast	Rattus norvegicus	liver	In Vivo	limma combined	limma combined	0.0219146	1.9286	0.000368042	0.954171
DrugMatrix_Codelink	limma	Valdecoxib	Rattus norvegicus	kidney	In Vivo	limma combined	limma combined	0.0205257	1.722	0.000370391	0.926086
L1000_CPC001_PC3_24H	Characteristic direction	Zuclopenthixol	Homo sapiens	PC3	In Vitro	10 uM	24hr	0.0150538	5.63008	0.000371338	0.379435
L1000_CPC004_HCC515_6H	Characteristic direction	Phenacetin	Homo sapiens	HCC515	In Vitro	10 uM	6hr	0.0150538	5.63008	0.000371338	0.379435
L1000_CPC005_A549_6H	Characteristic direction	TCS-359	Homo sapiens	A549	In Vitro	10 uM	6hr	0.0150538	5.63008	0.000371338	0.379435
L1000_CPC006_A549_6H	Characteristic direction	Phenothiazine	Homo sapiens	A549	In Vitro	10 uM	6hr	0.0150538	5.63008	0.000371338	0.379435
L1000_CPC006_HCC515_24H	Characteristic direction	MW-A1-12	Homo sapiens	HCC515	In Vitro	10 uM	24hr	0.0150538	5.63008	0.000371338	0.379435
L1000_CPC006_HEPG2_6H	Characteristic direction	Parthenolide	Homo sapiens	HEPG2	In Vitro	10 uM	6hr	0.0150538	5.63008	0.000371338	0.379435
L1000_CPC006_VCAP_24H	Characteristic direction	AZD-7545	Homo sapiens	VCAP	In Vitro	22.2 uM	24hr	0.0150538	5.63008	0.000371338	0.379435
L1000_CPC008_HT29_6H	Characteristic direction	BRD-K71169984	Homo sapiens	HT29	In Vitro	10 uM	6hr	0.0150538	5.63008	0.000371338	0.379435
L1000_CPC010_HA1E_6H	Characteristic direction	BRD-K06765193	Homo sapiens	HA1E	In Vitro	10 uM	6hr	0.0150538	5.63008	0.000371338	0.379435
L1000_CPC014_PC3_6H	Characteristic direction	Elvitegravir	Homo sapiens	PC3	In Vitro	10 uM	6hr	0.0150538	5.63008	0.000371338	0.379435
L1000_CPC020_PC3_24H	Characteristic direction	Cortisone	Homo sapiens	PC3	In Vitro	10 uM	24hr	0.0150538	5.63008	0.000371338	0.379435
L1000_CRCGN004_HA1E_24H	Characteristic direction	Indole	Homo sapiens	HA1E	In Vitro	10 uM	24hr	0.0150538	5.63008	0.000371338	0.379435
L1000_DOS042_A549_24H	Characteristic direction	Vorinostat	Homo sapiens	A549	In Vitro	10 uM	24hr	0.0150538	5.63008	0.000371338	0.379435
L1000_ERG005_VCAP_48H	Characteristic direction	LY-294002	Homo sapiens	VCAP	In Vitro	5 uM	2d	0.0150538	5.63008	0.000371338	0.379435
L1000_ERG011_VCAP_6H	Characteristic direction	Gossypol	Homo sapiens	VCAP	In Vitro	2 uM	6hr	0.0150538	5.63008	0.000371338	0.379435
L1000_ERG014_PC3_24H	Characteristic direction	Geldanamycin	Homo sapiens	PC3	In Vitro	0.4 uM	24hr	0.0150538	5.63008	0.000371338	0.379435
L1000_HOG003_MCF7_24H	Characteristic direction	Emetine	Homo sapiens	MCF7	In Vitro	0.0015 uM	24hr	0.0150538	5.63008	0.000371338	0.379435
L1000_LJP002_BT20_6H	Characteristic direction	BMS-387032	Homo sapiens	BT20	In Vitro	0.08 uM	6hr	0.0150538	5.63008	0.000371338	0.379435
L1000_LJP002_HS578T_6H	Characteristic direction	Ruxolitinib	Homo sapiens	HS578T	In Vitro	10 uM	6hr	0.0150538	5.63008	0.000371338	0.379435
L1000_CPC001_HCC515_24H	Characteristic direction	FK-888	Homo sapiens	HCC515	In Vitro	10 uM	24hr	0.0152964	4.86327	0.000376003	0.392195
L1000_CPC001_VCAP_6H	Characteristic direction	RS-504393	Homo sapiens	VCAP	In Vitro	10 uM	6hr	0.0152964	4.86327	0.000376003	0.392195
L1000_CPC002_PC3_24H	Characteristic direction	Vincristine	Homo sapiens	PC3	In Vitro	10 uM	24hr	0.0152964	4.86327	0.000376003	0.392195
L1000_CPC004_HCC515_24H	Characteristic direction	SB-216641	Homo sapiens	HCC515	In Vitro	10 uM	24hr	0.0152964	4.86327	0.000376003	0.392195
L1000_CPC004_PC3_24H	Characteristic direction	Tubocurarine	Homo sapiens	PC3	In Vitro	10 uM	24hr	0.0152964	4.86327	0.000376003	0.392195
L1000_CPC005_HT29_6H	Characteristic direction	Chlorphensin	Homo sapiens	HT29	In Vitro	10 uM	6hr	0.0152964	4.86327	0.000376003	0.392195
L1000_CPC006_HA1E_6H	Characteristic direction	Triptolide	Homo sapiens	HA1E	In Vitro	0.08 uM	6hr	0.0152964	4.86327	0.000376003	0.392195
L1000_CPC006_MCF7_6H	Characteristic direction	Chaetocin	Homo sapiens	MCF7	In Vitro	0.08 uM	6hr	0.0152964	4.86327	0.000376003	0.392195
L1000_CPC006_PC3_24H	Characteristic direction	Menadione	Homo sapiens	PC3	In Vitro	10 uM	24hr	0.0152964	4.86327	0.000376003	0.392195
L1000_CPC008_HCC515_6H	Characteristic direction	BRD-K56489029	Homo sapiens	HCC515	In Vitro	10 uM	6hr	0.0152964	4.86327	0.000376003	0.392195
L1000_CPC008_MCF7_24H	Characteristic direction	BRD-A11512624	Homo sapiens	MCF7	In Vitro	10 uM	24hr	0.0152964	4.86327	0.000376003	0.392195
L1000_CPC008_VCAP_24H	Characteristic direction	BRD-K44366801	Homo sapiens	VCAP	In Vitro	10 uM	24hr	0.0152964	4.86327	0.000376003	0.392195
L1000_CPC008_VCAP_24H	Characteristic direction	BRD-K58846134	Homo sapiens	VCAP	In Vitro	10 uM	24hr	0.0152964	4.86327	0.000376003	0.392195
L1000_CPC008_VCAP_24H	Characteristic direction	BRD-K87726525	Homo sapiens	VCAP	In Vitro	10 uM	24hr	0.0152964	4.86327	0.000376003	0.392195
L1000_CPC010_PC3_6H	Characteristic direction	AM-251	Homo sapiens	PC3	In Vitro	10 uM	6hr	0.0152964	4.86327	0.000376003	0.392195
L1000_CPC011_A375_6H	Characteristic direction	Geldanamycin	Homo sapiens	A375	In Vitro	10 uM	6hr	0.0152964	4.86327	0.000376003	0.392195
L1000_CPC011_A549_6H	Characteristic direction	Donepezil	Homo sapiens	A549	In Vitro	10 uM	6hr	0.0152964	4.86327	0.000376003	0.392195
L1000_CPC013_HEPG2_6H	Characteristic direction	BRD-A25416824	Homo sapiens	HEPG2	In Vitro	10 uM	6hr	0.0152964	4.86327	0.000376003	0.392195
L1000_CPC013_PC3_6H	Characteristic direction	Geldanamycin	Homo sapiens	PC3	In Vitro	10 uM	6hr	0.0152964	4.86327	0.000376003	0.392195
L1000_CPC014_A549_24H	Characteristic direction	PD-0325901	Homo sapiens	A549	In Vitro	10 uM	24hr	0.0152964	4.86327	0.000376003	0.392195
L1000_CPC014_A549_24H	Characteristic direction	BX-912	Homo sapiens	A549	In Vitro	10 uM	24hr	0.0152964	4.86327	0.000376003	0.392195
L1000_CPC014_ASC_24H	Characteristic direction	Withaferin-a	Homo sapiens	ASC	In Vitro	10 uM	24hr	0.0152964	4.86327	0.000376003	0.392195
L1000_CPC014_MCF7_6H	Characteristic direction	Dovitinib	Homo sapiens	MCF7	In Vitro	10 uM	6hr	0.0152964	4.86327	0.000376003	0.392195
L1000_CPC014_VCAP_6H	Characteristic direction	Prostaglandin	Homo sapiens	VCAP	In Vitro	10 uM	6hr	0.0152964	4.86327	0.000376003	0.392195
L1000_CPC015_MCF7_24H	Characteristic direction	Chlormadinone	Homo sapiens	MCF7	In Vitro	10 uM	24hr	0.0152964	4.86327	0.000376003	0.392195
L1000_CPC020_VCAP_24H	Characteristic direction	Chlorambucil	Homo sapiens	VCAP	In Vitro	10 uM	24hr	0.0152964	4.86327	0.000376003	0.392195
L1000_DEB001_MCF7_6H	Characteristic direction	Geldanamycin	Homo sapiens	MCF7	In Vitro	5 uM	6hr	0.0152964	4.86327	0.000376003	0.392195
L1000_DOS034_MCF7_24H	Characteristic direction	Vorinostat	Homo sapiens	MCF7	In Vitro	0.5 uM	24hr	0.0152964	4.86327	0.000376003	0.392195
L1000_ERG012_VCAP_24H	Characteristic direction	Wortmannin	Homo sapiens	VCAP	In Vitro	10 uM	24hr	0.0152964	4.86327	0.000376003	0.392195
L1000_HDAC002_HA1E_6H	Characteristic direction	BRD-K88742110	Homo sapiens	HA1E	In Vitro	0.3125 uM	6hr	0.0152964	4.86327	0.000376003	0.392195
L1000_HDAC002_PC3_24H	Characteristic direction	Tubastatin-a	Homo sapiens	PC3	In Vitro	0.078125 uM	24hr	0.0152964	4.86327	0.000376003	0.392195
L1000_HOG002_A549_24H	Characteristic direction	Daunorubicin	Homo sapiens	A549	In Vitro	10 uM	24hr	0.0152964	4.86327	0.000376003	0.392195
L1000_LJP001_SKBR3_24H	Characteristic direction	GDC-0941	Homo sapiens	SKBR3	In Vitro	10 uM	24hr	0.0152964	4.86327	0.000376003	0.392195
L1000_LJP002_HS578T_24H	Characteristic direction	Buparlisib	Homo sapiens	HS578T	In Vitro	2 uM	24hr	0.0152964	4.86327	0.000376003	0.392195
L1000_MUC.CP004_MCF7_24H	Characteristic direction	Nocodazole	Homo sapiens	MCF7	In Vitro	10 uM	24hr	0.0152964	4.86327	0.000376003	0.392195
DrugMatrix_Codelink	limma	Thalidomide	Rattus norvegicus	kidney	In Vivo	113 mg/kg	24hr	0.020511	1.72041	0.000377823	0.925667
DrugMatrix_Affy	limma	Lead(iv) acetate	Rattus norvegicus	kidney	In Vivo	limma combined	limma combined	0.0190435	1.58207	0.00037784	0.889898
DrugMatrix_Affy	limma	Cerivastatin	Rattus norvegicus	liver	In Vivo	7 mg/kg	5d	0.0213169	1.8285	0.000380982	0.941666
DrugMatrix_Affy	limma	Itraconazole	Rattus norvegicus	liver	In Vivo	1093 mg/kg	6hr	0.0192714	1.59918	0.000381281	0.896744
TG-GATEs_nimesulide_in_vitro, TG-GATEs_meloxicam_in_vitro, TG-GATEs_lornoxicam_in_vitro	Characteristic direction	COX-2 inhibitor	Homo sapiens	liver	PharmOmics meta	PharmOmics meta	PharmOmics meta	0.0153584	4.32743	0.000381663	0.39603
DrugMatrix_Codelink	limma	Safrole	Rattus norvegicus	liver	In Vivo	488 mg/kg	5d	0.0232089	2.33928	0.000383054	0.973313
DrugMatrix_Codelink	limma	Testosterone	Rattus norvegicus	liver	In Vivo	limma combined	limma combined	0.0232804	2.38875	0.000383177	0.974291
L1000_CPC001_PC3_24H	Characteristic direction	Dinoprostone	Homo sapiens	PC3	In Vitro	10 uM	24hr	0.0150215	5.59849	0.000383563	0.377566
L1000_CPC001_VCAP_24H	Characteristic direction	Scopolamine	Homo sapiens	VCAP	In Vitro	10 uM	24hr	0.0150215	5.59849	0.000383563	0.377566
L1000_CPC003_PC3_6H	Characteristic direction	Quinidine	Homo sapiens	PC3	In Vitro	10 uM	6hr	0.0150215	5.59849	0.000383563	0.377566
L1000_CPC003_VCAP_24H	Characteristic direction	Bezafibrate	Homo sapiens	VCAP	In Vitro	10 uM	24hr	0.0150215	5.59849	0.000383563	0.377566
L1000_CPC005_HA1E_6H	Characteristic direction	Penicillic-acid	Homo sapiens	HA1E	In Vitro	10 uM	6hr	0.0150215	5.59849	0.000383563	0.377566
L1000_CPC005_VCAP_6H	Characteristic direction	CA-074-Me	Homo sapiens	VCAP	In Vitro	10 uM	6hr	0.0150215	5.59849	0.000383563	0.377566
L1000_CPC006_HT29_24H	Characteristic direction	Tretinoin	Homo sapiens	HT29	In Vitro	40 uM	24hr	0.0150215	5.59849	0.000383563	0.377566
L1000_CPC006_HT29_6H	Characteristic direction	Verapamil	Homo sapiens	HT29	In Vitro	10 uM	6hr	0.0150215	5.59849	0.000383563	0.377566
L1000_CPC006_MCF7_24H	Characteristic direction	Erismodegib	Homo sapiens	MCF7	In Vitro	10 uM	24hr	0.0150215	5.59849	0.000383563	0.377566
L1000_CPC008_A375_6H	Characteristic direction	DM-163	Homo sapiens	A375	In Vitro	10 uM	6hr	0.0150215	5.59849	0.000383563	0.377566
L1000_CPC009_HEPG2_6H	Characteristic direction	BRD-K79222491	Homo sapiens	HEPG2	In Vitro	10 uM	6hr	0.0150215	5.59849	0.000383563	0.377566
L1000_CPC011_A549_6H	Characteristic direction	Rutin	Homo sapiens	A549	In Vitro	10 uM	6hr	0.0150215	5.59849	0.000383563	0.377566
L1000_CPC011_VCAP_6H	Characteristic direction	BRD-K79511609	Homo sapiens	VCAP	In Vitro	10 uM	6hr	0.0150215	5.59849	0.000383563	0.377566
L1000_CPC012_HA1E_6H	Characteristic direction	BRD-K84114569	Homo sapiens	HA1E	In Vitro	10 uM	6hr	0.0150215	5.59849	0.000383563	0.377566
L1000_CPC012_MCF7_6H	Characteristic direction	BRD-K31851742	Homo sapiens	MCF7	In Vitro	10 uM	6hr	0.0150215	5.59849	0.000383563	0.377566
L1000_CPC013_HEPG2_6H	Characteristic direction	JNJ-7706621	Homo sapiens	HEPG2	In Vitro	10 uM	6hr	0.0150215	5.59849	0.000383563	0.377566
L1000_CPC014_A375_6H	Characteristic direction	Staurosporine	Homo sapiens	A375	In Vitro	10 uM	6hr	0.0150215	5.59849	0.000383563	0.377566
L1000_CPC014_HCC515_6H	Characteristic direction	Tyrphostin-AG-126	Homo sapiens	HCC515	In Vitro	10 uM	6hr	0.0150215	5.59849	0.000383563	0.377566
L1000_CPC014_MCF7_6H	Characteristic direction	BRD-K25979535	Homo sapiens	MCF7	In Vitro	10 uM	6hr	0.0150215	5.59849	0.000383563	0.377566
L1000_CPC014_SKB_24H	Characteristic direction	WYE-354	Homo sapiens	SKB	In Vitro	10 uM	24hr	0.0150215	5.59849	0.000383563	0.377566
L1000_CPC014_VCAP_24H	Characteristic direction	BRD-K65411918	Homo sapiens	VCAP	In Vitro	10 uM	24hr	0.0150215	5.59849	0.000383563	0.377566
L1000_LJP001_BT20_6H	Characteristic direction	QL-XI-92	Homo sapiens	BT20	In Vitro	10 uM	6hr	0.0150215	5.59849	0.000383563	0.377566
L1000_LJP001_MDAMB231_6H	Characteristic direction	SB-239063	Homo sapiens	MDAMB231	In Vitro	0.08 uM	6hr	0.0150215	5.59849	0.000383563	0.377566
L1000_LJP001_MDAMB231_6H	Characteristic direction	SB-239063	Homo sapiens	MDAMB231	In Vitro	0.4 uM	6hr	0.0150215	5.59849	0.000383563	0.377566
L1000_LJP002_BT20_24H	Characteristic direction	JNJ-38877605	Homo sapiens	BT20	In Vitro	0.4 uM	24hr	0.0150215	5.59849	0.000383563	0.377566
L1000_LJP002_MCF10A_6H	Characteristic direction	Tivantinib	Homo sapiens	MCF10A	In Vitro	10 uM	6hr	0.0150215	5.59849	0.000383563	0.377566
L1000_NMH002_NEU_6H	Characteristic direction	Estradiol	Homo sapiens	NEU	In Vitro	10 uM	6hr	0.0150215	5.59849	0.000383563	0.377566
L1000_CPC006_HA1E_6H	Characteristic direction	Rucaparib	Homo sapiens	HA1E	In Vitro	10 uM	6hr	0.0144928	6.74772	0.00038554	0.346808
DrugMatrix_Codelink	limma	Carbon tetrachloride	Rattus norvegicus	liver	In Vivo	400 mg/kg	3d	0.0231214	2.29313	0.000385909	0.971985
L1000_CPC001_PC3_6H	Characteristic direction	Cyclosporin-a	Homo sapiens	PC3	In Vitro	10 uM	6hr	0.0152672	4.84267	0.000386355	0.390391
L1000_CPC001_VCAP_24H	Characteristic direction	DY-131	Homo sapiens	VCAP	In Vitro	10 uM	24hr	0.0152672	4.84267	0.000386355	0.390391
L1000_CPC003_HCC515_6H	Characteristic direction	AM-630	Homo sapiens	HCC515	In Vitro	10 uM	6hr	0.0152672	4.84267	0.000386355	0.390391
L1000_CPC004_PC3_24H	Characteristic direction	SB-216641	Homo sapiens	PC3	In Vitro	10 uM	24hr	0.0152672	4.84267	0.000386355	0.390391
L1000_CPC004_VCAP_24H	Characteristic direction	Pifithrin-mu	Homo sapiens	VCAP	In Vitro	10 uM	24hr	0.0152672	4.84267	0.000386355	0.390391
L1000_CPC004_VCAP_6H	Characteristic direction	Brazilin	Homo sapiens	VCAP	In Vitro	10 uM	6hr	0.0152672	4.84267	0.000386355	0.390391
L1000_CPC005_VCAP_6H	Characteristic direction	Progesterone	Homo sapiens	VCAP	In Vitro	10 uM	6hr	0.0152672	4.84267	0.000386355	0.390391
L1000_CPC006_A375_24H	Characteristic direction	ZM-336372	Homo sapiens	A375	In Vitro	102.71 uM	24hr	0.0152672	4.84267	0.000386355	0.390391
L1000_CPC006_HCC515_6H	Characteristic direction	10-DEBC	Homo sapiens	HCC515	In Vitro	24 uM	6hr	0.0152672	4.84267	0.000386355	0.390391
L1000_CPC006_HT29_24H	Characteristic direction	Promazine	Homo sapiens	HT29	In Vitro	10 uM	24hr	0.0152672	4.84267	0.000386355	0.390391
L1000_CPC006_MCF7_24H	Characteristic direction	Pimozide	Homo sapiens	MCF7	In Vitro	10 uM	24hr	0.0152672	4.84267	0.000386355	0.390391
L1000_CPC006_MCF7_24H	Characteristic direction	Promazine	Homo sapiens	MCF7	In Vitro	10 uM	24hr	0.0152672	4.84267	0.000386355	0.390391
L1000_CPC006_PC3_24H	Characteristic direction	Nicardipine	Homo sapiens	PC3	In Vitro	10 uM	24hr	0.0152672	4.84267	0.000386355	0.390391
L1000_CPC006_THP1_6H	Characteristic direction	CT-200783	Homo sapiens	THP1	In Vitro	10 uM	6hr	0.0152672	4.84267	0.000386355	0.390391
L1000_CPC006_VCAP_24H	Characteristic direction	Artesunate	Homo sapiens	VCAP	In Vitro	10 uM	24hr	0.0152672	4.84267	0.000386355	0.390391
L1000_CPC007_HT29_6H	Characteristic direction	BRD-K05402890	Homo sapiens	HT29	In Vitro	10 uM	6hr	0.0152672	4.84267	0.000386355	0.390391
L1000_CPC007_HT29_6H	Characteristic direction	BRD-K19433082	Homo sapiens	HT29	In Vitro	10 uM	6hr	0.0152672	4.84267	0.000386355	0.390391
L1000_CPC008_A375_6H	Characteristic direction	BRD-A21406558	Homo sapiens	A375	In Vitro	10 uM	6hr	0.0152672	4.84267	0.000386355	0.390391
L1000_CPC008_HEPG2_6H	Characteristic direction	BRD-K57238941	Homo sapiens	HEPG2	In Vitro	10 uM	6hr	0.0152672	4.84267	0.000386355	0.390391
L1000_CPC008_MCF7_24H	Characteristic direction	BRD-K33720394	Homo sapiens	MCF7	In Vitro	10 uM	24hr	0.0152672	4.84267	0.000386355	0.390391
L1000_CPC010_HEPG2_6H	Characteristic direction	BRD-K37393297	Homo sapiens	HEPG2	In Vitro	10 uM	6hr	0.0152672	4.84267	0.000386355	0.390391
L1000_CPC013_A549_24H	Characteristic direction	Decitabine	Homo sapiens	A549	In Vitro	10 uM	24hr	0.0152672	4.84267	0.000386355	0.390391
L1000_CPC013_MCF7_24H	Characteristic direction	Sorafenib	Homo sapiens	MCF7	In Vitro	10 uM	24hr	0.0152672	4.84267	0.000386355	0.390391
L1000_CPC013_NPC_24H	Characteristic direction	Sorafenib	Homo sapiens	NPC	In Vitro	10 uM	24hr	0.0152672	4.84267	0.000386355	0.390391
L1000_CPC013_SKB_24H	Characteristic direction	BRD-K85266146	Homo sapiens	SKB	In Vitro	10 uM	24hr	0.0152672	4.84267	0.000386355	0.390391
L1000_CPC014_A549_6H	Characteristic direction	Cediranib	Homo sapiens	A549	In Vitro	10 uM	6hr	0.0152672	4.84267	0.000386355	0.390391
L1000_CPC014_MCF7_6H	Characteristic direction	Lestaurtinib	Homo sapiens	MCF7	In Vitro	10 uM	6hr	0.0152672	4.84267	0.000386355	0.390391
L1000_CPC014_NPC_24H	Characteristic direction	JNJ-26854165	Homo sapiens	NPC	In Vitro	10 uM	24hr	0.0152672	4.84267	0.000386355	0.390391
L1000_DOS034_MCF7_24H	Characteristic direction	Vorinostat	Homo sapiens	MCF7	In Vitro	10 uM	24hr	0.0152672	4.84267	0.000386355	0.390391
L1000_LJP001_HS578T_24H	Characteristic direction	QL-XI-92	Homo sapiens	HS578T	In Vitro	10 uM	24hr	0.0152672	4.84267	0.000386355	0.390391
L1000_LJP001_MCF10A_6H	Characteristic direction	Sorafenib	Homo sapiens	MCF10A	In Vitro	0.08 uM	6hr	0.0152672	4.84267	0.000386355	0.390391
L1000_LJP001_MDAMB231_6H	Characteristic direction	PF-562271	Homo sapiens	MDAMB231	In Vitro	2 uM	6hr	0.0152672	4.84267	0.000386355	0.390391
L1000_LJP002_BT20_6H	Characteristic direction	PF-431396	Homo sapiens	BT20	In Vitro	2 uM	6hr	0.0152672	4.84267	0.000386355	0.390391
DrugMatrix_Affy	limma	Etidronate	Rattus norvegicus	muscular system	In Vivo	1005 mg/kg	3d	0.0221239	1.97587	0.000388416	0.957349
DrugMatrix_Codelink	limma	3-acetamidophenol	Rattus norvegicus	liver	In Vivo	limma combined	limma combined	0.0233918	2.8308	0.000389806	0.975199
DrugMatrix_Codelink	limma	Ferrocene	Rattus norvegicus	kidney	In Vivo	limma combined	limma combined	0.0231855	2.33586	0.000390386	0.972859
TG-GATEs	limma	Carbamazepine	Rattus norvegicus	liver	In Vivo Single	300 mg/kg	9hr	0.0231855	2.33586	0.000390386	0.972859
DrugMatrix_Codelink	limma	Tretinoin	Rattus norvegicus	kidney	In Vivo	7 mg/kg	3d	0.0203046	4.91143	0.00039156	0.921266
DrugMatrix_Affy	limma	Indomethacin	Rattus norvegicus	kidney	In Vivo	9.6 mg/kg	5d	0.023399	2.56627	0.000393629	0.975339
DrugMatrix_Codelink	limma	Penciclovir	Rattus norvegicus	bone marrow	In Vivo	1200 mg/kg	3d	0.0208589	1.76442	0.000395037	0.933771
GSE62203	Characteristic direction	Glucose	Homo sapiens	cardiovascular system	PharmOmics meta	PharmOmics meta	PharmOmics meta	0.0149893	5.56726	0.000396109	0.375874
GSE32161	Characteristic direction	Hydrocortisone	Homo sapiens	breast	PharmOmics meta	PharmOmics meta	PharmOmics meta	0.0149893	5.56726	0.000396109	0.375874
GSE71127	Characteristic direction	Panobinostat	Homo sapiens	embryonic structure	PharmOmics meta	PharmOmics meta	PharmOmics meta	0.0149893	5.56726	0.000396109	0.375874
GSE27467	Characteristic direction	Triptorelin	Homo sapiens	kidney	PharmOmics meta	PharmOmics meta	PharmOmics meta	0.0149893	5.56726	0.000396109	0.375874
GSE27467	Characteristic direction	Gonadotropin-releasing hormone receptor agonist	Homo sapiens	kidney	PharmOmics meta	PharmOmics meta	PharmOmics meta	0.0149893	5.56726	0.000396109	0.375874
L1000_CPC001_HA1E_6H	Characteristic direction	Homoharringtonine	Homo sapiens	HA1E	In Vitro	10 uM	6hr	0.0149893	5.56726	0.000396109	0.375874
L1000_CPC001_PC3_24H	Characteristic direction	JNJ-16259685	Homo sapiens	PC3	In Vitro	10 uM	24hr	0.0149893	5.56726	0.000396109	0.375874
L1000_CPC001_VCAP_24H	Characteristic direction	Trichostatin-a	Homo sapiens	VCAP	In Vitro	10 uM	24hr	0.0149893	5.56726	0.000396109	0.375874
L1000_CPC002_VCAP_24H	Characteristic direction	SKF-89976A	Homo sapiens	VCAP	In Vitro	10 uM	24hr	0.0149893	5.56726	0.000396109	0.375874
L1000_CPC003_HCC515_24H	Characteristic direction	SDZ-WAG-994	Homo sapiens	HCC515	In Vitro	10 uM	24hr	0.0149893	5.56726	0.000396109	0.375874
L1000_CPC004_HCC515_6H	Characteristic direction	Sirolimus	Homo sapiens	HCC515	In Vitro	10 uM	6hr	0.0149893	5.56726	0.000396109	0.375874
L1000_CPC004_HT29_6H	Characteristic direction	Praziquantel	Homo sapiens	HT29	In Vitro	10 uM	6hr	0.0149893	5.56726	0.000396109	0.375874
L1000_CPC004_PC3_24H	Characteristic direction	Naringenin	Homo sapiens	PC3	In Vitro	10 uM	24hr	0.0149893	5.56726	0.000396109	0.375874
L1000_CPC004_VCAP_6H	Characteristic direction	Amperozide	Homo sapiens	VCAP	In Vitro	10 uM	6hr	0.0149893	5.56726	0.000396109	0.375874
L1000_CPC005_HA1E_24H	Characteristic direction	Piribedil	Homo sapiens	HA1E	In Vitro	10 uM	24hr	0.0149893	5.56726	0.000396109	0.375874
L1000_CPC005_HT29_24H	Characteristic direction	Manumycin-a	Homo sapiens	HT29	In Vitro	10 uM	24hr	0.0149893	5.56726	0.000396109	0.375874
L1000_CPC006_A375_24H	Characteristic direction	T-5345967	Homo sapiens	A375	In Vitro	160 uM	24hr	0.0149893	5.56726	0.000396109	0.375874
L1000_CPC006_PC3_24H	Characteristic direction	Dexamethasone	Homo sapiens	PC3	In Vitro	10 uM	24hr	0.0149893	5.56726	0.000396109	0.375874
L1000_CPC007_HT29_24H	Characteristic direction	BRD-K06956503	Homo sapiens	HT29	In Vitro	10 uM	24hr	0.0149893	5.56726	0.000396109	0.375874
L1000_CPC008_PC3_6H	Characteristic direction	BRD-K85670329	Homo sapiens	PC3	In Vitro	10 uM	6hr	0.0149893	5.56726	0.000396109	0.375874
L1000_CPC009_A549_6H	Characteristic direction	BRD-K67484673	Homo sapiens	A549	In Vitro	10 uM	6hr	0.0149893	5.56726	0.000396109	0.375874
L1000_CPC009_HT29_6H	Characteristic direction	Daunorubicin	Homo sapiens	HT29	In Vitro	10 uM	6hr	0.0149893	5.56726	0.000396109	0.375874
L1000_CPC011_HA1E_6H	Characteristic direction	Mosapride	Homo sapiens	HA1E	In Vitro	10 uM	6hr	0.0149893	5.56726	0.000396109	0.375874
L1000_CPC011_VCAP_6H	Characteristic direction	Methotrexate	Homo sapiens	VCAP	In Vitro	10 uM	6hr	0.0149893	5.56726	0.000396109	0.375874
L1000_CPC013_A549_6H	Characteristic direction	ST-4049616	Homo sapiens	A549	In Vitro	10 uM	6hr	0.0149893	5.56726	0.000396109	0.375874
L1000_CPC013_VCAP_24H	Characteristic direction	BIIB021	Homo sapiens	VCAP	In Vitro	10 uM	24hr	0.0149893	5.56726	0.000396109	0.375874
L1000_CPC014_NEU_24H	Characteristic direction	Palbociclib	Homo sapiens	NEU	In Vitro	10 uM	24hr	0.0149893	5.56726	0.000396109	0.375874
L1000_CPC020_VCAP_6H	Characteristic direction	Desipramine	Homo sapiens	VCAP	In Vitro	10 uM	6hr	0.0149893	5.56726	0.000396109	0.375874
L1000_ERG005_VCAP_24H	Characteristic direction	LY-294002	Homo sapiens	VCAP	In Vitro	5 uM	24hr	0.0149893	5.56726	0.000396109	0.375874
L1000_ERG015_VCAP_6H	Characteristic direction	LY-294002	Homo sapiens	VCAP	In Vitro	10 uM	6hr	0.0149893	5.56726	0.000396109	0.375874
L1000_HOG003_A549_6H	Characteristic direction	KU-0060648	Homo sapiens	A549	In Vitro	0.1235 uM	6hr	0.0149893	5.56726	0.000396109	0.375874
L1000_RAD001_HCC515_6H	Characteristic direction	Sulforaphane	Homo sapiens	HCC515	In Vitro	1.1111 uM	6hr	0.0149893	5.56726	0.000396109	0.375874
L1000_CPC001_HA1E_6H	Characteristic direction	WR-216174	Homo sapiens	HA1E	In Vitro	10 uM	6hr	0.0152381	4.82224	0.000396937	0.389021
L1000_CPC001_VCAP_6H	Characteristic direction	CGP-12177	Homo sapiens	VCAP	In Vitro	10 uM	6hr	0.0152381	4.82224	0.000396937	0.389021
L1000_CPC002_HA1E_6H	Characteristic direction	ZK-93423	Homo sapiens	HA1E	In Vitro	10 uM	6hr	0.0152381	4.82224	0.000396937	0.389021
L1000_CPC002_HCC515_24H	Characteristic direction	BRD-K28680267	Homo sapiens	HCC515	In Vitro	10 uM	24hr	0.0152381	4.82224	0.000396937	0.389021
L1000_CPC004_MCF7_6H	Characteristic direction	Bisacodyl	Homo sapiens	MCF7	In Vitro	10 uM	6hr	0.0152381	4.82224	0.000396937	0.389021
L1000_CPC004_VCAP_24H	Characteristic direction	Toremifene	Homo sapiens	VCAP	In Vitro	10 uM	24hr	0.0152381	4.82224	0.000396937	0.389021
L1000_CPC005_MCF7_6H	Characteristic direction	Wortmannin	Homo sapiens	MCF7	In Vitro	10 uM	6hr	0.0152381	4.82224	0.000396937	0.389021
L1000_CPC005_MCF7_6H	Characteristic direction	Bisindolylmaleimide	Homo sapiens	MCF7	In Vitro	10 uM	6hr	0.0152381	4.82224	0.000396937	0.389021
L1000_CPC006_HA1E_24H	Characteristic direction	MLN-4924	Homo sapiens	HA1E	In Vitro	11.1 uM	24hr	0.0152381	4.82224	0.000396937	0.389021
L1000_CPC006_HA1E_24H	Characteristic direction	Vorinostat	Homo sapiens	HA1E	In Vitro	11.1 uM	24hr	0.0152381	4.82224	0.000396937	0.389021
L1000_CPC006_HCC15_6H	Characteristic direction	Neratinib	Homo sapiens	HCC15	In Vitro	10 uM	6hr	0.0152381	4.82224	0.000396937	0.389021
L1000_CPC006_HCC515_24H	Characteristic direction	BIBR-1532	Homo sapiens	HCC515	In Vitro	80 uM	24hr	0.0152381	4.82224	0.000396937	0.389021
L1000_CPC006_HEPG2_6H	Characteristic direction	Rottlerin	Homo sapiens	HEPG2	In Vitro	9.68 uM	6hr	0.0152381	4.82224	0.000396937	0.389021
L1000_CPC006_NCIH596_6H	Characteristic direction	Triptolide	Homo sapiens	NCIH596	In Vitro	0.08 uM	6hr	0.0152381	4.82224	0.000396937	0.389021
L1000_CPC006_PC3_6H	Characteristic direction	BML-259	Homo sapiens	PC3	In Vitro	80 uM	6hr	0.0152381	4.82224	0.000396937	0.389021
L1000_CPC007_HT29_24H	Characteristic direction	BRD-K37940862	Homo sapiens	HT29	In Vitro	10 uM	24hr	0.0152381	4.82224	0.000396937	0.389021
L1000_CPC008_HEPG2_6H	Characteristic direction	BRD-K71970656	Homo sapiens	HEPG2	In Vitro	10 uM	6hr	0.0152381	4.82224	0.000396937	0.389021
L1000_CPC010_PC3_6H	Characteristic direction	Ropivacaine	Homo sapiens	PC3	In Vitro	10 uM	6hr	0.0152381	4.82224	0.000396937	0.389021
L1000_CPC011_VCAP_24H	Characteristic direction	Pizotifen	Homo sapiens	VCAP	In Vitro	10 uM	24hr	0.0152381	4.82224	0.000396937	0.389021
L1000_CPC013_A549_24H	Characteristic direction	Sorafenib	Homo sapiens	A549	In Vitro	10 uM	24hr	0.0152381	4.82224	0.000396937	0.389021
L1000_CPC013_A549_6H	Characteristic direction	PD-0325901	Homo sapiens	A549	In Vitro	10 uM	6hr	0.0152381	4.82224	0.000396937	0.389021
L1000_CPC013_HEPG2_6H	Characteristic direction	BRD-A60386802	Homo sapiens	HEPG2	In Vitro	10 uM	6hr	0.0152381	4.82224	0.000396937	0.389021
L1000_DEB001_MCF7_6H	Characteristic direction	Eriodictyol	Homo sapiens	MCF7	In Vitro	25 uM	6hr	0.0152381	4.82224	0.000396937	0.389021
L1000_DOSBIO001_MCF7_24H	Characteristic direction	Troglitazone	Homo sapiens	MCF7	In Vitro	10 uM	24hr	0.0152381	4.82224	0.000396937	0.389021
L1000_HOG003_MCF7_24H	Characteristic direction	Vorinostat	Homo sapiens	MCF7	In Vitro	10 uM	24hr	0.0152381	4.82224	0.000396937	0.389021
L1000_LJP001_BT20_6H	Characteristic direction	Dasatinib	Homo sapiens	BT20	In Vitro	0.08 uM	6hr	0.0152381	4.82224	0.000396937	0.389021
L1000_LJP002_HS578T_6H	Characteristic direction	OSI-930	Homo sapiens	HS578T	In Vitro	0.08 uM	6hr	0.0152381	4.82224	0.000396937	0.389021
L1000_LJP002_MCF7_24H	Characteristic direction	Dovitinib	Homo sapiens	MCF7	In Vitro	10 uM	24hr	0.0152381	4.82224	0.000396937	0.389021
DrugMatrix_Affy	limma	Tretinoin	Rattus norvegicus	liver	In Vitro	156 uM	16hr	0.0190899	1.58432	0.000398793	0.891225
DrugMatrix_Codelink	limma	Acetazolamide	Rattus norvegicus	liver	In Vivo	limma combined	limma combined	0.0217513	1.90384	0.000399295	0.951237
L1000_CPC005_MCF7_6H	Characteristic direction	PHCCC	Homo sapiens	MCF7	In Vitro	10 uM	6hr	0.0153061	4.29845	0.000399962	0.392792
L1000_CPC006_HT29_24H	Characteristic direction	Parthenolide	Homo sapiens	HT29	In Vitro	20 uM	24hr	0.0153061	4.29845	0.000399962	0.392792
TG-GATEs	limma	Benzbromarone	Rattus norvegicus	liver	In Vivo Single	200 mg/kg	24hr	0.0205279	1.72292	0.000400624	0.926191
L1000_CPC005_VCAP_6H	Characteristic direction	Indirubin	Homo sapiens	VCAP	In Vitro	10 uM	6hr	0.0144578	6.69509	0.00040125	0.344279
DrugMatrix_Codelink	limma	Ethanol	Rattus norvegicus	bone marrow	In Vivo	3000 mg/kg	3d	0.0219914	1.95205	0.000405818	0.955289
DrugMatrix_Codelink	limma	Clofibric acid	Rattus norvegicus	liver	In Vivo	448 mg/kg	3d	0.0230548	2.28372	0.000407639	0.971007
L1000_CPC001_HA1E_6H	Characteristic direction	CDC	Homo sapiens	HA1E	In Vitro	10 uM	6hr	0.0152091	4.80198	0.000407754	0.387668
L1000_CPC002_HA1E_6H	Characteristic direction	Geldanamycin	Homo sapiens	HA1E	In Vitro	10 uM	6hr	0.0152091	4.80198	0.000407754	0.387668
L1000_CPC005_A549_24H	Characteristic direction	Simvastatin	Homo sapiens	A549	In Vitro	10 uM	24hr	0.0152091	4.80198	0.000407754	0.387668
L1000_CPC005_HT29_6H	Characteristic direction	Naloxone	Homo sapiens	HT29	In Vitro	10 uM	6hr	0.0152091	4.80198	0.000407754	0.387668
L1000_CPC006_A549_24H	Characteristic direction	BAY-11-7821	Homo sapiens	A549	In Vitro	10 uM	24hr	0.0152091	4.80198	0.000407754	0.387668
L1000_CPC006_HA1E_24H	Characteristic direction	QS-11	Homo sapiens	HA1E	In Vitro	10 uM	24hr	0.0152091	4.80198	0.000407754	0.387668
L1000_CPC006_HT29_24H	Characteristic direction	Tipifarnib	Homo sapiens	HT29	In Vitro	10 uM	24hr	0.0152091	4.80198	0.000407754	0.387668
L1000_CPC006_HT29_6H	Characteristic direction	Simvastatin	Homo sapiens	HT29	In Vitro	10 uM	6hr	0.0152091	4.80198	0.000407754	0.387668
L1000_CPC006_MCF7_6H	Characteristic direction	Lonidamine	Homo sapiens	MCF7	In Vitro	177.6 uM	6hr	0.0152091	4.80198	0.000407754	0.387668
L1000_CPC007_A549_24H	Characteristic direction	BRD-A68890828	Homo sapiens	A549	In Vitro	10 uM	24hr	0.0152091	4.80198	0.000407754	0.387668
L1000_CPC008_HCC515_6H	Characteristic direction	VU-0418947-2	Homo sapiens	HCC515	In Vitro	10 uM	6hr	0.0152091	4.80198	0.000407754	0.387668
L1000_CPC012_A549_24H	Characteristic direction	BRD-K26257340	Homo sapiens	A549	In Vitro	10 uM	24hr	0.0152091	4.80198	0.000407754	0.387668
L1000_CPC012_PC3_24H	Characteristic direction	Lapatinib	Homo sapiens	PC3	In Vitro	10 uM	24hr	0.0152091	4.80198	0.000407754	0.387668
L1000_CPC013_ASC_24H	Characteristic direction	Trichostatin-a	Homo sapiens	ASC	In Vitro	10 uM	24hr	0.0152091	4.80198	0.000407754	0.387668
L1000_CPC013_HCC515_6H	Characteristic direction	ST-209453	Homo sapiens	HCC515	In Vitro	10 uM	6hr	0.0152091	4.80198	0.000407754	0.387668
L1000_CPC013_HEPG2_6H	Characteristic direction	BRD-K28789065	Homo sapiens	HEPG2	In Vitro	10 uM	6hr	0.0152091	4.80198	0.000407754	0.387668
L1000_CPC014_A549_24H	Characteristic direction	BRD-K07061353	Homo sapiens	A549	In Vitro	10 uM	24hr	0.0152091	4.80198	0.000407754	0.387668
L1000_CPC014_A549_24H	Characteristic direction	Everolimus	Homo sapiens	A549	In Vitro	10 uM	24hr	0.0152091	4.80198	0.000407754	0.387668
L1000_CPC014_VCAP_6H	Characteristic direction	Voriconazole	Homo sapiens	VCAP	In Vitro	10 uM	6hr	0.0152091	4.80198	0.000407754	0.387668
L1000_CPD003_MCF7_24H	Characteristic direction	Fluspirilene	Homo sapiens	MCF7	In Vitro	10 uM	24hr	0.0152091	4.80198	0.000407754	0.387668
L1000_DOS023_VCAP_24H	Characteristic direction	Fulvestrant	Homo sapiens	VCAP	In Vitro	10 uM	24hr	0.0152091	4.80198	0.000407754	0.387668
L1000_HOG001_A549_24H	Characteristic direction	Phorbol-12-myristate-13-acetate	Homo sapiens	A549	In Vitro	0.1235 uM	24hr	0.0152091	4.80198	0.000407754	0.387668
L1000_HOG001_A549_6H	Characteristic direction	Phorbol-12-myristate-13-acetate	Homo sapiens	A549	In Vitro	0.0015 uM	6hr	0.0152091	4.80198	0.000407754	0.387668
L1000_HOG001_MCF7_24H	Characteristic direction	3-amino-benzamide	Homo sapiens	MCF7	In Vitro	0.0045 uM	24hr	0.0152091	4.80198	0.000407754	0.387668
L1000_HOG002_MCF7_24H	Characteristic direction	Homoharringtonine	Homo sapiens	MCF7	In Vitro	3.33 uM	24hr	0.0152091	4.80198	0.000407754	0.387668
L1000_HOG003_MCF7_24H	Characteristic direction	Idarubicin	Homo sapiens	MCF7	In Vitro	0.0015 uM	24hr	0.0152091	4.80198	0.000407754	0.387668
L1000_LJP002_MCF7_24H	Characteristic direction	NVP-AUY922	Homo sapiens	MCF7	In Vitro	2 uM	24hr	0.0152091	4.80198	0.000407754	0.387668
L1000_NMH002_NEU_6H	Characteristic direction	Bisindolylmaleimide	Homo sapiens	NEU	In Vitro	10 uM	6hr	0.0152091	4.80198	0.000407754	0.387668
GSE17115	Characteristic direction	Doxorubicin	Mus musculus	gastrointestinal system	PharmOmics meta	PharmOmics meta	PharmOmics meta	0.0168539	4.29839	0.000408427	0.754264
GSE17115	Characteristic direction	Topoisomerase II inhibitor	Mus musculus	gastrointestinal system	PharmOmics meta	PharmOmics meta	PharmOmics meta	0.0168539	4.29839	0.000408427	0.754264
DrugMatrix_Affy	limma	Cerivastatin	Rattus norvegicus	liver	In Vivo	7 mg/kg	3d	0.0194395	1.61188	0.000408839	0.902194
TG-GATEs_in_vitro	Characteristic direction	Dexamethasone	Homo sapiens	liver	PharmOmics meta	PharmOmics meta	PharmOmics meta	0.0149573	5.53637	0.00040898	0.373925
TG-GATEs_in_vitro	Characteristic direction	Cyclophosphamide	Homo sapiens	liver	PharmOmics meta	PharmOmics meta	PharmOmics meta	0.0149573	5.53637	0.00040898	0.373925
TG-GATEs_dexamethasone_in_vitro	Characteristic direction	Glucocorticoid receptor agonist	Homo sapiens	liver	PharmOmics meta	PharmOmics meta	PharmOmics meta	0.0149573	5.53637	0.00040898	0.373925
TG-GATEs_dexamethasone_in_vitro	Characteristic direction	Antipruritic	Homo sapiens	liver	PharmOmics meta	PharmOmics meta	PharmOmics meta	0.0149573	5.53637	0.00040898	0.373925
L1000_CPC001_PC3_6H	Characteristic direction	Resveratrol	Homo sapiens	PC3	In Vitro	10 uM	6hr	0.0149573	5.53637	0.00040898	0.373925
L1000_CPC002_VCAP_24H	Characteristic direction	Buphenine	Homo sapiens	VCAP	In Vitro	10 uM	24hr	0.0149573	5.53637	0.00040898	0.373925
L1000_CPC005_HA1E_24H	Characteristic direction	Periplocymarin	Homo sapiens	HA1E	In Vitro	10 uM	24hr	0.0149573	5.53637	0.00040898	0.373925
L1000_CPC005_MCF7_24H	Characteristic direction	Cinanserin	Homo sapiens	MCF7	In Vitro	10 uM	24hr	0.0149573	5.53637	0.00040898	0.373925
L1000_CPC006_A375_6H	Characteristic direction	BRD-K71726959	Homo sapiens	A375	In Vitro	122.55 uM	6hr	0.0149573	5.53637	0.00040898	0.373925
L1000_CPC006_A549_6H	Characteristic direction	PJ-34	Homo sapiens	A549	In Vitro	10 uM	6hr	0.0149573	5.53637	0.00040898	0.373925
L1000_CPC006_A549_6H	Characteristic direction	Rucaparib	Homo sapiens	A549	In Vitro	10 uM	6hr	0.0149573	5.53637	0.00040898	0.373925
L1000_CPC006_HCC515_24H	Characteristic direction	Rottlerin	Homo sapiens	HCC515	In Vitro	9.68 uM	24hr	0.0149573	5.53637	0.00040898	0.373925
L1000_CPC006_MCF7_6H	Characteristic direction	Necrostatin-1	Homo sapiens	MCF7	In Vitro	160 uM	6hr	0.0149573	5.53637	0.00040898	0.373925
L1000_CPC006_PC3_6H	Characteristic direction	Y-27632	Homo sapiens	PC3	In Vitro	4 uM	6hr	0.0149573	5.53637	0.00040898	0.373925
L1000_CPC008_A375_6H	Characteristic direction	BRD-K75999307	Homo sapiens	A375	In Vitro	10 uM	6hr	0.0149573	5.53637	0.00040898	0.373925
L1000_CPC008_VCAP_6H	Characteristic direction	BRD-K91449330	Homo sapiens	VCAP	In Vitro	10 uM	6hr	0.0149573	5.53637	0.00040898	0.373925
L1000_CPC010_HA1E_6H	Characteristic direction	BRD-K53932786	Homo sapiens	HA1E	In Vitro	10 uM	6hr	0.0149573	5.53637	0.00040898	0.373925
L1000_CPC010_PC3_6H	Characteristic direction	BRD-K89306950	Homo sapiens	PC3	In Vitro	10 uM	6hr	0.0149573	5.53637	0.00040898	0.373925
L1000_CPC012_A375_6H	Characteristic direction	BRD-K21788104	Homo sapiens	A375	In Vitro	10 uM	6hr	0.0149573	5.53637	0.00040898	0.373925
L1000_CPC012_HT29_6H	Characteristic direction	Alitretinoin	Homo sapiens	HT29	In Vitro	10 uM	6hr	0.0149573	5.53637	0.00040898	0.373925
L1000_CPC012_MCF7_24H	Characteristic direction	Trichostatin-a	Homo sapiens	MCF7	In Vitro	10 uM	24hr	0.0149573	5.53637	0.00040898	0.373925
L1000_CPC012_PC3_24H	Characteristic direction	BRD-K29003210	Homo sapiens	PC3	In Vitro	10 uM	24hr	0.0149573	5.53637	0.00040898	0.373925
L1000_CPC013_HCC515_6H	Characteristic direction	BRD-K16925374	Homo sapiens	HCC515	In Vitro	10 uM	6hr	0.0149573	5.53637	0.00040898	0.373925
L1000_CPC013_SKB_24H	Characteristic direction	BRD-A57107094	Homo sapiens	SKB	In Vitro	10 uM	24hr	0.0149573	5.53637	0.00040898	0.373925
L1000_CPC014_A375_6H	Characteristic direction	BRD-A36059655	Homo sapiens	A375	In Vitro	10 uM	6hr	0.0149573	5.53637	0.00040898	0.373925
L1000_CPC014_MCF7_6H	Characteristic direction	Vorinostat	Homo sapiens	MCF7	In Vitro	10 uM	6hr	0.0149573	5.53637	0.00040898	0.373925
L1000_CPC014_SKB_24H	Characteristic direction	BI-78D3	Homo sapiens	SKB	In Vitro	10 uM	24hr	0.0149573	5.53637	0.00040898	0.373925
L1000_CPC014_VCAP_6H	Characteristic direction	Lestaurtinib	Homo sapiens	VCAP	In Vitro	10 uM	6hr	0.0149573	5.53637	0.00040898	0.373925
L1000_CPC019_HEPG2_6H	Characteristic direction	Geldanamycin	Homo sapiens	HEPG2	In Vitro	10 uM	6hr	0.0149573	5.53637	0.00040898	0.373925
L1000_CPC020_VCAP_24H	Characteristic direction	Diflunisal	Homo sapiens	VCAP	In Vitro	10 uM	24hr	0.0149573	5.53637	0.00040898	0.373925
L1000_ERG005_VCAP_48H	Characteristic direction	Genistein	Homo sapiens	VCAP	In Vitro	20 uM	2d	0.0149573	5.53637	0.00040898	0.373925
L1000_HOG002_MCF7_24H	Characteristic direction	COT-10b	Homo sapiens	MCF7	In Vitro	1.2333 uM	24hr	0.0149573	5.53637	0.00040898	0.373925
L1000_LJP001_HS578T_6H	Characteristic direction	PF-562271	Homo sapiens	HS578T	In Vitro	10 uM	6hr	0.0149573	5.53637	0.00040898	0.373925
L1000_LJP001_MCF7_6H	Characteristic direction	GW-5074	Homo sapiens	MCF7	In Vitro	0.4 uM	6hr	0.0149573	5.53637	0.00040898	0.373925
L1000_LJP002_SKBR3_6H	Characteristic direction	MK-1775	Homo sapiens	SKBR3	In Vitro	10 uM	6hr	0.0149573	5.53637	0.00040898	0.373925
DrugMatrix_Codelink	limma	Aminosalicylic acid	Rattus norvegicus	liver	In Vivo	2337 mg/kg	5d	0.0218935	1.93317	0.000410533	0.953752
DrugMatrix_Codelink	limma	Valproic acid	Rattus norvegicus	bone marrow	In Vivo	235 mg/kg	3d	0.0211046	1.79949	0.000410701	0.938452
DrugMatrix_Codelink	limma	Gentamicin	Rattus norvegicus	liver	In Vivo	267 mg/kg	24hr	0.0202532	4.86887	0.000413478	0.919939
DrugMatrix_Affy	limma	Isotretinoin	Rattus norvegicus	liver	In Vitro	500 uM	16hr	0.0180891	1.52437	0.000414932	0.861604
GSE15308	Characteristic direction	Nimesulide	Homo sapiens	integument	PharmOmics meta	PharmOmics meta	PharmOmics meta	0.0135135	8.58489	0.000415764	0.291947
TG-GATEs	limma	Tannic acid	Rattus norvegicus	liver	In Vitro	10 uM	24hr	0.0174855	1.50802	0.000418807	0.842532
L1000_CPC001_PC3_6H	Characteristic direction	BRD-A06276885	Homo sapiens	PC3	In Vitro	10 uM	6hr	0.0151803	4.78188	0.000418809	0.386153
L1000_CPC002_VCAP_24H	Characteristic direction	Capsazepine	Homo sapiens	VCAP	In Vitro	10 uM	24hr	0.0151803	4.78188	0.000418809	0.386153
L1000_CPC003_HCC515_24H	Characteristic direction	NSC-3852	Homo sapiens	HCC515	In Vitro	10 uM	24hr	0.0151803	4.78188	0.000418809	0.386153
L1000_CPC003_PC3_6H	Characteristic direction	Hydroquinidine	Homo sapiens	PC3	In Vitro	10 uM	6hr	0.0151803	4.78188	0.000418809	0.386153
L1000_CPC004_HCC515_24H	Characteristic direction	Indirubin	Homo sapiens	HCC515	In Vitro	10 uM	24hr	0.0151803	4.78188	0.000418809	0.386153
L1000_CPC004_HCC515_6H	Characteristic direction	Amlodipine	Homo sapiens	HCC515	In Vitro	10 uM	6hr	0.0151803	4.78188	0.000418809	0.386153
L1000_CPC004_MCF7_6H	Characteristic direction	Diclofenac	Homo sapiens	MCF7	In Vitro	10 uM	6hr	0.0151803	4.78188	0.000418809	0.386153
L1000_CPC005_HA1E_24H	Characteristic direction	BW-B70C	Homo sapiens	HA1E	In Vitro	10 uM	24hr	0.0151803	4.78188	0.000418809	0.386153
L1000_CPC005_HA1E_24H	Characteristic direction	RS-102895	Homo sapiens	HA1E	In Vitro	10 uM	24hr	0.0151803	4.78188	0.000418809	0.386153
L1000_CPC005_MCF7_6H	Characteristic direction	Indirubin	Homo sapiens	MCF7	In Vitro	10 uM	6hr	0.0151803	4.78188	0.000418809	0.386153
L1000_CPC006_HT29_6H	Characteristic direction	TGX-115	Homo sapiens	HT29	In Vitro	160 uM	6hr	0.0151803	4.78188	0.000418809	0.386153
L1000_CPC006_PC3_6H	Characteristic direction	BMS-754807	Homo sapiens	PC3	In Vitro	10 uM	6hr	0.0151803	4.78188	0.000418809	0.386153
L1000_CPC007_HA1E_6H	Characteristic direction	BRD-K73610817	Homo sapiens	HA1E	In Vitro	10 uM	6hr	0.0151803	4.78188	0.000418809	0.386153
L1000_CPC009_A375_6H	Characteristic direction	BRD-K79222491	Homo sapiens	A375	In Vitro	10 uM	6hr	0.0151803	4.78188	0.000418809	0.386153
L1000_CPC012_ASC_24H	Characteristic direction	BRD-K21005091	Homo sapiens	ASC	In Vitro	10 uM	24hr	0.0151803	4.78188	0.000418809	0.386153
L1000_CPC012_HCC515_6H	Characteristic direction	BIX-01338	Homo sapiens	HCC515	In Vitro	10 uM	6hr	0.0151803	4.78188	0.000418809	0.386153
L1000_CPC012_PC3_24H	Characteristic direction	BRD-K94572506	Homo sapiens	PC3	In Vitro	10 uM	24hr	0.0151803	4.78188	0.000418809	0.386153
L1000_CPC013_MCF7_24H	Characteristic direction	BRD-K58547240	Homo sapiens	MCF7	In Vitro	10 uM	24hr	0.0151803	4.78188	0.000418809	0.386153
L1000_CPC014_HA1E_6H	Characteristic direction	Retinol	Homo sapiens	HA1E	In Vitro	10 uM	6hr	0.0151803	4.78188	0.000418809	0.386153
L1000_CPC014_MCF7_24H	Characteristic direction	Tyrphostin-A9	Homo sapiens	MCF7	In Vitro	10 uM	24hr	0.0151803	4.78188	0.000418809	0.386153
L1000_CPC014_SKB_24H	Characteristic direction	15-delta-prostaglandin-j2	Homo sapiens	SKB	In Vitro	10 uM	24hr	0.0151803	4.78188	0.000418809	0.386153
L1000_DEB001_PC3_24H	Characteristic direction	Resveratrol	Homo sapiens	PC3	In Vitro	1 uM	24hr	0.0151803	4.78188	0.000418809	0.386153
L1000_DOSBIO001_A375_24H	Characteristic direction	Troglitazone	Homo sapiens	A375	In Vitro	10 uM	24hr	0.0151803	4.78188	0.000418809	0.386153
L1000_HOG003_MCF7_6H	Characteristic direction	Chloroquine	Homo sapiens	MCF7	In Vitro	1.11 uM	6hr	0.0151803	4.78188	0.000418809	0.386153
L1000_LJP001_HS578T_24H	Characteristic direction	BMS-345541	Homo sapiens	HS578T	In Vitro	10 uM	24hr	0.0151803	4.78188	0.000418809	0.386153
L1000_LJP001_MCF10A_6H	Characteristic direction	BX-912	Homo sapiens	MCF10A	In Vitro	10 uM	6hr	0.0151803	4.78188	0.000418809	0.386153
L1000_LJP002_MDAMB231_24H	Characteristic direction	Afatinib	Homo sapiens	MDAMB231	In Vitro	10 uM	24hr	0.0151803	4.78188	0.000418809	0.386153
L1000_MUC.CP003_MCF7_24H	Characteristic direction	Niclosamide	Homo sapiens	MCF7	In Vitro	1.1111 uM	24hr	0.0151803	4.78188	0.000418809	0.386153
DrugMatrix_DEXAMETHASONE_heart, DrugMatrix_HYDROCORTISONE_heart, DrugMatrix_PREDNISOLONE_heart, DrugMatrix_PREDNISONE_heart, DrugMatrix_CORTISONE_heart	Characteristic direction	Glucocorticoid receptor agonist	Rattus norvegicus	cardiovascular system	PharmOmics meta	PharmOmics meta	PharmOmics meta	0.0222222	2.00721	0.000419777	0.95955
TG-GATEs	limma	Lps	Homo sapiens	liver	In Vitro	60 ug/mL	8hr	0.0151099	3.59957	0.000421745	0.382109
L1000_ASG001_MCF7_24H	Characteristic direction	Genistein	Homo sapiens	MCF7	In Vitro	10 uM	24hr	0.0149254	5.50653	0.000422184	0.371588
L1000_CPC001_VCAP_24H	Characteristic direction	Eudesmic-acid	Homo sapiens	VCAP	In Vitro	10 uM	24hr	0.0149254	5.50653	0.000422184	0.371588
L1000_CPC002_PC3_6H	Characteristic direction	GR-55562	Homo sapiens	PC3	In Vitro	10 uM	6hr	0.0149254	5.50653	0.000422184	0.371588
L1000_CPC003_HA1E_6H	Characteristic direction	Mycophenolate-mofetil	Homo sapiens	HA1E	In Vitro	10 uM	6hr	0.0149254	5.50653	0.000422184	0.371588
L1000_CPC004_HA1E_6H	Characteristic direction	Etamivan	Homo sapiens	HA1E	In Vitro	10 uM	6hr	0.0149254	5.50653	0.000422184	0.371588
L1000_CPC006_A375_24H	Characteristic direction	PRL-3-inhibitor-I	Homo sapiens	A375	In Vitro	40 uM	24hr	0.0149254	5.50653	0.000422184	0.371588
L1000_CPC006_HEC108_6H	Characteristic direction	Tacrolimus	Homo sapiens	HEC108	In Vitro	22.2 uM	6hr	0.0149254	5.50653	0.000422184	0.371588
L1000_CPC006_MCF7_24H	Characteristic direction	GANT-58	Homo sapiens	MCF7	In Vitro	10 uM	24hr	0.0149254	5.50653	0.000422184	0.371588
L1000_CPC006_MCF7_6H	Characteristic direction	LFM-A13	Homo sapiens	MCF7	In Vitro	111.11 uM	6hr	0.0149254	5.50653	0.000422184	0.371588
L1000_CPC008_VCAP_6H	Characteristic direction	BRD-A17757596	Homo sapiens	VCAP	In Vitro	10 uM	6hr	0.0149254	5.50653	0.000422184	0.371588
L1000_CPC011_A375_6H	Characteristic direction	BRD-K17874705	Homo sapiens	A375	In Vitro	10 uM	6hr	0.0149254	5.50653	0.000422184	0.371588
L1000_CPC011_PC3_6H	Characteristic direction	Pravastatin	Homo sapiens	PC3	In Vitro	10 uM	6hr	0.0149254	5.50653	0.000422184	0.371588
L1000_CPC014_A375_6H	Characteristic direction	NVP-TAE684	Homo sapiens	A375	In Vitro	10 uM	6hr	0.0149254	5.50653	0.000422184	0.371588
L1000_CPC014_A549_24H	Characteristic direction	Xanthohumol	Homo sapiens	A549	In Vitro	10 uM	24hr	0.0149254	5.50653	0.000422184	0.371588
L1000_CPC014_MCF7_24H	Characteristic direction	AS-703026	Homo sapiens	MCF7	In Vitro	10 uM	24hr	0.0149254	5.50653	0.000422184	0.371588
L1000_CPC014_VCAP_24H	Characteristic direction	U-0126	Homo sapiens	VCAP	In Vitro	10 uM	24hr	0.0149254	5.50653	0.000422184	0.371588
L1000_CPC020_PC3_6H	Characteristic direction	Mefloquine	Homo sapiens	PC3	In Vitro	10 uM	6hr	0.0149254	5.50653	0.000422184	0.371588
L1000_CPC020_VCAP_6H	Characteristic direction	Etacrynic-acid	Homo sapiens	VCAP	In Vitro	10 uM	6hr	0.0149254	5.50653	0.000422184	0.371588
L1000_CPD001_MCF7_24H	Characteristic direction	Diphenhydramine	Homo sapiens	MCF7	In Vitro	10 uM	24hr	0.0149254	5.50653	0.000422184	0.371588
L1000_CPD003_PC3_24H	Characteristic direction	Parbendazole	Homo sapiens	PC3	In Vitro	10 uM	24hr	0.0149254	5.50653	0.000422184	0.371588
L1000_HDAC002_MCF7_6H	Characteristic direction	Entinostat	Homo sapiens	MCF7	In Vitro	0.078125 uM	6hr	0.0149254	5.50653	0.000422184	0.371588
L1000_MUC.CP001_NKDBA_24H	Characteristic direction	SA-85901	Homo sapiens	NKDBA	In Vitro	1.1236 uM	24hr	0.0149254	5.50653	0.000422184	0.371588
DrugMatrix_Codelink	limma	Aminoglutethimide	Rattus norvegicus	liver	In Vivo	limma combined	limma combined	0.0210066	1.78636	0.000424035	0.936775
TG-GATEs	limma	Interleukin 6, human	Homo sapiens	liver	In Vitro	2 ng/mL	2hr	0.00983607	23.6038	0.000424386	0.133825
TG-GATEs	limma	Diethyl maleate	Rattus norvegicus	liver	In Vitro	1500 uM	8hr	0.0193693	1.6052	0.000428509	0.900447
DrugMatrix_Affy	limma	Pantoprazole	Rattus norvegicus	liver	In Vivo	limma combined	limma combined	0.0206628	1.74042	0.000428813	0.928881
L1000_ASG001_MCF7_24H	Characteristic direction	Valproic-acid	Homo sapiens	MCF7	In Vitro	0.08 uM	24hr	0.0151515	4.76195	0.000430106	0.384784
L1000_ASG001_PC3_6H	Characteristic direction	Geldanamycin	Homo sapiens	PC3	In Vitro	2 uM	6hr	0.0151515	4.76195	0.000430106	0.384784
L1000_ASG001_PC3_6H	Characteristic direction	Sirolimus	Homo sapiens	PC3	In Vitro	0.4 uM	6hr	0.0151515	4.76195	0.000430106	0.384784
L1000_CPC001_PC3_24H	Characteristic direction	NTNCB	Homo sapiens	PC3	In Vitro	10 uM	24hr	0.0151515	4.76195	0.000430106	0.384784
L1000_CPC003_VCAP_24H	Characteristic direction	Fluphenazine	Homo sapiens	VCAP	In Vitro	10 uM	24hr	0.0151515	4.76195	0.000430106	0.384784
L1000_CPC004_VCAP_24H	Characteristic direction	Fipronil	Homo sapiens	VCAP	In Vitro	10 uM	24hr	0.0151515	4.76195	0.000430106	0.384784
L1000_CPC004_VCAP_6H	Characteristic direction	Protein-tyrosine-phosphatase-inhibitor-IV	Homo sapiens	VCAP	In Vitro	10 uM	6hr	0.0151515	4.76195	0.000430106	0.384784
L1000_CPC004_VCAP_6H	Characteristic direction	Triflupromazine	Homo sapiens	VCAP	In Vitro	10 uM	6hr	0.0151515	4.76195	0.000430106	0.384784
L1000_CPC006_A375_6H	Characteristic direction	GW-405833	Homo sapiens	A375	In Vitro	40 uM	6hr	0.0151515	4.76195	0.000430106	0.384784
L1000_CPC006_HCC515_24H	Characteristic direction	Cyanoquinoline-11	Homo sapiens	HCC515	In Vitro	40 uM	24hr	0.0151515	4.76195	0.000430106	0.384784
L1000_CPC006_HT29_24H	Characteristic direction	Sirolimus	Homo sapiens	HT29	In Vitro	10 uM	24hr	0.0151515	4.76195	0.000430106	0.384784
L1000_CPC006_SW620_6H	Characteristic direction	PIK-75	Homo sapiens	SW620	In Vitro	0.09 uM	6hr	0.0151515	4.76195	0.000430106	0.384784
L1000_CPC008_A549_6H	Characteristic direction	BRD-K32636001	Homo sapiens	A549	In Vitro	10 uM	6hr	0.0151515	4.76195	0.000430106	0.384784
L1000_CPC008_A549_6H	Characteristic direction	BRD-K45216862	Homo sapiens	A549	In Vitro	10 uM	6hr	0.0151515	4.76195	0.000430106	0.384784
L1000_CPC010_A549_24H	Characteristic direction	BRD-K93229693	Homo sapiens	A549	In Vitro	10 uM	24hr	0.0151515	4.76195	0.000430106	0.384784
L1000_CPC010_VCAP_6H	Characteristic direction	BRD-K89486464	Homo sapiens	VCAP	In Vitro	10 uM	6hr	0.0151515	4.76195	0.000430106	0.384784
L1000_CPC011_A549_6H	Characteristic direction	Azelastine	Homo sapiens	A549	In Vitro	10 uM	6hr	0.0151515	4.76195	0.000430106	0.384784
L1000_CPC011_PC3_24H	Characteristic direction	Glimepiride	Homo sapiens	PC3	In Vitro	10 uM	24hr	0.0151515	4.76195	0.000430106	0.384784
L1000_CPC011_PC3_6H	Characteristic direction	Latanoprost	Homo sapiens	PC3	In Vitro	10 uM	6hr	0.0151515	4.76195	0.000430106	0.384784
L1000_CPC012_A549_24H	Characteristic direction	HU-211	Homo sapiens	A549	In Vitro	10 uM	24hr	0.0151515	4.76195	0.000430106	0.384784
L1000_CPC012_VCAP_24H	Characteristic direction	BRD-A50388635	Homo sapiens	VCAP	In Vitro	10 uM	24hr	0.0151515	4.76195	0.000430106	0.384784
L1000_CPC013_SKB_24H	Characteristic direction	BRD-K84571636	Homo sapiens	SKB	In Vitro	10 uM	24hr	0.0151515	4.76195	0.000430106	0.384784
L1000_CPC013_VCAP_6H	Characteristic direction	Amonafide	Homo sapiens	VCAP	In Vitro	10 uM	6hr	0.0151515	4.76195	0.000430106	0.384784
L1000_CPC014_MCF7_6H	Characteristic direction	Radicicol	Homo sapiens	MCF7	In Vitro	10 uM	6hr	0.0151515	4.76195	0.000430106	0.384784
L1000_CPC014_MCF7_6H	Characteristic direction	AZD-6482	Homo sapiens	MCF7	In Vitro	10 uM	6hr	0.0151515	4.76195	0.000430106	0.384784
L1000_CPC014_PC3_24H	Characteristic direction	Fludarabine	Homo sapiens	PC3	In Vitro	10 uM	24hr	0.0151515	4.76195	0.000430106	0.384784
L1000_CPC014_VCAP_6H	Characteristic direction	Lypressin	Homo sapiens	VCAP	In Vitro	10 uM	6hr	0.0151515	4.76195	0.000430106	0.384784
L1000_CPC017_ASC_24H	Characteristic direction	Hemado	Homo sapiens	ASC	In Vitro	10 uM	24hr	0.0151515	4.76195	0.000430106	0.384784
L1000_CPC020_HT29_6H	Characteristic direction	Cromoglicic-acid	Homo sapiens	HT29	In Vitro	10 uM	6hr	0.0151515	4.76195	0.000430106	0.384784
L1000_ERG006_VCAP_24H	Characteristic direction	BRD-K52904470	Homo sapiens	VCAP	In Vitro	20 uM	24hr	0.0151515	4.76195	0.000430106	0.384784
L1000_LJP001_HS578T_6H	Characteristic direction	PLX-4720	Homo sapiens	HS578T	In Vitro	10 uM	6hr	0.0151515	4.76195	0.000430106	0.384784
L1000_LJP001_HS578T_6H	Characteristic direction	GSK-461364	Homo sapiens	HS578T	In Vitro	10 uM	6hr	0.0151515	4.76195	0.000430106	0.384784
L1000_LJP001_MDAMB231_24H	Characteristic direction	Enzastaurin	Homo sapiens	MDAMB231	In Vitro	0.4 uM	24hr	0.0151515	4.76195	0.000430106	0.384784
L1000_LJP001_SKBR3_24H	Characteristic direction	XMD-1150	Homo sapiens	SKBR3	In Vitro	10 uM	24hr	0.0151515	4.76195	0.000430106	0.384784
L1000_LJP001_SKBR3_6H	Characteristic direction	PLX-4720	Homo sapiens	SKBR3	In Vitro	10 uM	6hr	0.0151515	4.76195	0.000430106	0.384784
L1000_LJP002_SKBR3_6H	Characteristic direction	GSK-2126458	Homo sapiens	SKBR3	In Vitro	2 uM	6hr	0.0151515	4.76195	0.000430106	0.384784
L1000_MUC.CP001_NKDBA_24H	Characteristic direction	SA-85901	Homo sapiens	NKDBA	In Vitro	10.112 uM	24hr	0.0151515	4.76195	0.000430106	0.384784
L1000_NMH002_NEU_6H	Characteristic direction	Tretinoin	Homo sapiens	NEU	In Vitro	10 uM	6hr	0.0151515	4.76195	0.000430106	0.384784
L1000_CPC007_HT29_6H	Characteristic direction	BRD-K78883024	Homo sapiens	HT29	In Vitro	10 uM	6hr	0.0143885	6.59185	0.000434165	0.341089
DrugMatrix_Affy	limma	Sotalol	Rattus norvegicus	liver	In Vivo	2000 mg/kg	3d	0.0232859	2.61853	0.00043552	0.974361
L1000_ASG001_PC3_6H	Characteristic direction	Radicicol	Homo sapiens	PC3	In Vitro	0.4 uM	6hr	0.0148936	5.47632	0.000435725	0.36959
L1000_CPC001_PC3_6H	Characteristic direction	W-9	Homo sapiens	PC3	In Vitro	10 uM	6hr	0.0148936	5.47632	0.000435725	0.36959
L1000_CPC002_HA1E_24H	Characteristic direction	Embelin	Homo sapiens	HA1E	In Vitro	10 uM	24hr	0.0148936	5.47632	0.000435725	0.36959
L1000_CPC002_PC3_24H	Characteristic direction	Lamotrigine	Homo sapiens	PC3	In Vitro	10 uM	24hr	0.0148936	5.47632	0.000435725	0.36959
L1000_CPC003_VCAP_6H	Characteristic direction	Apafant	Homo sapiens	VCAP	In Vitro	10 uM	6hr	0.0148936	5.47632	0.000435725	0.36959
L1000_CPC004_HA1E_24H	Characteristic direction	Erythrosine	Homo sapiens	HA1E	In Vitro	10 uM	24hr	0.0148936	5.47632	0.000435725	0.36959
L1000_CPC004_HT29_6H	Characteristic direction	Tetramisole	Homo sapiens	HT29	In Vitro	10 uM	6hr	0.0148936	5.47632	0.000435725	0.36959
L1000_CPC004_PC3_24H	Characteristic direction	Fenoterol	Homo sapiens	PC3	In Vitro	10 uM	24hr	0.0148936	5.47632	0.000435725	0.36959
L1000_CPC004_PC3_6H	Characteristic direction	Triflupromazine	Homo sapiens	PC3	In Vitro	10 uM	6hr	0.0148936	5.47632	0.000435725	0.36959
L1000_CPC005_PC3_6H	Characteristic direction	Bisindolylmaleimide	Homo sapiens	PC3	In Vitro	10 uM	6hr	0.0148936	5.47632	0.000435725	0.36959
L1000_CPC005_VCAP_24H	Characteristic direction	Bucladesine	Homo sapiens	VCAP	In Vitro	10 uM	24hr	0.0148936	5.47632	0.000435725	0.36959
L1000_CPC006_A375_24H	Characteristic direction	BRD-K40758391	Homo sapiens	A375	In Vitro	40 uM	24hr	0.0148936	5.47632	0.000435725	0.36959
L1000_CPC006_MCF7_24H	Characteristic direction	Erastin	Homo sapiens	MCF7	In Vitro	4.8 uM	24hr	0.0148936	5.47632	0.000435725	0.36959
L1000_CPC008_PC3_6H	Characteristic direction	BRD-K44366801	Homo sapiens	PC3	In Vitro	10 uM	6hr	0.0148936	5.47632	0.000435725	0.36959
L1000_CPC013_PC3_24H	Characteristic direction	JNJ-7706621	Homo sapiens	PC3	In Vitro	10 uM	24hr	0.0148936	5.47632	0.000435725	0.36959
L1000_CPC014_HCC515_6H	Characteristic direction	BRD-A37656721	Homo sapiens	HCC515	In Vitro	10 uM	6hr	0.0148936	5.47632	0.000435725	0.36959
L1000_CPC014_HEPG2_6H	Characteristic direction	SB-590885	Homo sapiens	HEPG2	In Vitro	10 uM	6hr	0.0148936	5.47632	0.000435725	0.36959
L1000_CPC014_VCAP_24H	Characteristic direction	Vorinostat	Homo sapiens	VCAP	In Vitro	10 uM	24hr	0.0148936	5.47632	0.000435725	0.36959
L1000_DOS028_VCAP_6H	Characteristic direction	LY-294002	Homo sapiens	VCAP	In Vitro	10 uM	6hr	0.0148936	5.47632	0.000435725	0.36959
L1000_DOS060_A549_24H	Characteristic direction	Vorinostat	Homo sapiens	A549	In Vitro	10 uM	24hr	0.0148936	5.47632	0.000435725	0.36959
L1000_ERG006_VCAP_24H	Characteristic direction	BRD-K52904470	Homo sapiens	VCAP	In Vitro	1.25 uM	24hr	0.0148936	5.47632	0.000435725	0.36959
L1000_ERG012_VCAP_24H	Characteristic direction	Wortmannin	Homo sapiens	VCAP	In Vitro	2 uM	24hr	0.0148936	5.47632	0.000435725	0.36959
L1000_ERG015_PC3_24H	Characteristic direction	Wortmannin	Homo sapiens	PC3	In Vitro	2 uM	24hr	0.0148936	5.47632	0.000435725	0.36959
L1000_HDAC002_MCF7_6H	Characteristic direction	Panobinostat	Homo sapiens	MCF7	In Vitro	0.00244141 uM	6hr	0.0148936	5.47632	0.000435725	0.36959
L1000_HOG002_MCF7_24H	Characteristic direction	Withaferin-a	Homo sapiens	MCF7	In Vitro	3.33 uM	24hr	0.0148936	5.47632	0.000435725	0.36959
L1000_HOG003_MCF7_24H	Characteristic direction	Menadione	Homo sapiens	MCF7	In Vitro	3.33 uM	24hr	0.0148936	5.47632	0.000435725	0.36959
L1000_LJP001_HS578T_24H	Characteristic direction	Vemurafenib	Homo sapiens	HS578T	In Vitro	10 uM	24hr	0.0148936	5.47632	0.000435725	0.36959
L1000_LJP001_MCF10A_6H	Characteristic direction	AT-7519	Homo sapiens	MCF10A	In Vitro	0.4 uM	6hr	0.0148936	5.47632	0.000435725	0.36959
L1000_MUC.CP002_MCF7_24H	Characteristic direction	Fenretinide	Homo sapiens	MCF7	In Vitro	1.1111 uM	24hr	0.0148936	5.47632	0.000435725	0.36959
L1000_NMH002_NPC_24H	Characteristic direction	Gemfibrozil	Homo sapiens	NPC	In Vitro	10 uM	24hr	0.0148936	5.47632	0.000435725	0.36959
L1000_CPC006_HEPG2_6H	Characteristic direction	CHEMBL-1222381	Homo sapiens	HEPG2	In Vitro	80 uM	6hr	0.0152027	4.24164	0.000438732	0.387201
DrugMatrix_Codelink	limma	Carbon tetrachloride	Rattus norvegicus	liver	In Vivo	limma combined	limma combined	0.0198077	1.64484	0.00043905	0.910088
DrugMatrix_Codelink	limma	Troglitazone	Rattus norvegicus	liver	In Vivo	100 mg/kg	3d	0.015674	8.76049	0.000439381	0.77501
DrugMatrix_Affy	limma	Betamethasone	Rattus norvegicus	liver	In Vivo	limma combined	limma combined	0.0199035	1.65433	0.000441492	0.911904
DrugMatrix_Codelink	limma	4-octylphenol	Rattus norvegicus	kidney	In Vivo	limma combined	limma combined	0.0216546	1.89299	0.000441637	0.948722
GSE39691, GSE39693, GSE73923	Characteristic direction	Immunosuppressant	Homo sapiens	breast	PharmOmics meta	PharmOmics meta	PharmOmics meta	0.0151229	4.74217	0.00044165	0.383286
GSE39691, GSE39693, GSE73923	Characteristic direction	mTOR inhibitor	Homo sapiens	breast	PharmOmics meta	PharmOmics meta	PharmOmics meta	0.0151229	4.74217	0.00044165	0.383286
L1000_CPC001_VCAP_6H	Characteristic direction	Leflunomide	Homo sapiens	VCAP	In Vitro	10 uM	6hr	0.0151229	4.74217	0.00044165	0.383286
L1000_CPC002_HA1E_24H	Characteristic direction	ZK-93423	Homo sapiens	HA1E	In Vitro	10 uM	24hr	0.0151229	4.74217	0.00044165	0.383286
L1000_CPC002_VCAP_24H	Characteristic direction	U-0126	Homo sapiens	VCAP	In Vitro	10 uM	24hr	0.0151229	4.74217	0.00044165	0.383286
L1000_CPC003_PC3_24H	Characteristic direction	L-692585	Homo sapiens	PC3	In Vitro	10 uM	24hr	0.0151229	4.74217	0.00044165	0.383286
L1000_CPC004_HCC515_6H	Characteristic direction	Niclosamide	Homo sapiens	HCC515	In Vitro	10 uM	6hr	0.0151229	4.74217	0.00044165	0.383286
L1000_CPC004_PC3_6H	Characteristic direction	Clomifene	Homo sapiens	PC3	In Vitro	10 uM	6hr	0.0151229	4.74217	0.00044165	0.383286
L1000_CPC005_A549_24H	Characteristic direction	Dilazep	Homo sapiens	A549	In Vitro	10 uM	24hr	0.0151229	4.74217	0.00044165	0.383286
L1000_CPC005_A549_24H	Characteristic direction	BIBU-1361	Homo sapiens	A549	In Vitro	10 uM	24hr	0.0151229	4.74217	0.00044165	0.383286
L1000_CPC005_HCC515_6H	Characteristic direction	Triprolidine	Homo sapiens	HCC515	In Vitro	10 uM	6hr	0.0151229	4.74217	0.00044165	0.383286
L1000_CPC006_A375_6H	Characteristic direction	KU-0060648	Homo sapiens	A375	In Vitro	10 uM	6hr	0.0151229	4.74217	0.00044165	0.383286
L1000_CPC006_HT29_24H	Characteristic direction	Gemcitabine	Homo sapiens	HT29	In Vitro	0.08 uM	24hr	0.0151229	4.74217	0.00044165	0.383286
L1000_CPC006_MCF7_6H	Characteristic direction	Olaparib	Homo sapiens	MCF7	In Vitro	44.4 uM	6hr	0.0151229	4.74217	0.00044165	0.383286
L1000_CPC006_SW948_6H	Characteristic direction	Mepacrine	Homo sapiens	SW948	In Vitro	10 uM	6hr	0.0151229	4.74217	0.00044165	0.383286
L1000_CPC006_THP1_6H	Characteristic direction	Sirolimus	Homo sapiens	THP1	In Vitro	10 uM	6hr	0.0151229	4.74217	0.00044165	0.383286
L1000_CPC008_A549_6H	Characteristic direction	BRD-K77547509	Homo sapiens	A549	In Vitro	10 uM	6hr	0.0151229	4.74217	0.00044165	0.383286
L1000_CPC012_HT29_6H	Characteristic direction	K784-3131	Homo sapiens	HT29	In Vitro	10 uM	6hr	0.0151229	4.74217	0.00044165	0.383286
L1000_CPC012_MCF7_24H	Characteristic direction	BRD-K21005091	Homo sapiens	MCF7	In Vitro	10 uM	24hr	0.0151229	4.74217	0.00044165	0.383286
L1000_CPC012_PC3_24H	Characteristic direction	Vorinostat	Homo sapiens	PC3	In Vitro	10 uM	24hr	0.0151229	4.74217	0.00044165	0.383286
L1000_CPC013_MCF7_24H	Characteristic direction	BRD-K58900438	Homo sapiens	MCF7	In Vitro	10 uM	24hr	0.0151229	4.74217	0.00044165	0.383286
L1000_CPC014_A549_6H	Characteristic direction	Ruxolitinib	Homo sapiens	A549	In Vitro	10 uM	6hr	0.0151229	4.74217	0.00044165	0.383286
L1000_CPC014_HCC515_6H	Characteristic direction	NVP-TAE684	Homo sapiens	HCC515	In Vitro	10 uM	6hr	0.0151229	4.74217	0.00044165	0.383286
L1000_CPC014_MCF7_24H	Characteristic direction	Epoxycholesterol	Homo sapiens	MCF7	In Vitro	10 uM	24hr	0.0151229	4.74217	0.00044165	0.383286
L1000_CPC014_PC3_24H	Characteristic direction	Tretinoin	Homo sapiens	PC3	In Vitro	10 uM	24hr	0.0151229	4.74217	0.00044165	0.383286
L1000_CPC014_PHH_24H	Characteristic direction	PD-173074	Homo sapiens	PHH	In Vitro	10 uM	24hr	0.0151229	4.74217	0.00044165	0.383286
L1000_CPC019_HT29_6H	Characteristic direction	Geldanamycin	Homo sapiens	HT29	In Vitro	10 uM	6hr	0.0151229	4.74217	0.00044165	0.383286
L1000_CPC020_A375_6H	Characteristic direction	Beclometasone	Homo sapiens	A375	In Vitro	10 uM	6hr	0.0151229	4.74217	0.00044165	0.383286
L1000_CPC020_VCAP_6H	Characteristic direction	Terbutaline	Homo sapiens	VCAP	In Vitro	10 uM	6hr	0.0151229	4.74217	0.00044165	0.383286
L1000_CRCGN004_HA1E_24H	Characteristic direction	Chlorambucil	Homo sapiens	HA1E	In Vitro	20.1 uM	24hr	0.0151229	4.74217	0.00044165	0.383286
L1000_HOG002_A549_24H	Characteristic direction	Importazole	Homo sapiens	A549	In Vitro	1.11 uM	24hr	0.0151229	4.74217	0.00044165	0.383286
L1000_LJP001_MCF7_24H	Characteristic direction	Sirolimus	Homo sapiens	MCF7	In Vitro	10 uM	24hr	0.0151229	4.74217	0.00044165	0.383286
L1000_LJP001_MDAMB231_24H	Characteristic direction	WYE-125132	Homo sapiens	MDAMB231	In Vitro	10 uM	24hr	0.0151229	4.74217	0.00044165	0.383286
L1000_NMH002_NPC_6H	Characteristic direction	Forskolin	Homo sapiens	NPC	In Vitro	10 uM	6hr	0.0151229	4.74217	0.00044165	0.383286
DrugMatrix_Codelink	limma	Methotrexate	Rattus norvegicus	bone marrow	In Vivo	.3 mg/kg	3d	0.0201103	1.67592	0.000442889	0.916515
DrugMatrix_Codelink	limma	Ketorolac	Rattus norvegicus	liver	In Vivo	48 mg/kg	5d	0.0232274	2.53701	0.000449318	0.973592
L1000_ASG001_MCF7_24H	Characteristic direction	Geldanamycin	Homo sapiens	MCF7	In Vitro	0.4 uM	24hr	0.014862	5.44643	0.000449612	0.367738
L1000_CPC001_HCC515_6H	Characteristic direction	Decafluorobutane	Homo sapiens	HCC515	In Vitro	10 uM	6hr	0.014862	5.44643	0.000449612	0.367738
L1000_CPC001_VCAP_24H	Characteristic direction	SKF-77434	Homo sapiens	VCAP	In Vitro	10 uM	24hr	0.014862	5.44643	0.000449612	0.367738
L1000_CPC003_HA1E_6H	Characteristic direction	Epitestosterone	Homo sapiens	HA1E	In Vitro	10 uM	6hr	0.014862	5.44643	0.000449612	0.367738
L1000_CPC004_HCC515_24H	Characteristic direction	Geldanamycin	Homo sapiens	HCC515	In Vitro	10 uM	24hr	0.014862	5.44643	0.000449612	0.367738
L1000_CPC004_HEPG2_6H	Characteristic direction	Duloxetine	Homo sapiens	HEPG2	In Vitro	10 uM	6hr	0.014862	5.44643	0.000449612	0.367738
L1000_CPC005_MCF7_24H	Characteristic direction	Etoposide	Homo sapiens	MCF7	In Vitro	10 uM	24hr	0.014862	5.44643	0.000449612	0.367738
L1000_CPC005_MCF7_6H	Characteristic direction	Dihydrodeoxygedunin	Homo sapiens	MCF7	In Vitro	10 uM	6hr	0.014862	5.44643	0.000449612	0.367738
L1000_CPC005_VCAP_24H	Characteristic direction	Eugenol	Homo sapiens	VCAP	In Vitro	10 uM	24hr	0.014862	5.44643	0.000449612	0.367738
L1000_CPC006_A375_6H	Characteristic direction	Rucaparib	Homo sapiens	A375	In Vitro	10 uM	6hr	0.014862	5.44643	0.000449612	0.367738
L1000_CPC006_HEPG2_6H	Characteristic direction	Linsitinib	Homo sapiens	HEPG2	In Vitro	10 uM	6hr	0.014862	5.44643	0.000449612	0.367738
L1000_CPC006_THP1_6H	Characteristic direction	CI-976	Homo sapiens	THP1	In Vitro	80 uM	6hr	0.014862	5.44643	0.000449612	0.367738
L1000_CPC008_PC3_24H	Characteristic direction	BRD-K26906367	Homo sapiens	PC3	In Vitro	10 uM	24hr	0.014862	5.44643	0.000449612	0.367738
L1000_CPC009_PC3_6H	Characteristic direction	BRD-K20914082	Homo sapiens	PC3	In Vitro	10 uM	6hr	0.014862	5.44643	0.000449612	0.367738
L1000_CPC011_VCAP_6H	Characteristic direction	Megestrol	Homo sapiens	VCAP	In Vitro	10 uM	6hr	0.014862	5.44643	0.000449612	0.367738
L1000_CPC012_ASC_24H	Characteristic direction	Latrunculin-b	Homo sapiens	ASC	In Vitro	10 uM	24hr	0.014862	5.44643	0.000449612	0.367738
L1000_CPC012_HT29_6H	Characteristic direction	BRD-A06131576	Homo sapiens	HT29	In Vitro	10 uM	6hr	0.014862	5.44643	0.000449612	0.367738
L1000_CPC012_HT29_6H	Characteristic direction	Geldanamycin	Homo sapiens	HT29	In Vitro	10 uM	6hr	0.014862	5.44643	0.000449612	0.367738
L1000_CPC012_VCAP_24H	Characteristic direction	PD-168077	Homo sapiens	VCAP	In Vitro	10 uM	24hr	0.014862	5.44643	0.000449612	0.367738
L1000_CPC014_A375_6H	Characteristic direction	Orantinib	Homo sapiens	A375	In Vitro	10 uM	6hr	0.014862	5.44643	0.000449612	0.367738
L1000_CPC014_ASC_24H	Characteristic direction	BRD-K45114207	Homo sapiens	ASC	In Vitro	10 uM	24hr	0.014862	5.44643	0.000449612	0.367738
L1000_CPC014_PC3_6H	Characteristic direction	AZD-6482	Homo sapiens	PC3	In Vitro	10 uM	6hr	0.014862	5.44643	0.000449612	0.367738
L1000_CPC014_VCAP_24H	Characteristic direction	Acetyl-geranyl-cysteine	Homo sapiens	VCAP	In Vitro	10 uM	24hr	0.014862	5.44643	0.000449612	0.367738
L1000_CPC020_MCF7_24H	Characteristic direction	Norethindrone	Homo sapiens	MCF7	In Vitro	10 uM	24hr	0.014862	5.44643	0.000449612	0.367738
L1000_HOG003_A549_6H	Characteristic direction	Wortmannin	Homo sapiens	A549	In Vitro	0.1235 uM	6hr	0.014862	5.44643	0.000449612	0.367738
L1000_HOG003_MCF7_6H	Characteristic direction	NU-1025	Homo sapiens	MCF7	In Vitro	0.6667 uM	6hr	0.014862	5.44643	0.000449612	0.367738
L1000_LJP001_BT20_6H	Characteristic direction	Sirolimus	Homo sapiens	BT20	In Vitro	0.08 uM	6hr	0.014862	5.44643	0.000449612	0.367738
L1000_LJP001_SKBR3_6H	Characteristic direction	Fostamatinib	Homo sapiens	SKBR3	In Vitro	2 uM	6hr	0.014862	5.44643	0.000449612	0.367738
L1000_LJP002_BT20_24H	Characteristic direction	SB-525334	Homo sapiens	BT20	In Vitro	0.4 uM	24hr	0.014862	5.44643	0.000449612	0.367738
TG-GATEs	limma	Phenobarbital	Rattus norvegicus	liver	In Vitro	1000 uM	24hr	0.0213958	1.84862	0.000450887	0.943831
L1000_CPC005_PC3_6H	Characteristic direction	Berbamine	Homo sapiens	PC3	In Vitro	10 uM	6hr	0.0143541	6.54137	0.000451393	0.339155
DrugMatrix_Codelink	limma	Pemoline	Rattus norvegicus	liver	In Vivo	70 mg/kg	3d	0.0215517	1.87584	0.000451848	0.946556
L1000_ASG001_MCF7_6H	Characteristic direction	Tretinoin	Homo sapiens	MCF7	In Vitro	2 uM	6hr	0.0150943	4.72256	0.000453445	0.381594
L1000_CPC002_HCC515_24H	Characteristic direction	Niguldipine	Homo sapiens	HCC515	In Vitro	10 uM	24hr	0.0150943	4.72256	0.000453445	0.381594
L1000_CPC002_PC3_24H	Characteristic direction	PP-1	Homo sapiens	PC3	In Vitro	10 uM	24hr	0.0150943	4.72256	0.000453445	0.381594
L1000_CPC003_HA1E_24H	Characteristic direction	Ergocornine	Homo sapiens	HA1E	In Vitro	10 uM	24hr	0.0150943	4.72256	0.000453445	0.381594
L1000_CPC004_HA1E_6H	Characteristic direction	Digoxin	Homo sapiens	HA1E	In Vitro	10 uM	6hr	0.0150943	4.72256	0.000453445	0.381594
L1000_CPC004_HCC515_24H	Characteristic direction	Phenolphthalein	Homo sapiens	HCC515	In Vitro	10 uM	24hr	0.0150943	4.72256	0.000453445	0.381594
L1000_CPC004_HT29_6H	Characteristic direction	Niclosamide	Homo sapiens	HT29	In Vitro	10 uM	6hr	0.0150943	4.72256	0.000453445	0.381594
L1000_CPC005_A375_24H	Characteristic direction	GW-5074	Homo sapiens	A375	In Vitro	10 uM	24hr	0.0150943	4.72256	0.000453445	0.381594
L1000_CPC005_MCF7_24H	Characteristic direction	Fluphenazine	Homo sapiens	MCF7	In Vitro	10 uM	24hr	0.0150943	4.72256	0.000453445	0.381594
L1000_CPC005_MCF7_6H	Characteristic direction	ARC-239	Homo sapiens	MCF7	In Vitro	10 uM	6hr	0.0150943	4.72256	0.000453445	0.381594
L1000_CPC006_EFO27_6H	Characteristic direction	CHEMBL-399379	Homo sapiens	EFO27	In Vitro	80 uM	6hr	0.0150943	4.72256	0.000453445	0.381594
L1000_CPC006_HA1E_6H	Characteristic direction	Nutlin-3	Homo sapiens	HA1E	In Vitro	44.4 uM	6hr	0.0150943	4.72256	0.000453445	0.381594
L1000_CPC006_HCC515_6H	Characteristic direction	MLN-4924	Homo sapiens	HCC515	In Vitro	11.1 uM	6hr	0.0150943	4.72256	0.000453445	0.381594
L1000_CPC006_VCAP_24H	Characteristic direction	BAY-K8644	Homo sapiens	VCAP	In Vitro	10 uM	24hr	0.0150943	4.72256	0.000453445	0.381594
L1000_CPC006_VCAP_24H	Characteristic direction	Ursolic-acid	Homo sapiens	VCAP	In Vitro	70.07 uM	24hr	0.0150943	4.72256	0.000453445	0.381594
L1000_CPC007_HA1E_6H	Characteristic direction	BRD-K72883421	Homo sapiens	HA1E	In Vitro	10 uM	6hr	0.0150943	4.72256	0.000453445	0.381594
L1000_CPC007_HT29_24H	Characteristic direction	Vorinostat	Homo sapiens	HT29	In Vitro	10 uM	24hr	0.0150943	4.72256	0.000453445	0.381594
L1000_CPC007_PC3_24H	Characteristic direction	BRD-K51608872	Homo sapiens	PC3	In Vitro	10 uM	24hr	0.0150943	4.72256	0.000453445	0.381594
L1000_CPC008_A549_6H	Characteristic direction	BRD-K14355517	Homo sapiens	A549	In Vitro	10 uM	6hr	0.0150943	4.72256	0.000453445	0.381594
L1000_CPC008_VCAP_24H	Characteristic direction	BRD-K78984681	Homo sapiens	VCAP	In Vitro	10 uM	24hr	0.0150943	4.72256	0.000453445	0.381594
L1000_CPC013_A549_6H	Characteristic direction	BRD-K32321439	Homo sapiens	A549	In Vitro	10 uM	6hr	0.0150943	4.72256	0.000453445	0.381594
L1000_CPC013_PC3_6H	Characteristic direction	CP466722	Homo sapiens	PC3	In Vitro	10 uM	6hr	0.0150943	4.72256	0.000453445	0.381594
L1000_CPC014_HEPG2_6H	Characteristic direction	Hyperforin	Homo sapiens	HEPG2	In Vitro	10 uM	6hr	0.0150943	4.72256	0.000453445	0.381594
L1000_CPC014_HEPG2_6H	Characteristic direction	WZ-4002	Homo sapiens	HEPG2	In Vitro	10 uM	6hr	0.0150943	4.72256	0.000453445	0.381594
L1000_CPC014_PC3_24H	Characteristic direction	4,5-dianilinophthalimide	Homo sapiens	PC3	In Vitro	10 uM	24hr	0.0150943	4.72256	0.000453445	0.381594
L1000_CPC014_VCAP_6H	Characteristic direction	BRD-K82206012	Homo sapiens	VCAP	In Vitro	10 uM	6hr	0.0150943	4.72256	0.000453445	0.381594
L1000_CPC019_PC3_6H	Characteristic direction	Geldanamycin	Homo sapiens	PC3	In Vitro	10 uM	6hr	0.0150943	4.72256	0.000453445	0.381594
L1000_HOG003_MCF7_24H	Characteristic direction	Trichostatin-a	Homo sapiens	MCF7	In Vitro	0.0412 uM	24hr	0.0150943	4.72256	0.000453445	0.381594
L1000_LJP002_MCF10A_6H	Characteristic direction	PI-103	Homo sapiens	MCF10A	In Vitro	0.08 uM	6hr	0.0150943	4.72256	0.000453445	0.381594
L1000_MUC.CP001_MCF7_24H	Characteristic direction	CGS-15943	Homo sapiens	MCF7	In Vitro	40 uM	24hr	0.0150943	4.72256	0.000453445	0.381594
L1000_MUC.CP004_MCF7_6H	Characteristic direction	Erythromycin	Homo sapiens	MCF7	In Vitro	0.3704 uM	6hr	0.0150943	4.72256	0.000453445	0.381594
DrugMatrix_Affy	limma	Penciclovir	Rattus norvegicus	kidney	In Vivo	limma combined	limma combined	0.0231278	2.40971	0.000454301	0.972125
DrugMatrix_Codelink	limma	Tenidap	Rattus norvegicus	kidney	In Vivo	limma combined	limma combined	0.0212355	1.82307	0.000454906	0.940303
DrugMatrix_Codelink	limma	Betamethasone	Rattus norvegicus	bone marrow	In Vivo	79 mg/kg	3d	0.0232258	2.60769	0.000455976	0.973522
L1000_CPC007_HA1E_6H	Characteristic direction	BRD-K95352812	Homo sapiens	HA1E	In Vitro	10 uM	6hr	0.0151515	4.2138	0.000459246	0.384784
L1000_DOSBIO001_MCF7_24H	Characteristic direction	Vorinostat	Homo sapiens	MCF7	In Vitro	1.11111 uM	24hr	0.0151515	4.2138	0.000459246	0.384784
DrugMatrix_Codelink	limma	Itraconazole	Rattus norvegicus	liver	In Vivo	limma combined	limma combined	0.0212253	1.82195	0.000460167	0.940129
DrugMatrix_Codelink	limma	Fenoprofen	Rattus norvegicus	kidney	In Vivo	52 mg/kg	5d	0.0223022	2.04097	0.000460424	0.960668
GSE71224	Characteristic direction	Thalidomide	Homo sapiens	nervous system	PharmOmics meta	PharmOmics meta	PharmOmics meta	0.0148305	5.41687	0.000463849	0.366078
L1000_ASG001_MCF7_6H	Characteristic direction	Thioridazine	Homo sapiens	MCF7	In Vitro	2 uM	6hr	0.0148305	5.41687	0.000463849	0.366078
L1000_CPC001_PC3_24H	Characteristic direction	IKK-16	Homo sapiens	PC3	In Vitro	10 uM	24hr	0.0148305	5.41687	0.000463849	0.366078
L1000_CPC001_VCAP_24H	Characteristic direction	Fraxidin	Homo sapiens	VCAP	In Vitro	10 uM	24hr	0.0148305	5.41687	0.000463849	0.366078
L1000_CPC002_HA1E_6H	Characteristic direction	Tyrphostin-47	Homo sapiens	HA1E	In Vitro	10 uM	6hr	0.0148305	5.41687	0.000463849	0.366078
L1000_CPC002_VCAP_24H	Characteristic direction	Betamethasone	Homo sapiens	VCAP	In Vitro	10 uM	24hr	0.0148305	5.41687	0.000463849	0.366078
L1000_CPC003_HA1E_24H	Characteristic direction	Proxyfan	Homo sapiens	HA1E	In Vitro	10 uM	24hr	0.0148305	5.41687	0.000463849	0.366078
L1000_CPC004_HA1E_24H	Characteristic direction	Menadione	Homo sapiens	HA1E	In Vitro	10 uM	24hr	0.0148305	5.41687	0.000463849	0.366078
L1000_CPC004_HA1E_6H	Characteristic direction	Alclometasone	Homo sapiens	HA1E	In Vitro	10 uM	6hr	0.0148305	5.41687	0.000463849	0.366078
L1000_CPC004_HEPG2_6H	Characteristic direction	Amiodarone	Homo sapiens	HEPG2	In Vitro	10 uM	6hr	0.0148305	5.41687	0.000463849	0.366078
L1000_CPC004_PC3_6H	Characteristic direction	AG-957	Homo sapiens	PC3	In Vitro	10 uM	6hr	0.0148305	5.41687	0.000463849	0.366078
L1000_CPC005_HCC515_6H	Characteristic direction	Trifluoperazine	Homo sapiens	HCC515	In Vitro	10 uM	6hr	0.0148305	5.41687	0.000463849	0.366078
L1000_CPC005_PC3_24H	Characteristic direction	TCS-359	Homo sapiens	PC3	In Vitro	10 uM	24hr	0.0148305	5.41687	0.000463849	0.366078
L1000_CPC006_A375_24H	Characteristic direction	Cyanoquinoline-11	Homo sapiens	A375	In Vitro	40 uM	24hr	0.0148305	5.41687	0.000463849	0.366078
L1000_CPC006_A549_24H	Characteristic direction	Thiazolopyrimidine	Homo sapiens	A549	In Vitro	40 uM	24hr	0.0148305	5.41687	0.000463849	0.366078
L1000_CPC006_HA1E_6H	Characteristic direction	Clonidine	Homo sapiens	HA1E	In Vitro	10 uM	6hr	0.0148305	5.41687	0.000463849	0.366078
L1000_CPC006_HCC515_24H	Characteristic direction	RG-108	Homo sapiens	HCC515	In Vitro	80 uM	24hr	0.0148305	5.41687	0.000463849	0.366078
L1000_CPC006_HT29_24H	Characteristic direction	BRD-A36275421	Homo sapiens	HT29	In Vitro	10 uM	24hr	0.0148305	5.41687	0.000463849	0.366078
L1000_CPC006_HT29_6H	Characteristic direction	Sirolimus	Homo sapiens	HT29	In Vitro	11.1 uM	6hr	0.0148305	5.41687	0.000463849	0.366078
L1000_CPC006_MCF7_24H	Characteristic direction	AKT-inhibitor-1-2	Homo sapiens	MCF7	In Vitro	9.1 uM	24hr	0.0148305	5.41687	0.000463849	0.366078
L1000_CPC006_MCF7_24H	Characteristic direction	UK-356618	Homo sapiens	MCF7	In Vitro	10 uM	24hr	0.0148305	5.41687	0.000463849	0.366078
L1000_CPC006_PL21_6H	Characteristic direction	Emetine	Homo sapiens	PL21	In Vitro	0.63 uM	6hr	0.0148305	5.41687	0.000463849	0.366078
L1000_CPC006_VCAP_24H	Characteristic direction	Menadione	Homo sapiens	VCAP	In Vitro	10 uM	24hr	0.0148305	5.41687	0.000463849	0.366078
L1000_CPC007_VCAP_6H	Characteristic direction	BRD-K03371390	Homo sapiens	VCAP	In Vitro	10 uM	6hr	0.0148305	5.41687	0.000463849	0.366078
L1000_CPC011_HT29_6H	Characteristic direction	Irinotecan	Homo sapiens	HT29	In Vitro	10 uM	6hr	0.0148305	5.41687	0.000463849	0.366078
L1000_CPC011_MCF7_6H	Characteristic direction	Maprotiline	Homo sapiens	MCF7	In Vitro	10 uM	6hr	0.0148305	5.41687	0.000463849	0.366078
L1000_CPC012_HCC515_6H	Characteristic direction	BRD-K88708949	Homo sapiens	HCC515	In Vitro	10 uM	6hr	0.0148305	5.41687	0.000463849	0.366078
L1000_CPC012_PC3_24H	Characteristic direction	BRD-A62200266	Homo sapiens	PC3	In Vitro	10 uM	24hr	0.0148305	5.41687	0.000463849	0.366078
L1000_CPC013_HA1E_6H	Characteristic direction	BRD-A57107094	Homo sapiens	HA1E	In Vitro	10 uM	6hr	0.0148305	5.41687	0.000463849	0.366078
L1000_CPC014_HT29_6H	Characteristic direction	Tyrphostin-A9	Homo sapiens	HT29	In Vitro	10 uM	6hr	0.0148305	5.41687	0.000463849	0.366078
L1000_CPC014_PC3_24H	Characteristic direction	BML-ST330	Homo sapiens	PC3	In Vitro	10 uM	24hr	0.0148305	5.41687	0.000463849	0.366078
L1000_CRCGN004_HA1E_24H	Characteristic direction	Paclitaxel	Homo sapiens	HA1E	In Vitro	10 uM	24hr	0.0148305	5.41687	0.000463849	0.366078
L1000_HOG001_A549_6H	Characteristic direction	Tanespimycin	Homo sapiens	A549	In Vitro	10 uM	6hr	0.0148305	5.41687	0.000463849	0.366078
L1000_HOG001_MCF7_24H	Characteristic direction	Geldanamycin	Homo sapiens	MCF7	In Vitro	10 uM	24hr	0.0148305	5.41687	0.000463849	0.366078
L1000_LJP002_SKBR3_24H	Characteristic direction	Sunitinib	Homo sapiens	SKBR3	In Vitro	10 uM	24hr	0.0148305	5.41687	0.000463849	0.366078
L1000_RAD001_HCC515_6H	Characteristic direction	Pentoxifylline	Homo sapiens	HCC515	In Vitro	0.0015 uM	6hr	0.0148305	5.41687	0.000463849	0.366078
L1000_CPC003_HA1E_6H	Characteristic direction	LY-2183240	Homo sapiens	HA1E	In Vitro	10 uM	6hr	0.0150659	4.7031	0.000465493	0.380144
L1000_CPC003_VCAP_24H	Characteristic direction	Vinblastine	Homo sapiens	VCAP	In Vitro	10 uM	24hr	0.0150659	4.7031	0.000465493	0.380144
L1000_CPC005_HT29_24H	Characteristic direction	BVT-948	Homo sapiens	HT29	In Vitro	10 uM	24hr	0.0150659	4.7031	0.000465493	0.380144
L1000_CPC005_PC3_6H	Characteristic direction	Manumycin-a	Homo sapiens	PC3	In Vitro	10 uM	6hr	0.0150659	4.7031	0.000465493	0.380144
L1000_CPC006_HT29_6H	Characteristic direction	Lenalidomide	Homo sapiens	HT29	In Vitro	177.6 uM	6hr	0.0150659	4.7031	0.000465493	0.380144
L1000_CPC006_HT29_6H	Characteristic direction	Emetine	Homo sapiens	HT29	In Vitro	0.63 uM	6hr	0.0150659	4.7031	0.000465493	0.380144
L1000_CPC006_THP1_6H	Characteristic direction	BAY-11-7821	Homo sapiens	THP1	In Vitro	10 uM	6hr	0.0150659	4.7031	0.000465493	0.380144
L1000_CPC007_A549_24H	Characteristic direction	BRD-K32862555	Homo sapiens	A549	In Vitro	10 uM	24hr	0.0150659	4.7031	0.000465493	0.380144
L1000_CPC007_PC3_24H	Characteristic direction	Vorinostat	Homo sapiens	PC3	In Vitro	10 uM	24hr	0.0150659	4.7031	0.000465493	0.380144
L1000_CPC009_A375_6H	Characteristic direction	VU-0447127-2	Homo sapiens	A375	In Vitro	10 uM	6hr	0.0150659	4.7031	0.000465493	0.380144
L1000_CPC010_HT29_6H	Characteristic direction	Duloxetine	Homo sapiens	HT29	In Vitro	10 uM	6hr	0.0150659	4.7031	0.000465493	0.380144
L1000_CPC013_SKB_24H	Characteristic direction	BRD-A56800788	Homo sapiens	SKB	In Vitro	10 uM	24hr	0.0150659	4.7031	0.000465493	0.380144
L1000_CPC014_HA1E_6H	Characteristic direction	KIN001-127	Homo sapiens	HA1E	In Vitro	10 uM	6hr	0.0150659	4.7031	0.000465493	0.380144
L1000_CPC014_HCC515_6H	Characteristic direction	Calmidazolium	Homo sapiens	HCC515	In Vitro	10 uM	6hr	0.0150659	4.7031	0.000465493	0.380144
L1000_CPC014_HEPG2_6H	Characteristic direction	Enzastaurin	Homo sapiens	HEPG2	In Vitro	10 uM	6hr	0.0150659	4.7031	0.000465493	0.380144
L1000_CPC014_PC3_24H	Characteristic direction	HNHA	Homo sapiens	PC3	In Vitro	10 uM	24hr	0.0150659	4.7031	0.000465493	0.380144
L1000_CPC016_MCF7_6H	Characteristic direction	Wortmannin	Homo sapiens	MCF7	In Vitro	10 uM	6hr	0.0150659	4.7031	0.000465493	0.380144
L1000_CPD001_PC3_24H	Characteristic direction	Epirizole	Homo sapiens	PC3	In Vitro	10 uM	24hr	0.0150659	4.7031	0.000465493	0.380144
L1000_DEB001_MCF7_24H	Characteristic direction	Resveratrol	Homo sapiens	MCF7	In Vitro	25 uM	24hr	0.0150659	4.7031	0.000465493	0.380144
L1000_HOG001_A549_24H	Characteristic direction	PP-110	Homo sapiens	A549	In Vitro	11.1 uM	24hr	0.0150659	4.7031	0.000465493	0.380144
L1000_HOG002_A549_6H	Characteristic direction	Sirolimus	Homo sapiens	A549	In Vitro	10 uM	6hr	0.0150659	4.7031	0.000465493	0.380144
L1000_HOG002_MCF7_24H	Characteristic direction	Homoharringtonine	Homo sapiens	MCF7	In Vitro	0.3704 uM	24hr	0.0150659	4.7031	0.000465493	0.380144
L1000_LJP001_BT20_6H	Characteristic direction	Selumetinib	Homo sapiens	BT20	In Vitro	0.4 uM	6hr	0.0150659	4.7031	0.000465493	0.380144
L1000_LJP001_HS578T_6H	Characteristic direction	AZD-8055	Homo sapiens	HS578T	In Vitro	2 uM	6hr	0.0150659	4.7031	0.000465493	0.380144
L1000_MUC.CP003_MCF7_6H	Characteristic direction	SA-25547	Homo sapiens	MCF7	In Vitro	4.8 uM	6hr	0.0150659	4.7031	0.000465493	0.380144
DrugMatrix_CYCLOSPORINE_heart	Characteristic direction	Cyclosporine	Rattus norvegicus	cardiovascular system	PharmOmics meta	PharmOmics meta	PharmOmics meta	0.0225141	3.36119	0.000468216	0.964266
DrugMatrix_TRETINOIN_kidney	Characteristic direction	Tretinoin	Rattus norvegicus	kidney	PharmOmics meta	PharmOmics meta	PharmOmics meta	0.0225141	3.36119	0.000468216	0.964266
DrugMatrix_NORTRIPTYLINE_hepatocyte	Characteristic direction	Nortriptyline	Rattus norvegicus	liver	PharmOmics meta	PharmOmics meta	PharmOmics meta	0.0225141	3.36119	0.000468216	0.964266
DrugMatrix_NOREPINEPHRINE_heart	Characteristic direction	Norepinephrine bitartrate	Rattus norvegicus	cardiovascular system	PharmOmics meta	PharmOmics meta	PharmOmics meta	0.0225141	3.36119	0.000468216	0.964266
DrugMatrix_TRETINOIN_kidney	Characteristic direction	Keratolytic	Rattus norvegicus	kidney	PharmOmics meta	PharmOmics meta	PharmOmics meta	0.0225141	3.36119	0.000468216	0.964266
DrugMatrix_TRETINOIN_kidney	Characteristic direction	Retinoic acid receptor agonist	Rattus norvegicus	kidney	PharmOmics meta	PharmOmics meta	PharmOmics meta	0.0225141	3.36119	0.000468216	0.964266
DrugMatrix_NOREPINEPHRINE_heart	Characteristic direction	Antihypotensive	Rattus norvegicus	cardiovascular system	PharmOmics meta	PharmOmics meta	PharmOmics meta	0.0225141	3.36119	0.000468216	0.964266
DrugMatrix_NOREPINEPHRINE_heart	Characteristic direction	Adrenergic receptor agonist	Rattus norvegicus	cardiovascular system	PharmOmics meta	PharmOmics meta	PharmOmics meta	0.0225141	3.36119	0.000468216	0.964266
L1000_HOG003_A549_6H	Characteristic direction	Emetine	Homo sapiens	A549	In Vitro	0.3704 uM	6hr	0.0143198	6.49165	0.00046915	0.337254
DrugMatrix_Codelink	limma	Fludrocortisone acetate	Rattus norvegicus	liver	In Vivo	limma combined	limma combined	0.0218447	1.93519	0.000469614	0.952843
L1000_CPC012_MCF7_24H	Characteristic direction	Tunicamycin	Homo sapiens	MCF7	In Vitro	10 uM	24hr	0.0151261	4.20001	0.000469795	0.383849
DrugMatrix_Affy	limma	Indomethacin	Rattus norvegicus	cardiovascular system	In Vivo	9.6 mg/kg	5d	0.0229541	2.30251	0.000470773	0.969401
DrugMatrix_Affy	limma	Chloroform	Rattus norvegicus	liver	In Vivo	600 mg/kg	24hr	0.0188521	1.56328	0.000473457	0.885846
DrugMatrix_Codelink	limma	Ibuprofen	Rattus norvegicus	kidney	In Vivo	263 mg/kg	5d	0.0215827	1.88493	0.00047598	0.946975
L1000_ASG001_PC3_24H	Characteristic direction	Geldanamycin	Homo sapiens	PC3	In Vitro	10 uM	24hr	0.0150376	4.6838	0.0004778	0.378581
L1000_CPC001_VCAP_24H	Characteristic direction	SDZ-NKT-343	Homo sapiens	VCAP	In Vitro	10 uM	24hr	0.0150376	4.6838	0.0004778	0.378581
L1000_CPC002_VCAP_6H	Characteristic direction	Sinensetin	Homo sapiens	VCAP	In Vitro	10 uM	6hr	0.0150376	4.6838	0.0004778	0.378581
L1000_CPC004_A375_6H	Characteristic direction	Exemestane	Homo sapiens	A375	In Vitro	10 uM	6hr	0.0150376	4.6838	0.0004778	0.378581
L1000_CPC004_HA1E_24H	Characteristic direction	Dicycloverine	Homo sapiens	HA1E	In Vitro	10 uM	24hr	0.0150376	4.6838	0.0004778	0.378581
L1000_CPC004_HA1E_6H	Characteristic direction	Rhamnetin	Homo sapiens	HA1E	In Vitro	10 uM	6hr	0.0150376	4.6838	0.0004778	0.378581
L1000_CPC004_MCF7_6H	Characteristic direction	Geldanamycin	Homo sapiens	MCF7	In Vitro	10 uM	6hr	0.0150376	4.6838	0.0004778	0.378581
L1000_CPC005_A549_24H	Characteristic direction	TAS-301	Homo sapiens	A549	In Vitro	10 uM	24hr	0.0150376	4.6838	0.0004778	0.378581
L1000_CPC006_HCC15_6H	Characteristic direction	RHO-kinase-inhibitor-III[rockout]	Homo sapiens	HCC15	In Vitro	10 uM	6hr	0.0150376	4.6838	0.0004778	0.378581
L1000_CPC006_HCC515_24H	Characteristic direction	SA-1478088	Homo sapiens	HCC515	In Vitro	10 uM	24hr	0.0150376	4.6838	0.0004778	0.378581
L1000_CPC006_HT29_6H	Characteristic direction	PIK-90	Homo sapiens	HT29	In Vitro	10 uM	6hr	0.0150376	4.6838	0.0004778	0.378581
L1000_CPC007_A375_24H	Characteristic direction	BRD-K59761766	Homo sapiens	A375	In Vitro	10 uM	24hr	0.0150376	4.6838	0.0004778	0.378581
L1000_CPC007_PC3_6H	Characteristic direction	KU-C103443N	Homo sapiens	PC3	In Vitro	10 uM	6hr	0.0150376	4.6838	0.0004778	0.378581
L1000_CPC008_PC3_24H	Characteristic direction	BRD-K33159591	Homo sapiens	PC3	In Vitro	10 uM	24hr	0.0150376	4.6838	0.0004778	0.378581
L1000_CPC009_VCAP_6H	Characteristic direction	Flunisolide	Homo sapiens	VCAP	In Vitro	10 uM	6hr	0.0150376	4.6838	0.0004778	0.378581
L1000_CPC011_PC3_6H	Characteristic direction	Mevastatin	Homo sapiens	PC3	In Vitro	10 uM	6hr	0.0150376	4.6838	0.0004778	0.378581
L1000_CPC014_HEPG2_6H	Characteristic direction	Tenovins	Homo sapiens	HEPG2	In Vitro	10 uM	6hr	0.0150376	4.6838	0.0004778	0.378581
L1000_CPC014_MCF7_6H	Characteristic direction	Calmidazolium	Homo sapiens	MCF7	In Vitro	10 uM	6hr	0.0150376	4.6838	0.0004778	0.378581
L1000_CPC014_PC3_24H	Characteristic direction	Tyrphostin-AG-126	Homo sapiens	PC3	In Vitro	10 uM	24hr	0.0150376	4.6838	0.0004778	0.378581
L1000_CPC014_VCAP_6H	Characteristic direction	BL-077	Homo sapiens	VCAP	In Vitro	10 uM	6hr	0.0150376	4.6838	0.0004778	0.378581
L1000_CPC015_MCF7_24H	Characteristic direction	Estradiol	Homo sapiens	MCF7	In Vitro	10 uM	24hr	0.0150376	4.6838	0.0004778	0.378581
L1000_CPC019_MCF7_6H	Characteristic direction	Vorinostat	Homo sapiens	MCF7	In Vitro	10 uM	6hr	0.0150376	4.6838	0.0004778	0.378581
L1000_DOS028_VCAP_6H	Characteristic direction	Thioridazine	Homo sapiens	VCAP	In Vitro	10 uM	6hr	0.0150376	4.6838	0.0004778	0.378581
L1000_DOS049_MCF7_24H	Characteristic direction	Geldanamycin	Homo sapiens	MCF7	In Vitro	10 uM	24hr	0.0150376	4.6838	0.0004778	0.378581
L1000_HDAC002_PC3_24H	Characteristic direction	Panobinostat	Homo sapiens	PC3	In Vitro	0.00488281 uM	24hr	0.0150376	4.6838	0.0004778	0.378581
L1000_HOG001_MCF7_24H	Characteristic direction	Barasertib	Homo sapiens	MCF7	In Vitro	3.3333 uM	24hr	0.0150376	4.6838	0.0004778	0.378581
L1000_HOG001_MCF7_6H	Characteristic direction	Trichostatin-a	Homo sapiens	MCF7	In Vitro	10 uM	6hr	0.0150376	4.6838	0.0004778	0.378581
L1000_HOG002_MCF7_24H	Characteristic direction	Homoharringtonine	Homo sapiens	MCF7	In Vitro	10 uM	24hr	0.0150376	4.6838	0.0004778	0.378581
L1000_HOG002_MCF7_24H	Characteristic direction	Doxorubicin	Homo sapiens	MCF7	In Vitro	0.0412 uM	24hr	0.0150376	4.6838	0.0004778	0.378581
L1000_LJP001_MCF10A_6H	Characteristic direction	ALW-II-49-7	Homo sapiens	MCF10A	In Vitro	2 uM	6hr	0.0150376	4.6838	0.0004778	0.378581
L1000_LJP001_MDAMB231_24H	Characteristic direction	Saracatinib	Homo sapiens	MDAMB231	In Vitro	0.4 uM	24hr	0.0150376	4.6838	0.0004778	0.378581
L1000_LJP002_SKBR3_24H	Characteristic direction	Linifanib	Homo sapiens	SKBR3	In Vitro	10 uM	24hr	0.0150376	4.6838	0.0004778	0.378581
L1000_CPC002_HA1E_24H	Characteristic direction	Cyclosporin-a	Homo sapiens	HA1E	In Vitro	10 uM	24hr	0.0147992	5.38763	0.000478444	0.364386
L1000_CPC002_HCC515_24H	Characteristic direction	Orphenadrine	Homo sapiens	HCC515	In Vitro	10 uM	24hr	0.0147992	5.38763	0.000478444	0.364386
L1000_CPC004_HCC515_6H	Characteristic direction	Teniposide	Homo sapiens	HCC515	In Vitro	10 uM	6hr	0.0147992	5.38763	0.000478444	0.364386
L1000_CPC004_PC3_6H	Characteristic direction	NSC-663284	Homo sapiens	PC3	In Vitro	10 uM	6hr	0.0147992	5.38763	0.000478444	0.364386
L1000_CPC005_A375_24H	Characteristic direction	Wortmannin	Homo sapiens	A375	In Vitro	10 uM	24hr	0.0147992	5.38763	0.000478444	0.364386
L1000_CPC005_A549_24H	Characteristic direction	Hydrocortisone	Homo sapiens	A549	In Vitro	10 uM	24hr	0.0147992	5.38763	0.000478444	0.364386
L1000_CPC005_MCF7_24H	Characteristic direction	Dibenzoylmethane	Homo sapiens	MCF7	In Vitro	10 uM	24hr	0.0147992	5.38763	0.000478444	0.364386
L1000_CPC005_PC3_6H	Characteristic direction	Nicardipine	Homo sapiens	PC3	In Vitro	10 uM	6hr	0.0147992	5.38763	0.000478444	0.364386
L1000_CPC005_VCAP_24H	Characteristic direction	Racephedrine	Homo sapiens	VCAP	In Vitro	10 uM	24hr	0.0147992	5.38763	0.000478444	0.364386
L1000_CPC006_A375_24H	Characteristic direction	IKK3-inhibitor-IX	Homo sapiens	A375	In Vitro	6 uM	24hr	0.0147992	5.38763	0.000478444	0.364386
L1000_CPC006_A375_6H	Characteristic direction	PK-11195	Homo sapiens	A375	In Vitro	160 uM	6hr	0.0147992	5.38763	0.000478444	0.364386
L1000_CPC006_A375_6H	Characteristic direction	Fluspirilene	Homo sapiens	A375	In Vitro	4.21 uM	6hr	0.0147992	5.38763	0.000478444	0.364386
L1000_CPC006_HA1E_24H	Characteristic direction	Evodiamine	Homo sapiens	HA1E	In Vitro	10 uM	24hr	0.0147992	5.38763	0.000478444	0.364386
L1000_CPC006_T3M10_6H	Characteristic direction	Bortezomib	Homo sapiens	T3M10	In Vitro	0.04 uM	6hr	0.0147992	5.38763	0.000478444	0.364386
L1000_CPC006_VCAP_6H	Characteristic direction	Fostamatinib	Homo sapiens	VCAP	In Vitro	10 uM	6hr	0.0147992	5.38763	0.000478444	0.364386
L1000_CPC008_HEPG2_6H	Characteristic direction	BRD-K58999277	Homo sapiens	HEPG2	In Vitro	10 uM	6hr	0.0147992	5.38763	0.000478444	0.364386
L1000_CPC008_PC3_6H	Characteristic direction	BRD-K52163391	Homo sapiens	PC3	In Vitro	10 uM	6hr	0.0147992	5.38763	0.000478444	0.364386
L1000_CPC010_A549_24H	Characteristic direction	BRD-A37735495	Homo sapiens	A549	In Vitro	10 uM	24hr	0.0147992	5.38763	0.000478444	0.364386
L1000_CPC010_HCC515_6H	Characteristic direction	BRD-A36275421	Homo sapiens	HCC515	In Vitro	10 uM	6hr	0.0147992	5.38763	0.000478444	0.364386
L1000_CPC012_PC3_6H	Characteristic direction	BRD-K63220166	Homo sapiens	PC3	In Vitro	10 uM	6hr	0.0147992	5.38763	0.000478444	0.364386
L1000_CPC014_HEPG2_6H	Characteristic direction	Iloperidone	Homo sapiens	HEPG2	In Vitro	10 uM	6hr	0.0147992	5.38763	0.000478444	0.364386
L1000_CPC014_NEU_24H	Characteristic direction	Trichostatin-a	Homo sapiens	NEU	In Vitro	10 uM	24hr	0.0147992	5.38763	0.000478444	0.364386
L1000_CPC020_A375_6H	Characteristic direction	Hydroflumethiazide	Homo sapiens	A375	In Vitro	10 uM	6hr	0.0147992	5.38763	0.000478444	0.364386
L1000_CRCGN001_HA1E_6H	Characteristic direction	Mercaptopurine	Homo sapiens	HA1E	In Vitro	20 uM	6hr	0.0147992	5.38763	0.000478444	0.364386
L1000_DOS057_PC3_24H	Characteristic direction	Trichostatin-a	Homo sapiens	PC3	In Vitro	10 uM	24hr	0.0147992	5.38763	0.000478444	0.364386
L1000_HOG003_MCF7_24H	Characteristic direction	Alvocidib	Homo sapiens	MCF7	In Vitro	1.11 uM	24hr	0.0147992	5.38763	0.000478444	0.364386
L1000_LJP001_BT20_24H	Characteristic direction	XMD-1150	Homo sapiens	BT20	In Vitro	0.4 uM	24hr	0.0147992	5.38763	0.000478444	0.364386
L1000_LJP001_BT20_24H	Characteristic direction	GW-843682X	Homo sapiens	BT20	In Vitro	0.4 uM	24hr	0.0147992	5.38763	0.000478444	0.364386
L1000_LJP001_MCF10A_6H	Characteristic direction	A-443644	Homo sapiens	MCF10A	In Vitro	10 uM	6hr	0.0147992	5.38763	0.000478444	0.364386
L1000_LJP002_MDAMB231_24H	Characteristic direction	XMD-1499	Homo sapiens	MDAMB231	In Vitro	2 uM	24hr	0.0147992	5.38763	0.000478444	0.364386
L1000_RAD001_PC3_6H	Characteristic direction	Pentoxifylline	Homo sapiens	PC3	In Vitro	0.0015 uM	6hr	0.0147992	5.38763	0.000478444	0.364386
GSE78281	Characteristic direction	Progesterone	Mus musculus	nervous system	PharmOmics meta	PharmOmics meta	PharmOmics meta	0.0168634	3.83048	0.000481032	0.758915
GSE78281	Characteristic direction	Progesterone receptor agonist	Mus musculus	nervous system	PharmOmics meta	PharmOmics meta	PharmOmics meta	0.0168634	3.83048	0.000481032	0.758915
DrugMatrix_Codelink	limma	Lead(iv) acetate	Rattus norvegicus	spleen	In Vivo	600 mg/kg	24hr	0.0221607	2.01129	0.000483505	0.958013
DrugMatrix_Codelink	limma	Clofibrate	Rattus norvegicus	liver	In Vivo	500 mg/kg	3d	0.0209634	1.7842	0.000484645	0.935867
L1000_CPC009_PC3_6H	Characteristic direction	Rifapentine	Homo sapiens	PC3	In Vitro	10 uM	6hr	0.0142857	6.44268	0.000487446	0.33474
L1000_LJP001_MCF7_6H	Characteristic direction	CGP-60474	Homo sapiens	MCF7	In Vitro	10 uM	6hr	0.0142857	6.44268	0.000487446	0.33474
DrugMatrix_Affy	limma	Pantoprazole	Rattus norvegicus	liver	In Vitro	650 uM	16hr	0.0177482	1.50611	0.000488321	0.850706
TG-GATEs	limma	Cyclosporine	Rattus norvegicus	kidney	In Vivo Repeat	limma combined	limma combined	0.0196409	1.62789	0.000490146	0.905757
L1000_CPC001_VCAP_24H	Characteristic direction	IRL-2500	Homo sapiens	VCAP	In Vitro	10 uM	24hr	0.0150094	4.66465	0.00049037	0.37676
L1000_CPC002_PC3_24H	Characteristic direction	ZK-93423	Homo sapiens	PC3	In Vitro	10 uM	24hr	0.0150094	4.66465	0.00049037	0.37676
L1000_CPC003_HA1E_24H	Characteristic direction	Dantron	Homo sapiens	HA1E	In Vitro	10 uM	24hr	0.0150094	4.66465	0.00049037	0.37676
L1000_CPC003_HA1E_24H	Characteristic direction	CCCP	Homo sapiens	HA1E	In Vitro	10 uM	24hr	0.0150094	4.66465	0.00049037	0.37676
L1000_CPC003_HCC515_24H	Characteristic direction	ICI-199441	Homo sapiens	HCC515	In Vitro	10 uM	24hr	0.0150094	4.66465	0.00049037	0.37676
L1000_CPC004_PC3_24H	Characteristic direction	L-755507	Homo sapiens	PC3	In Vitro	10 uM	24hr	0.0150094	4.66465	0.00049037	0.37676
L1000_CPC006_HT29_6H	Characteristic direction	PK-11195	Homo sapiens	HT29	In Vitro	160 uM	6hr	0.0150094	4.66465	0.00049037	0.37676
L1000_CPC006_MCF7_24H	Characteristic direction	BMS-754807	Homo sapiens	MCF7	In Vitro	10 uM	24hr	0.0150094	4.66465	0.00049037	0.37676
L1000_CPC006_PC3_24H	Characteristic direction	MK-2206	Homo sapiens	PC3	In Vitro	10 uM	24hr	0.0150094	4.66465	0.00049037	0.37676
L1000_CPC006_VCAP_24H	Characteristic direction	QS-11	Homo sapiens	VCAP	In Vitro	10 uM	24hr	0.0150094	4.66465	0.00049037	0.37676
L1000_CPC007_PC3_6H	Characteristic direction	BRD-K37940862	Homo sapiens	PC3	In Vitro	10 uM	6hr	0.0150094	4.66465	0.00049037	0.37676
L1000_CPC008_HEPG2_6H	Characteristic direction	BRD-K05979026	Homo sapiens	HEPG2	In Vitro	10 uM	6hr	0.0150094	4.66465	0.00049037	0.37676
L1000_CPC010_MCF7_24H	Characteristic direction	Toremifene	Homo sapiens	MCF7	In Vitro	10 uM	24hr	0.0150094	4.66465	0.00049037	0.37676
L1000_CPC011_A549_24H	Characteristic direction	Mevastatin	Homo sapiens	A549	In Vitro	10 uM	24hr	0.0150094	4.66465	0.00049037	0.37676
L1000_CPC011_VCAP_24H	Characteristic direction	TFMPP	Homo sapiens	VCAP	In Vitro	10 uM	24hr	0.0150094	4.66465	0.00049037	0.37676
L1000_CPC012_HA1E_6H	Characteristic direction	K784-3187	Homo sapiens	HA1E	In Vitro	10 uM	6hr	0.0150094	4.66465	0.00049037	0.37676
L1000_CPC020_A375_6H	Characteristic direction	Budesonide	Homo sapiens	A375	In Vitro	10 uM	6hr	0.0150094	4.66465	0.00049037	0.37676
L1000_CPC020_MCF7_6H	Characteristic direction	Podophyllotoxin	Homo sapiens	MCF7	In Vitro	10 uM	6hr	0.0150094	4.66465	0.00049037	0.37676
L1000_HOG003_MCF7_6H	Characteristic direction	Vorinostat	Homo sapiens	MCF7	In Vitro	3.33 uM	6hr	0.0150094	4.66465	0.00049037	0.37676
L1000_LJP002_MCF7_24H	Characteristic direction	PI-103	Homo sapiens	MCF7	In Vitro	10 uM	24hr	0.0150094	4.66465	0.00049037	0.37676
L1000_LJP002_SKBR3_6H	Characteristic direction	PI-103	Homo sapiens	SKBR3	In Vitro	10 uM	6hr	0.0150094	4.66465	0.00049037	0.37676
L1000_MUC.CP002_MCF7_6H	Characteristic direction	Menadione	Homo sapiens	MCF7	In Vitro	11.6157 uM	6hr	0.0150094	4.66465	0.00049037	0.37676
L1000_MUC.CP004_MCF7_24H	Characteristic direction	Acyclovir	Homo sapiens	MCF7	In Vitro	3.3333 uM	24hr	0.0150094	4.66465	0.00049037	0.37676
DrugMatrix_Codelink	limma	Carbon tetrachloride	Rattus norvegicus	liver	In Vivo	3178 mg/kg	24hr	0.0223214	2.05737	0.000490419	0.961227
GSE74314	Characteristic direction	Olaparib	Mus musculus	hematopoietic system	PharmOmics meta	PharmOmics meta	PharmOmics meta	0.0169231	3.53902	0.000490635	0.762016
GSE74314	Characteristic direction	PARP1 inhibitor	Mus musculus	hematopoietic system	PharmOmics meta	PharmOmics meta	PharmOmics meta	0.0169231	3.53902	0.000490635	0.762016
TG-GATEs	limma	Carbon tetrachloride	Homo sapiens	liver	In Vitro	7500 uM	8hr	0.00689655	94.2715	0.000492077	0.0729868
L1000_CPC001_HCC515_24H	Characteristic direction	JTE-907	Homo sapiens	HCC515	In Vitro	10 uM	24hr	0.0147679	5.3587	0.000493402	0.362678
L1000_CPC001_VCAP_6H	Characteristic direction	Sarmentogenin	Homo sapiens	VCAP	In Vitro	10 uM	6hr	0.0147679	5.3587	0.000493402	0.362678
L1000_CPC002_HCC515_24H	Characteristic direction	Flumazenil	Homo sapiens	HCC515	In Vitro	10 uM	24hr	0.0147679	5.3587	0.000493402	0.362678
L1000_CPC002_PC3_6H	Characteristic direction	SB-431542	Homo sapiens	PC3	In Vitro	10 uM	6hr	0.0147679	5.3587	0.000493402	0.362678
L1000_CPC005_MCF7_6H	Characteristic direction	KI-8751	Homo sapiens	MCF7	In Vitro	10 uM	6hr	0.0147679	5.3587	0.000493402	0.362678
L1000_CPC006_HT29_24H	Characteristic direction	PKCbeta-inhibitor	Homo sapiens	HT29	In Vitro	10 uM	24hr	0.0147679	5.3587	0.000493402	0.362678
L1000_CPC006_HT29_6H	Characteristic direction	Bisindolylmaleimide	Homo sapiens	HT29	In Vitro	12.12 uM	6hr	0.0147679	5.3587	0.000493402	0.362678
L1000_CPC006_THP1_6H	Characteristic direction	Methylene-blue	Homo sapiens	THP1	In Vitro	10 uM	6hr	0.0147679	5.3587	0.000493402	0.362678
L1000_CPC007_PC3_24H	Characteristic direction	Piceatannol	Homo sapiens	PC3	In Vitro	10 uM	24hr	0.0147679	5.3587	0.000493402	0.362678
L1000_CPC008_HT29_6H	Characteristic direction	BRD-K95037415	Homo sapiens	HT29	In Vitro	10 uM	6hr	0.0147679	5.3587	0.000493402	0.362678
L1000_CPC008_VCAP_24H	Characteristic direction	Trichostatin-a	Homo sapiens	VCAP	In Vitro	10 uM	24hr	0.0147679	5.3587	0.000493402	0.362678
L1000_CPC008_VCAP_6H	Characteristic direction	VU-0418000-1	Homo sapiens	VCAP	In Vitro	10 uM	6hr	0.0147679	5.3587	0.000493402	0.362678
L1000_CPC009_A549_24H	Characteristic direction	Etodolac	Homo sapiens	A549	In Vitro	10 uM	24hr	0.0147679	5.3587	0.000493402	0.362678
L1000_CPC012_HCC515_6H	Characteristic direction	K784-3187	Homo sapiens	HCC515	In Vitro	10 uM	6hr	0.0147679	5.3587	0.000493402	0.362678
L1000_CPC012_NEU_24H	Characteristic direction	ST-056792	Homo sapiens	NEU	In Vitro	10 uM	24hr	0.0147679	5.3587	0.000493402	0.362678
L1000_CPC012_VCAP_6H	Characteristic direction	BRD-A06131576	Homo sapiens	VCAP	In Vitro	10 uM	6hr	0.0147679	5.3587	0.000493402	0.362678
L1000_CPC013_PC3_24H	Characteristic direction	AT-7519	Homo sapiens	PC3	In Vitro	10 uM	24hr	0.0147679	5.3587	0.000493402	0.362678
L1000_CPC014_HCC515_6H	Characteristic direction	NU-7441	Homo sapiens	HCC515	In Vitro	10 uM	6hr	0.0147679	5.3587	0.000493402	0.362678
L1000_CPC014_MCF7_6H	Characteristic direction	ZM-447439	Homo sapiens	MCF7	In Vitro	10 uM	6hr	0.0147679	5.3587	0.000493402	0.362678
L1000_CPC014_NPC_24H	Characteristic direction	EI-247	Homo sapiens	NPC	In Vitro	10 uM	24hr	0.0147679	5.3587	0.000493402	0.362678
L1000_CPC019_HA1E_6H	Characteristic direction	Geldanamycin	Homo sapiens	HA1E	In Vitro	10 uM	6hr	0.0147679	5.3587	0.000493402	0.362678
L1000_CPD003_MCF7_24H	Characteristic direction	Lansoprazole	Homo sapiens	MCF7	In Vitro	10 uM	24hr	0.0147679	5.3587	0.000493402	0.362678
L1000_ERG005_VCAP_48H	Characteristic direction	Troglitazone	Homo sapiens	VCAP	In Vitro	1 uM	2d	0.0147679	5.3587	0.000493402	0.362678
L1000_ERG012_PC3_6H	Characteristic direction	Troglitazone	Homo sapiens	PC3	In Vitro	10 uM	6hr	0.0147679	5.3587	0.000493402	0.362678
L1000_HOG003_MCF7_6H	Characteristic direction	Emetine	Homo sapiens	MCF7	In Vitro	1.11 uM	6hr	0.0147679	5.3587	0.000493402	0.362678
L1000_LJP002_MDAMB231_24H	Characteristic direction	MGCD-265	Homo sapiens	MDAMB231	In Vitro	0.08 uM	24hr	0.0147679	5.3587	0.000493402	0.362678
L1000_RAD001_A549_6H	Characteristic direction	Selumetinib	Homo sapiens	A549	In Vitro	1.1111 uM	6hr	0.0147679	5.3587	0.000493402	0.362678
DrugMatrix_Affy	limma	Dexamethasone	Rattus norvegicus	liver	In Vitro	456 uM	16hr	0.019981	1.66206	0.000493903	0.91393
DrugMatrix_Affy	limma	Carbamazepine	Rattus norvegicus	liver	In Vivo	490 mg/kg	3d	0.0201916	1.68524	0.000497654	0.918262
DrugMatrix_Codelink	limma	D-galactosamine	Rattus norvegicus	liver	In Vitro	470 uM	16hr	0.0226481	2.17378	0.000498882	0.966152
TG-GATEs	limma	Omeprazole	Rattus norvegicus	liver	In Vivo Single	1000 mg/kg	9hr	0.0230978	2.66819	0.000500335	0.971601
DrugMatrix_Codelink	limma	Nifedipine	Rattus norvegicus	cardiovascular system	In Vivo	limma combined	limma combined	0.0230863	2.51272	0.000500831	0.971392
DrugMatrix_Codelink	limma	Prednisone	Rattus norvegicus	kidney	In Vivo	limma combined	limma combined	0.0230863	2.51272	0.000500831	0.971392
TG-GATEs	limma	Bucetin	Rattus norvegicus	liver	In Vivo Repeat	1000 mg/kg	4d	0.0226876	3.15106	0.000500904	0.966781
DrugMatrix_Codelink	limma	Bromfenac	Rattus norvegicus	kidney	In Vivo	5 mg/kg	3d	0.0224719	2.10926	0.000501276	0.963113
DrugMatrix_Codelink	limma	Safrole	Rattus norvegicus	liver	In Vivo	488 mg/kg	3d	0.0230011	2.39008	0.000501873	0.969925
DrugMatrix_Codelink	limma	Meloxicam	Rattus norvegicus	liver	In Vivo	.6 mg/kg	5d	0.0218613	1.94543	0.000502233	0.953193
DrugMatrix_Codelink	limma	Lorazepam	Rattus norvegicus	liver	In Vivo	limma combined	limma combined	0.0222063	2.02933	0.000502695	0.958991
L1000_CPC001_PC3_24H	Characteristic direction	DY-131	Homo sapiens	PC3	In Vitro	10 uM	24hr	0.0149813	4.64566	0.000503206	0.374923
L1000_CPC003_HA1E_24H	Characteristic direction	Pseudopelletierine	Homo sapiens	HA1E	In Vitro	10 uM	24hr	0.0149813	4.64566	0.000503206	0.374923
L1000_CPC004_A375_6H	Characteristic direction	Prochlorperazine	Homo sapiens	A375	In Vitro	10 uM	6hr	0.0149813	4.64566	0.000503206	0.374923
L1000_CPC005_A375_24H	Characteristic direction	L-168049	Homo sapiens	A375	In Vitro	10 uM	24hr	0.0149813	4.64566	0.000503206	0.374923
L1000_CPC006_HA1E_24H	Characteristic direction	Niguldipine	Homo sapiens	HA1E	In Vitro	10 uM	24hr	0.0149813	4.64566	0.000503206	0.374923
L1000_CPC007_MCF7_24H	Characteristic direction	BRD-A99911370	Homo sapiens	MCF7	In Vitro	10 uM	24hr	0.0149813	4.64566	0.000503206	0.374923
L1000_CPC008_A375_6H	Characteristic direction	VU-0415556-1	Homo sapiens	A375	In Vitro	10 uM	6hr	0.0149813	4.64566	0.000503206	0.374923
L1000_CPC011_PC3_6H	Characteristic direction	GR-89696	Homo sapiens	PC3	In Vitro	10 uM	6hr	0.0149813	4.64566	0.000503206	0.374923
L1000_CPC012_ASC_24H	Characteristic direction	BRD-K48823327	Homo sapiens	ASC	In Vitro	10 uM	24hr	0.0149813	4.64566	0.000503206	0.374923
L1000_CPC014_HEPG2_6H	Characteristic direction	SB-203580	Homo sapiens	HEPG2	In Vitro	10 uM	6hr	0.0149813	4.64566	0.000503206	0.374923
L1000_CPC014_MCF7_6H	Characteristic direction	4-hydroxyretinoic-acid	Homo sapiens	MCF7	In Vitro	10 uM	6hr	0.0149813	4.64566	0.000503206	0.374923
L1000_CPC014_VCAP_24H	Characteristic direction	Antimycin-a	Homo sapiens	VCAP	In Vitro	10 uM	24hr	0.0149813	4.64566	0.000503206	0.374923
L1000_CPC017_HT29_6H	Characteristic direction	Wortmannin	Homo sapiens	HT29	In Vitro	10 uM	6hr	0.0149813	4.64566	0.000503206	0.374923
L1000_CPC020_HT29_6H	Characteristic direction	Trichostatin-a	Homo sapiens	HT29	In Vitro	10 uM	6hr	0.0149813	4.64566	0.000503206	0.374923
L1000_CPD003_MCF7_6H	Characteristic direction	Vorinostat	Homo sapiens	MCF7	In Vitro	10 uM	6hr	0.0149813	4.64566	0.000503206	0.374923
L1000_DOS030_VCAP_24H	Characteristic direction	Genistein	Homo sapiens	VCAP	In Vitro	10 uM	24hr	0.0149813	4.64566	0.000503206	0.374923
L1000_DOSBIO002_NPC_24H	Characteristic direction	Vorinostat	Homo sapiens	NPC	In Vitro	3.33333 uM	24hr	0.0149813	4.64566	0.000503206	0.374923
L1000_HOG002_MCF7_6H	Characteristic direction	Trichostatin-a	Homo sapiens	MCF7	In Vitro	1.11 uM	6hr	0.0149813	4.64566	0.000503206	0.374923
L1000_HOG002_MCF7_6H	Characteristic direction	Vorinostat	Homo sapiens	MCF7	In Vitro	0.3704 uM	6hr	0.0149813	4.64566	0.000503206	0.374923
L1000_LJP001_MDAMB231_24H	Characteristic direction	OSI-027	Homo sapiens	MDAMB231	In Vitro	2 uM	24hr	0.0149813	4.64566	0.000503206	0.374923
L1000_LJP001_SKBR3_24H	Characteristic direction	Sirolimus	Homo sapiens	SKBR3	In Vitro	0.4 uM	24hr	0.0149813	4.64566	0.000503206	0.374923
L1000_LJP001_SKBR3_24H	Characteristic direction	BI-2536	Homo sapiens	SKBR3	In Vitro	10 uM	24hr	0.0149813	4.64566	0.000503206	0.374923
L1000_LJP002_BT20_24H	Characteristic direction	Trametinib	Homo sapiens	BT20	In Vitro	10 uM	24hr	0.0149813	4.64566	0.000503206	0.374923
L1000_LJP002_HS578T_6H	Characteristic direction	Buparlisib	Homo sapiens	HS578T	In Vitro	10 uM	6hr	0.0149813	4.64566	0.000503206	0.374923
L1000_NMH002_NEU_6H	Characteristic direction	Amiodarone	Homo sapiens	NEU	In Vitro	10 uM	6hr	0.0149813	4.64566	0.000503206	0.374923
L1000_PCLB001_A375_6H	Characteristic direction	Sulforaphane	Homo sapiens	A375	In Vitro	2.5 uM	6hr	0.0149813	4.64566	0.000503206	0.374923
L1000_RAD001_MCF7_6H	Characteristic direction	Vorinostat	Homo sapiens	MCF7	In Vitro	1.1111 uM	6hr	0.0149813	4.64566	0.000503206	0.374923
DrugMatrix_Affy	limma	Amantadine	Rattus norvegicus	liver	In Vitro	limma combined	limma combined	0.0177598	1.50525	0.000504237	0.850985
L1000_CPC014_HT29_6H	Characteristic direction	5-iodotubercidin	Homo sapiens	HT29	In Vitro	10 uM	6hr	0.0142518	6.39444	0.000506292	0.332759
L1000_LJP001_MCF7_6H	Characteristic direction	Alvocidib	Homo sapiens	MCF7	In Vitro	10 uM	6hr	0.0142518	6.39444	0.000506292	0.332759
L1000_CPC001_HA1E_6H	Characteristic direction	Scoulerine	Homo sapiens	HA1E	In Vitro	10 uM	6hr	0.0147368	5.33007	0.000508731	0.361373
L1000_CPC002_PC3_6H	Characteristic direction	PD-198306	Homo sapiens	PC3	In Vitro	10 uM	6hr	0.0147368	5.33007	0.000508731	0.361373
L1000_CPC004_A375_6H	Characteristic direction	Prednicarbate	Homo sapiens	A375	In Vitro	10 uM	6hr	0.0147368	5.33007	0.000508731	0.361373
L1000_CPC006_A549_6H	Characteristic direction	FGIN-1-27	Homo sapiens	A549	In Vitro	10 uM	6hr	0.0147368	5.33007	0.000508731	0.361373
L1000_CPC006_A549_6H	Characteristic direction	Triacsin-c	Homo sapiens	A549	In Vitro	10 uM	6hr	0.0147368	5.33007	0.000508731	0.361373
L1000_CPC006_VCAP_6H	Characteristic direction	Arachidonyl-trifluoro-methane	Homo sapiens	VCAP	In Vitro	80 uM	6hr	0.0147368	5.33007	0.000508731	0.361373
L1000_CPC007_VCAP_6H	Characteristic direction	BRD-K22215695	Homo sapiens	VCAP	In Vitro	10 uM	6hr	0.0147368	5.33007	0.000508731	0.361373
L1000_CPC008_HEPG2_6H	Characteristic direction	MW-A1-14	Homo sapiens	HEPG2	In Vitro	10 uM	6hr	0.0147368	5.33007	0.000508731	0.361373
L1000_CPC010_A549_6H	Characteristic direction	Pitavastatin	Homo sapiens	A549	In Vitro	10 uM	6hr	0.0147368	5.33007	0.000508731	0.361373
L1000_CPC010_PC3_6H	Characteristic direction	BRD-A25170757	Homo sapiens	PC3	In Vitro	10 uM	6hr	0.0147368	5.33007	0.000508731	0.361373
L1000_CPC010_VCAP_24H	Characteristic direction	Benzbromarone	Homo sapiens	VCAP	In Vitro	10 uM	24hr	0.0147368	5.33007	0.000508731	0.361373
L1000_CPC011_VCAP_6H	Characteristic direction	Telmisartan	Homo sapiens	VCAP	In Vitro	10 uM	6hr	0.0147368	5.33007	0.000508731	0.361373
L1000_CPC012_PC3_6H	Characteristic direction	BRD-K29003210	Homo sapiens	PC3	In Vitro	10 uM	6hr	0.0147368	5.33007	0.000508731	0.361373
L1000_CPC013_PC3_24H	Characteristic direction	BRD-A95820578	Homo sapiens	PC3	In Vitro	10 uM	24hr	0.0147368	5.33007	0.000508731	0.361373
L1000_CPC014_A375_6H	Characteristic direction	BRD-K07061353	Homo sapiens	A375	In Vitro	10 uM	6hr	0.0147368	5.33007	0.000508731	0.361373
L1000_CPC014_A549_6H	Characteristic direction	Sunitinib	Homo sapiens	A549	In Vitro	10 uM	6hr	0.0147368	5.33007	0.000508731	0.361373
L1000_HOG001_A549_24H	Characteristic direction	Zebularine	Homo sapiens	A549	In Vitro	11.1 uM	24hr	0.0147368	5.33007	0.000508731	0.361373
L1000_HOG002_A549_24H	Characteristic direction	Daunorubicin	Homo sapiens	A549	In Vitro	0.3704 uM	24hr	0.0147368	5.33007	0.000508731	0.361373
L1000_HOG002_MCF7_24H	Characteristic direction	AKT-inhibitor-IV	Homo sapiens	MCF7	In Vitro	0.1234 uM	24hr	0.0147368	5.33007	0.000508731	0.361373
L1000_HOG003_A549_24H	Characteristic direction	Geldanamycin	Homo sapiens	A549	In Vitro	0.1235 uM	24hr	0.0147368	5.33007	0.000508731	0.361373
L1000_LJP001_HS578T_24H	Characteristic direction	Torin-2	Homo sapiens	HS578T	In Vitro	10 uM	24hr	0.0147368	5.33007	0.000508731	0.361373
L1000_LJP001_MDAMB231_24H	Characteristic direction	AZD-7762	Homo sapiens	MDAMB231	In Vitro	10 uM	24hr	0.0147368	5.33007	0.000508731	0.361373
L1000_LJP001_SKBR3_6H	Characteristic direction	CGP-60474	Homo sapiens	SKBR3	In Vitro	0.4 uM	6hr	0.0147368	5.33007	0.000508731	0.361373
L1000_PRISM001_PC3_6H	Characteristic direction	GSK-1070916	Homo sapiens	PC3	In Vitro	0.156 uM	6hr	0.0147368	5.33007	0.000508731	0.361373
DrugMatrix_Codelink	limma	Diethylstilbestrol	Rattus norvegicus	liver	In Vivo	280 mg/kg	24hr	0.0219213	1.96156	0.000514608	0.95438
DrugMatrix_Codelink	limma	Nystatin	Rattus norvegicus	liver	In Vivo	134 mg/kg	5d	0.0215517	3.83095	0.000514783	0.946556
DrugMatrix_Codelink	limma	Mitomycin c	Rattus norvegicus	liver	In Vivo	1.7 mg/kg	24hr	0.0230216	2.75435	0.000516025	0.970344
L1000_ASG001_MCF7_24H	Characteristic direction	Valproic-acid	Homo sapiens	MCF7	In Vitro	0.4 uM	24hr	0.0149533	4.62682	0.000516314	0.372829
L1000_ASG001_PC3_24H	Characteristic direction	Sirolimus	Homo sapiens	PC3	In Vitro	0.08 uM	24hr	0.0149533	4.62682	0.000516314	0.372829
L1000_CPC001_VCAP_6H	Characteristic direction	AG-592	Homo sapiens	VCAP	In Vitro	10 uM	6hr	0.0149533	4.62682	0.000516314	0.372829
L1000_CPC002_PC3_6H	Characteristic direction	T-0901317	Homo sapiens	PC3	In Vitro	10 uM	6hr	0.0149533	4.62682	0.000516314	0.372829
L1000_CPC003_VCAP_24H	Characteristic direction	Malonoben	Homo sapiens	VCAP	In Vitro	10 uM	24hr	0.0149533	4.62682	0.000516314	0.372829
L1000_CPC003_VCAP_6H	Characteristic direction	Docosatrienoic-acid	Homo sapiens	VCAP	In Vitro	10 uM	6hr	0.0149533	4.62682	0.000516314	0.372829
L1000_CPC004_MCF7_6H	Characteristic direction	Exemestane	Homo sapiens	MCF7	In Vitro	10 uM	6hr	0.0149533	4.62682	0.000516314	0.372829
L1000_CPC004_PC3_24H	Characteristic direction	Naltrexone	Homo sapiens	PC3	In Vitro	10 uM	24hr	0.0149533	4.62682	0.000516314	0.372829
L1000_CPC005_MCF7_6H	Characteristic direction	Fluocinolone	Homo sapiens	MCF7	In Vitro	10 uM	6hr	0.0149533	4.62682	0.000516314	0.372829
L1000_CPC005_VCAP_6H	Characteristic direction	Fludrocortisone	Homo sapiens	VCAP	In Vitro	10 uM	6hr	0.0149533	4.62682	0.000516314	0.372829
L1000_CPC006_HA1E_24H	Characteristic direction	Quiflapon	Homo sapiens	HA1E	In Vitro	80 uM	24hr	0.0149533	4.62682	0.000516314	0.372829
L1000_CPC006_HCC515_24H	Characteristic direction	AZD-8055	Homo sapiens	HCC515	In Vitro	10 uM	24hr	0.0149533	4.62682	0.000516314	0.372829
L1000_CPC006_JHUEM2_6H	Characteristic direction	ISOX	Homo sapiens	JHUEM2	In Vitro	10 uM	6hr	0.0149533	4.62682	0.000516314	0.372829
L1000_CPC007_A549_24H	Characteristic direction	BRD-A97035593	Homo sapiens	A549	In Vitro	10 uM	24hr	0.0149533	4.62682	0.000516314	0.372829
L1000_CPC007_HA1E_6H	Characteristic direction	BRD-A05680309	Homo sapiens	HA1E	In Vitro	10 uM	6hr	0.0149533	4.62682	0.000516314	0.372829
L1000_CPC007_VCAP_24H	Characteristic direction	BRD-K32862555	Homo sapiens	VCAP	In Vitro	10 uM	24hr	0.0149533	4.62682	0.000516314	0.372829
L1000_CPC007_VCAP_24H	Characteristic direction	BRD-K56697208	Homo sapiens	VCAP	In Vitro	10 uM	24hr	0.0149533	4.62682	0.000516314	0.372829
L1000_CPC008_A549_6H	Characteristic direction	BRD-K80822897	Homo sapiens	A549	In Vitro	10 uM	6hr	0.0149533	4.62682	0.000516314	0.372829
L1000_CPC011_A549_24H	Characteristic direction	Oxiconazole	Homo sapiens	A549	In Vitro	10 uM	24hr	0.0149533	4.62682	0.000516314	0.372829
L1000_CPC011_MCF7_24H	Characteristic direction	Topotecan	Homo sapiens	MCF7	In Vitro	10 uM	24hr	0.0149533	4.62682	0.000516314	0.372829
L1000_CPC013_A375_6H	Characteristic direction	Ispinesib	Homo sapiens	A375	In Vitro	10 uM	6hr	0.0149533	4.62682	0.000516314	0.372829
L1000_CPC013_HA1E_6H	Characteristic direction	Afatinib	Homo sapiens	HA1E	In Vitro	10 uM	6hr	0.0149533	4.62682	0.000516314	0.372829
L1000_CPC014_HCC515_6H	Characteristic direction	Sunitinib	Homo sapiens	HCC515	In Vitro	10 uM	6hr	0.0149533	4.62682	0.000516314	0.372829
L1000_CPC014_HEPG2_6H	Characteristic direction	EI-247	Homo sapiens	HEPG2	In Vitro	10 uM	6hr	0.0149533	4.62682	0.000516314	0.372829
L1000_CPC014_MCF7_6H	Characteristic direction	WYE-354	Homo sapiens	MCF7	In Vitro	10 uM	6hr	0.0149533	4.62682	0.000516314	0.372829
L1000_CPC014_NPC_24H	Characteristic direction	BRD-K48576794	Homo sapiens	NPC	In Vitro	10 uM	24hr	0.0149533	4.62682	0.000516314	0.372829
L1000_CRCGN004_HA1E_24H	Characteristic direction	Azathioprine	Homo sapiens	HA1E	In Vitro	20.2 uM	24hr	0.0149533	4.62682	0.000516314	0.372829
L1000_DOSBIO002_PC3_24H	Characteristic direction	Wortmannin	Homo sapiens	PC3	In Vitro	10 uM	24hr	0.0149533	4.62682	0.000516314	0.372829
L1000_HOG001_A549_6H	Characteristic direction	Mepacrine	Homo sapiens	A549	In Vitro	3.33 uM	6hr	0.0149533	4.62682	0.000516314	0.372829
L1000_LJP001_HS578T_6H	Characteristic direction	Sirolimus	Homo sapiens	HS578T	In Vitro	2 uM	6hr	0.0149533	4.62682	0.000516314	0.372829
L1000_PRISM001_PC3_6H	Characteristic direction	Tozasertib	Homo sapiens	PC3	In Vitro	5 uM	6hr	0.0149533	4.62682	0.000516314	0.372829
DrugMatrix_Affy	limma	Etidronate	Rattus norvegicus	cardiovascular system	In Vivo	limma combined	limma combined	0.0225188	2.13483	0.000518443	0.96472
TG-GATEs	limma	Erythromycin	Rattus norvegicus	liver	In Vivo Repeat	limma combined	limma combined	0.0217391	1.92309	0.000521472	0.950887
DrugMatrix_Affy	limma	Thioguanine	Rattus norvegicus	liver	In Vivo	limma combined	limma combined	0.0191308	1.58222	0.000523847	0.892692
L1000_ASG001_PC3_24H	Characteristic direction	Troglitazone	Homo sapiens	PC3	In Vitro	0.4 uM	24hr	0.0147059	5.30175	0.000524437	0.359682
L1000_CPC002_HCC515_24H	Characteristic direction	BRD-K71726959	Homo sapiens	HCC515	In Vitro	10 uM	24hr	0.0147059	5.30175	0.000524437	0.359682
L1000_CPC003_HA1E_24H	Characteristic direction	Bufalin	Homo sapiens	HA1E	In Vitro	10 uM	24hr	0.0147059	5.30175	0.000524437	0.359682
L1000_CPC003_HCC515_6H	Characteristic direction	Pifithrin-alpha	Homo sapiens	HCC515	In Vitro	10 uM	6hr	0.0147059	5.30175	0.000524437	0.359682
L1000_CPC004_A375_6H	Characteristic direction	Daunorubicin	Homo sapiens	A375	In Vitro	10 uM	6hr	0.0147059	5.30175	0.000524437	0.359682
L1000_CPC004_VCAP_24H	Characteristic direction	Prednisolone	Homo sapiens	VCAP	In Vitro	10 uM	24hr	0.0147059	5.30175	0.000524437	0.359682
L1000_CPC005_A375_6H	Characteristic direction	Splitomycin	Homo sapiens	A375	In Vitro	10 uM	6hr	0.0147059	5.30175	0.000524437	0.359682
L1000_CPC005_HT29_24H	Characteristic direction	RS-102895	Homo sapiens	HT29	In Vitro	10 uM	24hr	0.0147059	5.30175	0.000524437	0.359682
L1000_CPC005_MCF7_6H	Characteristic direction	Hydroquinine	Homo sapiens	MCF7	In Vitro	10 uM	6hr	0.0147059	5.30175	0.000524437	0.359682
L1000_CPC005_VCAP_24H	Characteristic direction	CGS-15943	Homo sapiens	VCAP	In Vitro	10 uM	24hr	0.0147059	5.30175	0.000524437	0.359682
L1000_CPC006_A375_24H	Characteristic direction	PIK-75	Homo sapiens	A375	In Vitro	0.09 uM	24hr	0.0147059	5.30175	0.000524437	0.359682
L1000_CPC006_A375_24H	Characteristic direction	MK-2206	Homo sapiens	A375	In Vitro	10 uM	24hr	0.0147059	5.30175	0.000524437	0.359682
L1000_CPC006_A375_6H	Characteristic direction	BRD-K86682249	Homo sapiens	A375	In Vitro	10 uM	6hr	0.0147059	5.30175	0.000524437	0.359682
L1000_CPC006_A549_6H	Characteristic direction	BIBR-1532	Homo sapiens	A549	In Vitro	80 uM	6hr	0.0147059	5.30175	0.000524437	0.359682
L1000_CPC006_HA1E_6H	Characteristic direction	BRD-K59019422	Homo sapiens	HA1E	In Vitro	10 uM	6hr	0.0147059	5.30175	0.000524437	0.359682
L1000_CPC006_MCF7_6H	Characteristic direction	Manumycin-a	Homo sapiens	MCF7	In Vitro	9.08 uM	6hr	0.0147059	5.30175	0.000524437	0.359682
L1000_CPC006_PC3_6H	Characteristic direction	PJ-34	Homo sapiens	PC3	In Vitro	10 uM	6hr	0.0147059	5.30175	0.000524437	0.359682
L1000_CPC006_SW948_6H	Characteristic direction	BRD-K71726959	Homo sapiens	SW948	In Vitro	122.55 uM	6hr	0.0147059	5.30175	0.000524437	0.359682
L1000_CPC006_VCAP_24H	Characteristic direction	APO-866	Homo sapiens	VCAP	In Vitro	0.31 uM	24hr	0.0147059	5.30175	0.000524437	0.359682
L1000_CPC007_PC3_24H	Characteristic direction	BRD-K71265179	Homo sapiens	PC3	In Vitro	10 uM	24hr	0.0147059	5.30175	0.000524437	0.359682
L1000_CPC011_VCAP_6H	Characteristic direction	Amlodipine	Homo sapiens	VCAP	In Vitro	10 uM	6hr	0.0147059	5.30175	0.000524437	0.359682
L1000_CPC012_HA1E_6H	Characteristic direction	BRD-K36087356	Homo sapiens	HA1E	In Vitro	10 uM	6hr	0.0147059	5.30175	0.000524437	0.359682
L1000_CPC012_HT29_6H	Characteristic direction	BRD-K63954456	Homo sapiens	HT29	In Vitro	10 uM	6hr	0.0147059	5.30175	0.000524437	0.359682
L1000_CPC012_VCAP_6H	Characteristic direction	K784-3131	Homo sapiens	VCAP	In Vitro	10 uM	6hr	0.0147059	5.30175	0.000524437	0.359682
L1000_CPC013_MCF7_6H	Characteristic direction	BRD-A41114263	Homo sapiens	MCF7	In Vitro	10 uM	6hr	0.0147059	5.30175	0.000524437	0.359682
L1000_CPC013_MCF7_6H	Characteristic direction	Saracatinib	Homo sapiens	MCF7	In Vitro	10 uM	6hr	0.0147059	5.30175	0.000524437	0.359682
L1000_CPC013_PC3_24H	Characteristic direction	BRD-K73707305	Homo sapiens	PC3	In Vitro	10 uM	24hr	0.0147059	5.30175	0.000524437	0.359682
L1000_CPC013_SKB_24H	Characteristic direction	YM-155	Homo sapiens	SKB	In Vitro	10 uM	24hr	0.0147059	5.30175	0.000524437	0.359682
L1000_CPC014_HCC515_6H	Characteristic direction	BRD-K10906552	Homo sapiens	HCC515	In Vitro	10 uM	6hr	0.0147059	5.30175	0.000524437	0.359682
L1000_CPC014_MCF7_24H	Characteristic direction	SU-11274	Homo sapiens	MCF7	In Vitro	10 uM	24hr	0.0147059	5.30175	0.000524437	0.359682
L1000_CPC014_MCF7_24H	Characteristic direction	BRD-K05593511	Homo sapiens	MCF7	In Vitro	10 uM	24hr	0.0147059	5.30175	0.000524437	0.359682
L1000_CPC014_PC3_6H	Characteristic direction	EMF-sumo1-10	Homo sapiens	PC3	In Vitro	10 uM	6hr	0.0147059	5.30175	0.000524437	0.359682
L1000_CPD003_PC3_6H	Characteristic direction	Fexofenadine	Homo sapiens	PC3	In Vitro	10 uM	6hr	0.0147059	5.30175	0.000524437	0.359682
L1000_ERG012_VCAP_24H	Characteristic direction	LY-294002	Homo sapiens	VCAP	In Vitro	10 uM	24hr	0.0147059	5.30175	0.000524437	0.359682
L1000_HDAC002_MCF7_24H	Characteristic direction	Panobinostat	Homo sapiens	MCF7	In Vitro	0.625 uM	24hr	0.0147059	5.30175	0.000524437	0.359682
L1000_LJP001_MCF7_6H	Characteristic direction	AT-7519	Homo sapiens	MCF7	In Vitro	0.08 uM	6hr	0.0147059	5.30175	0.000524437	0.359682
L1000_NMH002_NEU.KCL_24H.4H	Characteristic direction	Terreic-acid	Homo sapiens	NEU.KCL	In Vitro	10 uM	24hr	0.0147059	5.30175	0.000524437	0.359682
L1000_NMH002_NPC_24H	Characteristic direction	Niclosamide	Homo sapiens	NPC	In Vitro	10 uM	24hr	0.0147059	5.30175	0.000524437	0.359682
L1000_CPC004_HA1E_6H	Characteristic direction	Praziquantel	Homo sapiens	HA1E	In Vitro	10 uM	6hr	0.014218	6.34692	0.000525701	0.331454
GSE70984, GSE84876	Characteristic direction	Lisinopril	Mus musculus	skeletal system	PharmOmics meta	PharmOmics meta	PharmOmics meta	0.0168539	3.28945	0.00052582	0.754264
GSE70984, GSE84876	Characteristic direction	Angiotensin-converting enzyme inhibitor	Mus musculus	skeletal system	PharmOmics meta	PharmOmics meta	PharmOmics meta	0.0168539	3.28945	0.00052582	0.754264
TG-GATEs	limma	Naphthyl isothiocyanate	Rattus norvegicus	liver	In Vitro	200 uM	24hr	0.018042	1.51367	0.000527437	0.860067
DrugMatrix_Codelink	limma	Fluocinolone acetonide	Rattus norvegicus	kidney	In Vivo	2.5 mg/kg	24hr	0.021028	1.79704	0.000529471	0.937194
L1000_CPC001_HCC515_6H	Characteristic direction	H-89	Homo sapiens	HCC515	In Vitro	10 uM	6hr	0.0149254	4.60805	0.000529696	0.371588
L1000_CPC001_VCAP_24H	Characteristic direction	Vinblastine	Homo sapiens	VCAP	In Vitro	10 uM	24hr	0.0149254	4.60805	0.000529696	0.371588
L1000_CPC001_VCAP_24H	Characteristic direction	Sertaconazole	Homo sapiens	VCAP	In Vitro	10 uM	24hr	0.0149254	4.60805	0.000529696	0.371588
L1000_CPC003_HCC515_6H	Characteristic direction	Ranolazine	Homo sapiens	HCC515	In Vitro	10 uM	6hr	0.0149254	4.60805	0.000529696	0.371588
L1000_CPC004_HT29_6H	Characteristic direction	Rottlerin	Homo sapiens	HT29	In Vitro	10 uM	6hr	0.0149254	4.60805	0.000529696	0.371588
L1000_CPC004_VCAP_24H	Characteristic direction	Niclosamide	Homo sapiens	VCAP	In Vitro	10 uM	24hr	0.0149254	4.60805	0.000529696	0.371588
L1000_CPC005_A549_24H	Characteristic direction	Phenylalanyltyrosine	Homo sapiens	A549	In Vitro	10 uM	24hr	0.0149254	4.60805	0.000529696	0.371588
L1000_CPC007_HA1E_6H	Characteristic direction	BRD-K88198340	Homo sapiens	HA1E	In Vitro	10 uM	6hr	0.0149254	4.60805	0.000529696	0.371588
L1000_CPC007_HT29_6H	Characteristic direction	K784-3187	Homo sapiens	HT29	In Vitro	10 uM	6hr	0.0149254	4.60805	0.000529696	0.371588
L1000_CPC007_VCAP_24H	Characteristic direction	BRD-K04779531	Homo sapiens	VCAP	In Vitro	10 uM	24hr	0.0149254	4.60805	0.000529696	0.371588
L1000_CPC009_A375_6H	Characteristic direction	ARG-A1-22	Homo sapiens	A375	In Vitro	10 uM	6hr	0.0149254	4.60805	0.000529696	0.371588
L1000_CPC012_HA1E_6H	Characteristic direction	BRD-K70771662	Homo sapiens	HA1E	In Vitro	10 uM	6hr	0.0149254	4.60805	0.000529696	0.371588
L1000_CPC013_ASC_24H	Characteristic direction	YM-155	Homo sapiens	ASC	In Vitro	10 uM	24hr	0.0149254	4.60805	0.000529696	0.371588
L1000_CPC013_VCAP_6H	Characteristic direction	STOCK1S-03920	Homo sapiens	VCAP	In Vitro	10 uM	6hr	0.0149254	4.60805	0.000529696	0.371588
L1000_CPC014_HT29_6H	Characteristic direction	Radicicol	Homo sapiens	HT29	In Vitro	10 uM	6hr	0.0149254	4.60805	0.000529696	0.371588
L1000_CPC016_MCF7_24H	Characteristic direction	BRD-A06276885	Homo sapiens	MCF7	In Vitro	10 uM	24hr	0.0149254	4.60805	0.000529696	0.371588
L1000_CPC017_SKB_24H	Characteristic direction	Vorinostat	Homo sapiens	SKB	In Vitro	10 uM	24hr	0.0149254	4.60805	0.000529696	0.371588
L1000_ERG005_VCAP_24H	Characteristic direction	Estradiol	Homo sapiens	VCAP	In Vitro	20 uM	24hr	0.0149254	4.60805	0.000529696	0.371588
L1000_HOG001_MCF7_24H	Characteristic direction	AM-580	Homo sapiens	MCF7	In Vitro	3.33 uM	24hr	0.0149254	4.60805	0.000529696	0.371588
L1000_HOG002_MCF7_24H	Characteristic direction	COT-10b	Homo sapiens	MCF7	In Vitro	11.1 uM	24hr	0.0149254	4.60805	0.000529696	0.371588
L1000_MUC.CP001_MCF7_6H	Characteristic direction	CGS-15943	Homo sapiens	MCF7	In Vitro	40 uM	6hr	0.0149254	4.60805	0.000529696	0.371588
L1000_MUC.CP002_NKDBA_24H	Characteristic direction	SA-247714	Homo sapiens	NKDBA	In Vitro	3.3333 uM	24hr	0.0149254	4.60805	0.000529696	0.371588
DrugMatrix_Codelink	limma	Cytochalasin b	Rattus norvegicus	liver	In Vitro	limma combined	limma combined	0.0216374	1.90404	0.000531606	0.948163
TG-GATEs	limma	Colchicine	Rattus norvegicus	liver	In Vivo Single	15 mg/kg	6hr	0.0199807	1.66202	0.00053245	0.913826
DrugMatrix_Codelink	limma	Thioacetamide	Rattus norvegicus	liver	In Vivo	limma combined	limma combined	0.021093	1.80751	0.000533705	0.938103
DrugMatrix_Codelink	limma	Clopidogrel	Rattus norvegicus	bone marrow	In Vivo	400 mg/kg	3d	0.0206782	1.74676	0.000535053	0.929335
DrugMatrix_Codelink	limma	Lomefloxacin	Rattus norvegicus	liver	In Vivo	2000 mg/kg	3d	0.0213904	1.85768	0.0005358	0.943447
DrugMatrix_Codelink	limma	1,1-dichloroethene	Rattus norvegicus	liver	In Vivo	limma combined	limma combined	0.021879	1.95662	0.000535956	0.953472
GSE6206, GSE18395	Characteristic direction	Cisplatin	Mus musculus	connective tissue	PharmOmics meta	PharmOmics meta	PharmOmics meta	0.0168196	3.49906	0.000537152	0.749612
GSE6206, GSE18395	Characteristic direction	Cell growth inhibitor	Mus musculus	connective tissue	PharmOmics meta	PharmOmics meta	PharmOmics meta	0.0168196	3.49906	0.000537152	0.749612
DrugMatrix_Codelink	limma	Indomethacin	Rattus norvegicus	liver	In Vivo	limma combined	limma combined	0.0208062	1.76473	0.00053789	0.932374
L1000_CPC002_HA1E_24H	Characteristic direction	SB-203580	Homo sapiens	HA1E	In Vitro	10 uM	24hr	0.0146751	5.27372	0.000540526	0.357635
L1000_CPC002_HCC515_24H	Characteristic direction	Morphothebaine	Homo sapiens	HCC515	In Vitro	10 uM	24hr	0.0146751	5.27372	0.000540526	0.357635
L1000_CPC002_VCAP_6H	Characteristic direction	BAY-11-7821	Homo sapiens	VCAP	In Vitro	10 uM	6hr	0.0146751	5.27372	0.000540526	0.357635
L1000_CPC003_HCC515_6H	Characteristic direction	HSP90-inhibitor	Homo sapiens	HCC515	In Vitro	10 uM	6hr	0.0146751	5.27372	0.000540526	0.357635
L1000_CPC004_HT29_6H	Characteristic direction	Pioglitazone	Homo sapiens	HT29	In Vitro	10 uM	6hr	0.0146751	5.27372	0.000540526	0.357635
L1000_CPC004_HT29_6H	Characteristic direction	Triciribine	Homo sapiens	HT29	In Vitro	10 uM	6hr	0.0146751	5.27372	0.000540526	0.357635
L1000_CPC004_MCF7_6H	Characteristic direction	Cortisone	Homo sapiens	MCF7	In Vitro	10 uM	6hr	0.0146751	5.27372	0.000540526	0.357635
L1000_CPC004_VCAP_24H	Characteristic direction	ZD-7114	Homo sapiens	VCAP	In Vitro	10 uM	24hr	0.0146751	5.27372	0.000540526	0.357635
L1000_CPC005_MCF7_6H	Characteristic direction	Pepstatin	Homo sapiens	MCF7	In Vitro	10 uM	6hr	0.0146751	5.27372	0.000540526	0.357635
L1000_CPC005_PC3_6H	Characteristic direction	Salubrinal	Homo sapiens	PC3	In Vitro	10 uM	6hr	0.0146751	5.27372	0.000540526	0.357635
L1000_CPC005_PC3_6H	Characteristic direction	Phenamil	Homo sapiens	PC3	In Vitro	10 uM	6hr	0.0146751	5.27372	0.000540526	0.357635
L1000_CPC005_VCAP_24H	Characteristic direction	CO-101244	Homo sapiens	VCAP	In Vitro	10 uM	24hr	0.0146751	5.27372	0.000540526	0.357635
L1000_CPC005_VCAP_6H	Characteristic direction	SB-206553	Homo sapiens	VCAP	In Vitro	10 uM	6hr	0.0146751	5.27372	0.000540526	0.357635
L1000_CPC006_HA1E_24H	Characteristic direction	15-delta-prostaglandin-j2	Homo sapiens	HA1E	In Vitro	10 uM	24hr	0.0146751	5.27372	0.000540526	0.357635
L1000_CPC007_A375_6H	Characteristic direction	BRD-A93942655	Homo sapiens	A375	In Vitro	10 uM	6hr	0.0146751	5.27372	0.000540526	0.357635
L1000_CPC007_HA1E_24H	Characteristic direction	BRD-K53566850	Homo sapiens	HA1E	In Vitro	10 uM	24hr	0.0146751	5.27372	0.000540526	0.357635
L1000_CPC007_HT29_6H	Characteristic direction	BRD-K35790918	Homo sapiens	HT29	In Vitro	10 uM	6hr	0.0146751	5.27372	0.000540526	0.357635
L1000_CPC007_VCAP_6H	Characteristic direction	BRD-K61237522	Homo sapiens	VCAP	In Vitro	10 uM	6hr	0.0146751	5.27372	0.000540526	0.357635
L1000_CPC008_HCC515_6H	Characteristic direction	BRD-K86273012	Homo sapiens	HCC515	In Vitro	10 uM	6hr	0.0146751	5.27372	0.000540526	0.357635
L1000_CPC008_HEPG2_6H	Characteristic direction	BRD-A63949900	Homo sapiens	HEPG2	In Vitro	10 uM	6hr	0.0146751	5.27372	0.000540526	0.357635
L1000_CPC008_VCAP_6H	Characteristic direction	BRD-K44978960	Homo sapiens	VCAP	In Vitro	10 uM	6hr	0.0146751	5.27372	0.000540526	0.357635
L1000_CPC009_HA1E_6H	Characteristic direction	Thiothixene	Homo sapiens	HA1E	In Vitro	10 uM	6hr	0.0146751	5.27372	0.000540526	0.357635
L1000_CPC012_MCF7_24H	Characteristic direction	15-delta-prostaglandin-j2	Homo sapiens	MCF7	In Vitro	10 uM	24hr	0.0146751	5.27372	0.000540526	0.357635
L1000_CPC012_MCF7_24H	Characteristic direction	BRD-K13794505	Homo sapiens	MCF7	In Vitro	10 uM	24hr	0.0146751	5.27372	0.000540526	0.357635
L1000_CPC013_PC3_6H	Characteristic direction	Parthenolide	Homo sapiens	PC3	In Vitro	10 uM	6hr	0.0146751	5.27372	0.000540526	0.357635
L1000_CPC014_HEPG2_6H	Characteristic direction	Enzastaurin	Homo sapiens	HEPG2	In Vitro	10 uM	6hr	0.0146751	5.27372	0.000540526	0.357635
L1000_CPC014_MCF7_6H	Characteristic direction	H-7	Homo sapiens	MCF7	In Vitro	10 uM	6hr	0.0146751	5.27372	0.000540526	0.357635
L1000_CPC014_PC3_6H	Characteristic direction	Warfarin	Homo sapiens	PC3	In Vitro	10 uM	6hr	0.0146751	5.27372	0.000540526	0.357635
L1000_CPC014_SKB_24H	Characteristic direction	Mosapride	Homo sapiens	SKB	In Vitro	10 uM	24hr	0.0146751	5.27372	0.000540526	0.357635
L1000_DEB001_PC3_6H	Characteristic direction	Resveratrol	Homo sapiens	PC3	In Vitro	0.2 uM	6hr	0.0146751	5.27372	0.000540526	0.357635
L1000_DOSBIO002_A375_24H	Characteristic direction	Geldanamycin	Homo sapiens	A375	In Vitro	0.37037 uM	24hr	0.0146751	5.27372	0.000540526	0.357635
L1000_HDAC002_PC3_6H	Characteristic direction	Trichostatin-a	Homo sapiens	PC3	In Vitro	10 uM	6hr	0.0146751	5.27372	0.000540526	0.357635
L1000_HOG001_A549_6H	Characteristic direction	Methylene-blue	Homo sapiens	A549	In Vitro	10 uM	6hr	0.0146751	5.27372	0.000540526	0.357635
L1000_HOG001_MCF7_24H	Characteristic direction	Zebularine	Homo sapiens	MCF7	In Vitro	0.4111 uM	24hr	0.0146751	5.27372	0.000540526	0.357635
L1000_HOG002_MCF7_24H	Characteristic direction	Doxorubicin	Homo sapiens	MCF7	In Vitro	10 uM	24hr	0.0146751	5.27372	0.000540526	0.357635
L1000_LJP002_MCF10A_6H	Characteristic direction	PD-0325901	Homo sapiens	MCF10A	In Vitro	10 uM	6hr	0.0146751	5.27372	0.000540526	0.357635
L1000_LJP002_SKBR3_6H	Characteristic direction	Ibrutinib	Homo sapiens	SKBR3	In Vitro	0.4 uM	6hr	0.0146751	5.27372	0.000540526	0.357635
L1000_MUC.CP004_MCF7_24H	Characteristic direction	Rhamnetin	Homo sapiens	MCF7	In Vitro	10 uM	24hr	0.0146751	5.27372	0.000540526	0.357635
L1000_ASG001_PC3_24H	Characteristic direction	Vorinostat	Homo sapiens	PC3	In Vitro	0.4 uM	24hr	0.0148976	4.58934	0.000543358	0.37046
L1000_CPC001_HA1E_6H	Characteristic direction	SCH-58261	Homo sapiens	HA1E	In Vitro	10 uM	6hr	0.0148976	4.58934	0.000543358	0.37046
L1000_CPC001_VCAP_24H	Characteristic direction	OBAA	Homo sapiens	VCAP	In Vitro	10 uM	24hr	0.0148976	4.58934	0.000543358	0.37046
L1000_CPC002_PC3_24H	Characteristic direction	Phenazopyridine	Homo sapiens	PC3	In Vitro	10 uM	24hr	0.0148976	4.58934	0.000543358	0.37046
L1000_CPC004_HA1E_6H	Characteristic direction	Ticlopidine	Homo sapiens	HA1E	In Vitro	10 uM	6hr	0.0148976	4.58934	0.000543358	0.37046
L1000_CPC004_HA1E_6H	Characteristic direction	Nicergoline	Homo sapiens	HA1E	In Vitro	10 uM	6hr	0.0148976	4.58934	0.000543358	0.37046
L1000_CPC004_HT29_6H	Characteristic direction	SB-216641	Homo sapiens	HT29	In Vitro	10 uM	6hr	0.0148976	4.58934	0.000543358	0.37046
L1000_CPC004_HT29_6H	Characteristic direction	Benzylpenicillin	Homo sapiens	HT29	In Vitro	10 uM	6hr	0.0148976	4.58934	0.000543358	0.37046
L1000_CPC005_A375_24H	Characteristic direction	Tetrindole	Homo sapiens	A375	In Vitro	10 uM	24hr	0.0148976	4.58934	0.000543358	0.37046
L1000_CPC005_A375_24H	Characteristic direction	Bisindolylmaleimide	Homo sapiens	A375	In Vitro	10 uM	24hr	0.0148976	4.58934	0.000543358	0.37046
L1000_CPC006_HA1E_24H	Characteristic direction	GW-405833	Homo sapiens	HA1E	In Vitro	40 uM	24hr	0.0148976	4.58934	0.000543358	0.37046
L1000_CPC006_HT29_24H	Characteristic direction	UK-356618	Homo sapiens	HT29	In Vitro	10 uM	24hr	0.0148976	4.58934	0.000543358	0.37046
L1000_CPC006_PC3_24H	Characteristic direction	BI-2536	Homo sapiens	PC3	In Vitro	10 uM	24hr	0.0148976	4.58934	0.000543358	0.37046
L1000_CPC006_THP1_6H	Characteristic direction	AM-580	Homo sapiens	THP1	In Vitro	10 uM	6hr	0.0148976	4.58934	0.000543358	0.37046
L1000_CPC007_MCF7_24H	Characteristic direction	JAS07-001	Homo sapiens	MCF7	In Vitro	10 uM	24hr	0.0148976	4.58934	0.000543358	0.37046
L1000_CPC010_HT29_6H	Characteristic direction	BRD-K36772364	Homo sapiens	HT29	In Vitro	10 uM	6hr	0.0148976	4.58934	0.000543358	0.37046
L1000_CPC014_A549_24H	Characteristic direction	Crizotinib	Homo sapiens	A549	In Vitro	10 uM	24hr	0.0148976	4.58934	0.000543358	0.37046
L1000_CPC014_A549_6H	Characteristic direction	BCI-hydrochloride	Homo sapiens	A549	In Vitro	10 uM	6hr	0.0148976	4.58934	0.000543358	0.37046
L1000_CPC020_HT29_6H	Characteristic direction	Flecainide	Homo sapiens	HT29	In Vitro	10 uM	6hr	0.0148976	4.58934	0.000543358	0.37046
L1000_CPC020_MCF7_6H	Characteristic direction	Danazol	Homo sapiens	MCF7	In Vitro	10 uM	6hr	0.0148976	4.58934	0.000543358	0.37046
L1000_LJP001_BT20_6H	Characteristic direction	HG-5-113-01	Homo sapiens	BT20	In Vitro	10 uM	6hr	0.0148976	4.58934	0.000543358	0.37046
L1000_LJP001_SKBR3_24H	Characteristic direction	NU-7441	Homo sapiens	SKBR3	In Vitro	10 uM	24hr	0.0148976	4.58934	0.000543358	0.37046
L1000_LJP002_BT20_24H	Characteristic direction	KU-60019	Homo sapiens	BT20	In Vitro	10 uM	24hr	0.0148976	4.58934	0.000543358	0.37046
L1000_PCLB001_A375_6H	Characteristic direction	Sulforaphane	Homo sapiens	A375	In Vitro	0.63 uM	6hr	0.0148976	4.58934	0.000543358	0.37046
DrugMatrix_Codelink	limma	Clofibrate	Rattus norvegicus	liver	In Vivo	500 mg/kg	7d	0.0229746	2.4939	0.000545655	0.96961
L1000_CPC006_HCC515_6H	Characteristic direction	Auranofin	Homo sapiens	HCC515	In Vitro	10 uM	6hr	0.0141844	6.30009	0.000545684	0.329504
L1000_LJP001_HS578T_24H	Characteristic direction	AZD-8055	Homo sapiens	HS578T	In Vitro	10 uM	24hr	0.0141844	6.30009	0.000545684	0.329504
DrugMatrix_Codelink	limma	Pirinixic acid	Rattus norvegicus	liver	In Vivo	364 mg/kg	3d	0.0218509	1.95334	0.000550621	0.952983
L1000_CPC001_HA1E_24H	Characteristic direction	AM-404	Homo sapiens	HA1E	In Vitro	10 uM	24hr	0.0146444	5.24599	0.000557005	0.356056
L1000_CPC001_PC3_24H	Characteristic direction	Geldanamycin	Homo sapiens	PC3	In Vitro	10 uM	24hr	0.0146444	5.24599	0.000557005	0.356056
L1000_CPC001_PC3_24H	Characteristic direction	Z-leu3-VS	Homo sapiens	PC3	In Vitro	10 uM	24hr	0.0146444	5.24599	0.000557005	0.356056
L1000_CPC003_HA1E_24H	Characteristic direction	Securinine	Homo sapiens	HA1E	In Vitro	10 uM	24hr	0.0146444	5.24599	0.000557005	0.356056
L1000_CPC003_PC3_24H	Characteristic direction	PNU-282987	Homo sapiens	PC3	In Vitro	10 uM	24hr	0.0146444	5.24599	0.000557005	0.356056
L1000_CPC004_HA1E_24H	Characteristic direction	Tosyl-phenylalanyl-chloromethyl-ketone	Homo sapiens	HA1E	In Vitro	10 uM	24hr	0.0146444	5.24599	0.000557005	0.356056
L1000_CPC004_VCAP_24H	Characteristic direction	Naringenin	Homo sapiens	VCAP	In Vitro	10 uM	24hr	0.0146444	5.24599	0.000557005	0.356056
L1000_CPC004_VCAP_24H	Characteristic direction	Dihydrosamidin	Homo sapiens	VCAP	In Vitro	10 uM	24hr	0.0146444	5.24599	0.000557005	0.356056
L1000_CPC005_PC3_6H	Characteristic direction	Leu-enkephalin	Homo sapiens	PC3	In Vitro	10 uM	6hr	0.0146444	5.24599	0.000557005	0.356056
L1000_CPC006_HA1E_24H	Characteristic direction	BO2-inhibits-RAD51	Homo sapiens	HA1E	In Vitro	40 uM	24hr	0.0146444	5.24599	0.000557005	0.356056
L1000_CPC006_HEPG2_6H	Characteristic direction	BRD-K84924563	Homo sapiens	HEPG2	In Vitro	40 uM	6hr	0.0146444	5.24599	0.000557005	0.356056
L1000_CPC006_JHUEM2_6H	Characteristic direction	TG-101348	Homo sapiens	JHUEM2	In Vitro	11.1 uM	6hr	0.0146444	5.24599	0.000557005	0.356056
L1000_CPC006_MCF7_24H	Characteristic direction	CT-200783	Homo sapiens	MCF7	In Vitro	10 uM	24hr	0.0146444	5.24599	0.000557005	0.356056
L1000_CPC006_PC3_6H	Characteristic direction	PKCbeta-inhibitor	Homo sapiens	PC3	In Vitro	10 uM	6hr	0.0146444	5.24599	0.000557005	0.356056
L1000_CPC006_VCAP_24H	Characteristic direction	Sulforaphane	Homo sapiens	VCAP	In Vitro	10 uM	24hr	0.0146444	5.24599	0.000557005	0.356056
L1000_CPC007_HT29_24H	Characteristic direction	BRD-K24665987	Homo sapiens	HT29	In Vitro	10 uM	24hr	0.0146444	5.24599	0.000557005	0.356056
L1000_CPC008_A549_6H	Characteristic direction	VU-0413243-1	Homo sapiens	A549	In Vitro	10 uM	6hr	0.0146444	5.24599	0.000557005	0.356056
L1000_CPC008_A549_6H	Characteristic direction	BRD-K75999307	Homo sapiens	A549	In Vitro	10 uM	6hr	0.0146444	5.24599	0.000557005	0.356056
L1000_CPC008_HT29_6H	Characteristic direction	DM-55-3	Homo sapiens	HT29	In Vitro	10 uM	6hr	0.0146444	5.24599	0.000557005	0.356056
L1000_CPC011_MCF7_6H	Characteristic direction	Irinotecan	Homo sapiens	MCF7	In Vitro	10 uM	6hr	0.0146444	5.24599	0.000557005	0.356056
L1000_CPC011_MCF7_6H	Characteristic direction	Riluzole	Homo sapiens	MCF7	In Vitro	10 uM	6hr	0.0146444	5.24599	0.000557005	0.356056
L1000_CPC012_A549_24H	Characteristic direction	BRD-K66224104	Homo sapiens	A549	In Vitro	10 uM	24hr	0.0146444	5.24599	0.000557005	0.356056
L1000_CPC013_HA1E_6H	Characteristic direction	BRD-K61359235	Homo sapiens	HA1E	In Vitro	10 uM	6hr	0.0146444	5.24599	0.000557005	0.356056
L1000_CPC013_NPC_24H	Characteristic direction	ON-01910	Homo sapiens	NPC	In Vitro	10 uM	24hr	0.0146444	5.24599	0.000557005	0.356056
L1000_CPC013_SKB_24H	Characteristic direction	GSK-429286A	Homo sapiens	SKB	In Vitro	10 uM	24hr	0.0146444	5.24599	0.000557005	0.356056
L1000_CPC013_VCAP_24H	Characteristic direction	Geldanamycin	Homo sapiens	VCAP	In Vitro	10 uM	24hr	0.0146444	5.24599	0.000557005	0.356056
L1000_CPC014_PC3_6H	Characteristic direction	Pirarubicin	Homo sapiens	PC3	In Vitro	10 uM	6hr	0.0146444	5.24599	0.000557005	0.356056
L1000_CPC014_SKB_24H	Characteristic direction	Linifanib	Homo sapiens	SKB	In Vitro	10 uM	24hr	0.0146444	5.24599	0.000557005	0.356056
L1000_CPC020_PC3_24H	Characteristic direction	Geldanamycin	Homo sapiens	PC3	In Vitro	10 uM	24hr	0.0146444	5.24599	0.000557005	0.356056
L1000_CPC020_PC3_6H	Characteristic direction	Phenytoin	Homo sapiens	PC3	In Vitro	10 uM	6hr	0.0146444	5.24599	0.000557005	0.356056
L1000_DOSBIO001_HT29_24H	Characteristic direction	Fulvestrant	Homo sapiens	HT29	In Vitro	0.37037 uM	24hr	0.0146444	5.24599	0.000557005	0.356056
L1000_LJP001_MDAMB231_6H	Characteristic direction	WZ-3105	Homo sapiens	MDAMB231	In Vitro	10 uM	6hr	0.0146444	5.24599	0.000557005	0.356056
L1000_LJP001_SKBR3_6H	Characteristic direction	Selumetinib	Homo sapiens	SKBR3	In Vitro	0.08 uM	6hr	0.0146444	5.24599	0.000557005	0.356056
L1000_LJP002_MCF7_6H	Characteristic direction	XMD-885	Homo sapiens	MCF7	In Vitro	2 uM	6hr	0.0146444	5.24599	0.000557005	0.356056
L1000_LJP002_MDAMB231_6H	Characteristic direction	Canertinib	Homo sapiens	MDAMB231	In Vitro	0.4 uM	6hr	0.0146444	5.24599	0.000557005	0.356056
L1000_NMH002_NEU_6H	Characteristic direction	Niguldipine	Homo sapiens	NEU	In Vitro	10 uM	6hr	0.0146444	5.24599	0.000557005	0.356056
L1000_NMH002_NPC_6H	Characteristic direction	Temozolomide	Homo sapiens	NPC	In Vitro	10 uM	6hr	0.0146444	5.24599	0.000557005	0.356056
L1000_PCLB001_HEPG2_24H	Characteristic direction	Sulforaphane	Homo sapiens	HEPG2	In Vitro	10 uM	24hr	0.0146444	5.24599	0.000557005	0.356056
L1000_BRAF001_A375_6H	Characteristic direction	Sorafenib	Homo sapiens	A375	In Vitro	0.625 uM	6hr	0.0148699	4.57079	0.000557304	0.368575
L1000_CPC001_HA1E_6H	Characteristic direction	ZK-164015	Homo sapiens	HA1E	In Vitro	10 uM	6hr	0.0148699	4.57079	0.000557304	0.368575
L1000_CPC001_VCAP_24H	Characteristic direction	Benzanthrone	Homo sapiens	VCAP	In Vitro	10 uM	24hr	0.0148699	4.57079	0.000557304	0.368575
L1000_CPC001_VCAP_6H	Characteristic direction	Brefeldin-a	Homo sapiens	VCAP	In Vitro	10 uM	6hr	0.0148699	4.57079	0.000557304	0.368575
L1000_CPC004_PC3_24H	Characteristic direction	Desoximetasone	Homo sapiens	PC3	In Vitro	10 uM	24hr	0.0148699	4.57079	0.000557304	0.368575
L1000_CPC006_MCF7_24H	Characteristic direction	Thioridazine	Homo sapiens	MCF7	In Vitro	10 uM	24hr	0.0148699	4.57079	0.000557304	0.368575
L1000_CPC006_PC3_6H	Characteristic direction	CAY-10594	Homo sapiens	PC3	In Vitro	20 uM	6hr	0.0148699	4.57079	0.000557304	0.368575
L1000_CPC006_PC3_6H	Characteristic direction	SA-1478088	Homo sapiens	PC3	In Vitro	10 uM	6hr	0.0148699	4.57079	0.000557304	0.368575
L1000_CPC006_VCAP_24H	Characteristic direction	GW-405833	Homo sapiens	VCAP	In Vitro	40 uM	24hr	0.0148699	4.57079	0.000557304	0.368575
L1000_CPC007_A375_24H	Characteristic direction	BRD-K51608872	Homo sapiens	A375	In Vitro	10 uM	24hr	0.0148699	4.57079	0.000557304	0.368575
L1000_CPC008_MCF7_24H	Characteristic direction	Trichostatin-a	Homo sapiens	MCF7	In Vitro	10 uM	24hr	0.0148699	4.57079	0.000557304	0.368575
L1000_CPC008_MCF7_6H	Characteristic direction	BRD-A31946439	Homo sapiens	MCF7	In Vitro	10 uM	6hr	0.0148699	4.57079	0.000557304	0.368575
L1000_CPC008_VCAP_24H	Characteristic direction	KU-C104137	Homo sapiens	VCAP	In Vitro	10 uM	24hr	0.0148699	4.57079	0.000557304	0.368575
L1000_CPC009_MCF7_6H	Characteristic direction	Fluoxetine	Homo sapiens	MCF7	In Vitro	10 uM	6hr	0.0148699	4.57079	0.000557304	0.368575
L1000_CPC011_A549_6H	Characteristic direction	Cerivastatin	Homo sapiens	A549	In Vitro	10 uM	6hr	0.0148699	4.57079	0.000557304	0.368575
L1000_CPC012_A549_6H	Characteristic direction	ST-003833	Homo sapiens	A549	In Vitro	10 uM	6hr	0.0148699	4.57079	0.000557304	0.368575
L1000_CPC016_SKB_24H	Characteristic direction	Vorinostat	Homo sapiens	SKB	In Vitro	10 uM	24hr	0.0148699	4.57079	0.000557304	0.368575
L1000_CPC017_MCF7_24H	Characteristic direction	Wortmannin	Homo sapiens	MCF7	In Vitro	10 uM	24hr	0.0148699	4.57079	0.000557304	0.368575
L1000_DOSBIO002_A549_24H	Characteristic direction	Wortmannin	Homo sapiens	A549	In Vitro	10 uM	24hr	0.0148699	4.57079	0.000557304	0.368575
L1000_ERG014_PC3_6H	Characteristic direction	Geldanamycin	Homo sapiens	PC3	In Vitro	10 uM	6hr	0.0148699	4.57079	0.000557304	0.368575
L1000_HOG001_MCF7_6H	Characteristic direction	Withaferin-a	Homo sapiens	MCF7	In Vitro	3.33 uM	6hr	0.0148699	4.57079	0.000557304	0.368575
L1000_NMH002_NEU_6H	Characteristic direction	Piceatannol	Homo sapiens	NEU	In Vitro	10 uM	6hr	0.0148699	4.57079	0.000557304	0.368575
L1000_NMH002_NPC_6H	Characteristic direction	Scriptaid	Homo sapiens	NPC	In Vitro	10 uM	6hr	0.0148699	4.57079	0.000557304	0.368575
DrugMatrix_Codelink	limma	Pramoxine	Rattus norvegicus	cardiovascular system	In Vivo	526 mg/kg	3d	0.0227273	2.96491	0.000557677	0.967025
DrugMatrix_Codelink	limma	Lead(iv) acetate	Rattus norvegicus	bone marrow	In Vivo	600 mg/kg	5d	0.0208426	1.77113	0.000558166	0.933352
DrugMatrix_Codelink	limma	Thiamphenicol	Rattus norvegicus	kidney	In Vivo	1500 mg/kg	24hr	0.0229095	2.42534	0.000559326	0.968912
TG-GATEs	limma	Tetracycline	Rattus norvegicus	liver	In Vivo Single	limma combined	limma combined	0.0184071	1.53007	0.000562911	0.871734
TG-GATEs	limma	Chlorpromazine	Rattus norvegicus	liver	In Vitro	limma combined	limma combined	0.018347	1.5266	0.000563477	0.869918
TG-GATEs_famotidine_in_vitro, TG-GATEs_cimetidine_in_vitro, TG-GATEs_ranitidine_in_vitro	Characteristic direction	H2 receptor antagonist	Homo sapiens	liver	PharmOmics meta	PharmOmics meta	PharmOmics meta	0.014881	3.73976	0.000564808	0.368962
DrugMatrix_Codelink	limma	Azlocillin	Rattus norvegicus	kidney	In Vivo	limma combined	limma combined	0.0214932	1.88101	0.000567024	0.945438
TG-GATEs	limma	Imipramine	Rattus norvegicus	liver	In Vitro	100 uM	2hr	0.0228898	2.72755	0.000569909	0.968667
GSE67088, GSE50509	Characteristic direction	Vemurafenib	Homo sapiens	nervous system	PharmOmics meta	PharmOmics meta	PharmOmics meta	0.0148423	4.55242	0.000571538	0.366964
L1000_ASG001_PC3_24H	Characteristic direction	Fluphenazine	Homo sapiens	PC3	In Vitro	10 uM	24hr	0.0148423	4.55242	0.000571538	0.366964
L1000_CPC001_HA1E_6H	Characteristic direction	SA-792987	Homo sapiens	HA1E	In Vitro	10 uM	6hr	0.0148423	4.55242	0.000571538	0.366964
L1000_CPC001_HCC515_24H	Characteristic direction	Sericetin	Homo sapiens	HCC515	In Vitro	10 uM	24hr	0.0148423	4.55242	0.000571538	0.366964
L1000_CPC004_MCF7_6H	Characteristic direction	Cyclosporin-a	Homo sapiens	MCF7	In Vitro	10 uM	6hr	0.0148423	4.55242	0.000571538	0.366964
L1000_CPC005_VCAP_24H	Characteristic direction	Budesonide	Homo sapiens	VCAP	In Vitro	10 uM	24hr	0.0148423	4.55242	0.000571538	0.366964
L1000_CPC006_HCC515_24H	Characteristic direction	Bisindolylmaleimide	Homo sapiens	HCC515	In Vitro	12.12 uM	24hr	0.0148423	4.55242	0.000571538	0.366964
L1000_CPC006_VCAP_6H	Characteristic direction	MK-2206	Homo sapiens	VCAP	In Vitro	10 uM	6hr	0.0148423	4.55242	0.000571538	0.366964
L1000_CPC009_MCF7_24H	Characteristic direction	Trichostatin-a	Homo sapiens	MCF7	In Vitro	10 uM	24hr	0.0148423	4.55242	0.000571538	0.366964
L1000_CPC011_HA1E_6H	Characteristic direction	Pterostilbene	Homo sapiens	HA1E	In Vitro	10 uM	6hr	0.0148423	4.55242	0.000571538	0.366964
L1000_CPC011_VCAP_24H	Characteristic direction	Flubendazole	Homo sapiens	VCAP	In Vitro	10 uM	24hr	0.0148423	4.55242	0.000571538	0.366964
L1000_CPC012_NEU_24H	Characteristic direction	BRD-A36884011	Homo sapiens	NEU	In Vitro	10 uM	24hr	0.0148423	4.55242	0.000571538	0.366964
L1000_CPC013_HA1E_6H	Characteristic direction	BRD-K20032655	Homo sapiens	HA1E	In Vitro	10 uM	6hr	0.0148423	4.55242	0.000571538	0.366964
L1000_CPC020_MCF7_24H	Characteristic direction	Propylthiouracil	Homo sapiens	MCF7	In Vitro	10 uM	24hr	0.0148423	4.55242	0.000571538	0.366964
L1000_DOSBIO001_HT29_24H	Characteristic direction	Vorinostat	Homo sapiens	HT29	In Vitro	10 uM	24hr	0.0148423	4.55242	0.000571538	0.366964
L1000_HOG003_A549_24H	Characteristic direction	Narciclasine	Homo sapiens	A549	In Vitro	10 uM	24hr	0.0148423	4.55242	0.000571538	0.366964
L1000_LJP001_BT20_24H	Characteristic direction	Motesanib	Homo sapiens	BT20	In Vitro	0.08 uM	24hr	0.0148423	4.55242	0.000571538	0.366964
L1000_LJP002_MCF10A_6H	Characteristic direction	Dovitinib	Homo sapiens	MCF10A	In Vitro	10 uM	6hr	0.0148423	4.55242	0.000571538	0.366964
L1000_MUC.CP003_MCF7_24H	Characteristic direction	Ingenol	Homo sapiens	MCF7	In Vitro	0.3704 uM	24hr	0.0148423	4.55242	0.000571538	0.366964
GSE76885, GSE45485, GSE46671	Characteristic direction	Mycophenolic acid	Homo sapiens	integument	PharmOmics meta	PharmOmics meta	PharmOmics meta	0.0146138	5.21854	0.000573882	0.354123
GSE76885, GSE45485, GSE46671	Characteristic direction	Inosine monophosphate dehydrogenase inhibitor	Homo sapiens	integument	PharmOmics meta	PharmOmics meta	PharmOmics meta	0.0146138	5.21854	0.000573882	0.354123
L1000_CPC001_HA1E_6H	Characteristic direction	Z-leu3-VS	Homo sapiens	HA1E	In Vitro	10 uM	6hr	0.0146138	5.21854	0.000573882	0.354123
L1000_CPC002_HCC515_24H	Characteristic direction	STO-609	Homo sapiens	HCC515	In Vitro	10 uM	24hr	0.0146138	5.21854	0.000573882	0.354123
L1000_CPC002_VCAP_6H	Characteristic direction	T-0070907	Homo sapiens	VCAP	In Vitro	10 uM	6hr	0.0146138	5.21854	0.000573882	0.354123
L1000_CPC003_PC3_24H	Characteristic direction	Flupentixol	Homo sapiens	PC3	In Vitro	10 uM	24hr	0.0146138	5.21854	0.000573882	0.354123
L1000_CPC003_PC3_6H	Characteristic direction	Lovastatin	Homo sapiens	PC3	In Vitro	10 uM	6hr	0.0146138	5.21854	0.000573882	0.354123
L1000_CPC004_HCC515_24H	Characteristic direction	Naftidrofuryl	Homo sapiens	HCC515	In Vitro	10 uM	24hr	0.0146138	5.21854	0.000573882	0.354123
L1000_CPC004_PC3_24H	Characteristic direction	Colforsin	Homo sapiens	PC3	In Vitro	10 uM	24hr	0.0146138	5.21854	0.000573882	0.354123
L1000_CPC004_VCAP_24H	Characteristic direction	Tenoxicam	Homo sapiens	VCAP	In Vitro	10 uM	24hr	0.0146138	5.21854	0.000573882	0.354123
L1000_CPC004_VCAP_24H	Characteristic direction	Dexamethasone	Homo sapiens	VCAP	In Vitro	10 uM	24hr	0.0146138	5.21854	0.000573882	0.354123
L1000_CPC005_A375_24H	Characteristic direction	Cisapride	Homo sapiens	A375	In Vitro	10 uM	24hr	0.0146138	5.21854	0.000573882	0.354123
L1000_CPC005_MCF7_6H	Characteristic direction	Hexylresorcinol	Homo sapiens	MCF7	In Vitro	10 uM	6hr	0.0146138	5.21854	0.000573882	0.354123
L1000_CPC006_A375_24H	Characteristic direction	FPL-64176	Homo sapiens	A375	In Vitro	10 uM	24hr	0.0146138	5.21854	0.000573882	0.354123
L1000_CPC006_HCC515_24H	Characteristic direction	Rolipram	Homo sapiens	HCC515	In Vitro	10 uM	24hr	0.0146138	5.21854	0.000573882	0.354123
L1000_CPC006_HCC515_24H	Characteristic direction	7b-cis	Homo sapiens	HCC515	In Vitro	10 uM	24hr	0.0146138	5.21854	0.000573882	0.354123
L1000_CPC006_HEC108_6H	Characteristic direction	PIK-75	Homo sapiens	HEC108	In Vitro	0.09 uM	6hr	0.0146138	5.21854	0.000573882	0.354123
L1000_CPC006_VCAP_24H	Characteristic direction	BI-2536	Homo sapiens	VCAP	In Vitro	10 uM	24hr	0.0146138	5.21854	0.000573882	0.354123
L1000_CPC006_VCAP_6H	Characteristic direction	RS-23597-190	Homo sapiens	VCAP	In Vitro	160 uM	6hr	0.0146138	5.21854	0.000573882	0.354123
L1000_CPC007_A549_24H	Characteristic direction	PSH-008	Homo sapiens	A549	In Vitro	10 uM	24hr	0.0146138	5.21854	0.000573882	0.354123
L1000_CPC007_PC3_24H	Characteristic direction	BRD-A93426597	Homo sapiens	PC3	In Vitro	10 uM	24hr	0.0146138	5.21854	0.000573882	0.354123
L1000_CPC008_VCAP_24H	Characteristic direction	Chlorpromazine	Homo sapiens	VCAP	In Vitro	10 uM	24hr	0.0146138	5.21854	0.000573882	0.354123
L1000_CPC008_VCAP_6H	Characteristic direction	BRD-K00910650	Homo sapiens	VCAP	In Vitro	10 uM	6hr	0.0146138	5.21854	0.000573882	0.354123
L1000_CPC010_HT29_6H	Characteristic direction	BRD-K55966666	Homo sapiens	HT29	In Vitro	10 uM	6hr	0.0146138	5.21854	0.000573882	0.354123
L1000_CPC010_PC3_6H	Characteristic direction	BRD-K89486464	Homo sapiens	PC3	In Vitro	10 uM	6hr	0.0146138	5.21854	0.000573882	0.354123
L1000_CPC011_VCAP_24H	Characteristic direction	Famciclovir	Homo sapiens	VCAP	In Vitro	10 uM	24hr	0.0146138	5.21854	0.000573882	0.354123
L1000_CPC012_MCF7_24H	Characteristic direction	BRD-K29003210	Homo sapiens	MCF7	In Vitro	10 uM	24hr	0.0146138	5.21854	0.000573882	0.354123
L1000_CPC013_MCF7_24H	Characteristic direction	BRD-A95820578	Homo sapiens	MCF7	In Vitro	10 uM	24hr	0.0146138	5.21854	0.000573882	0.354123
L1000_CPC013_NPC_24H	Characteristic direction	BRD-K54405293	Homo sapiens	NPC	In Vitro	10 uM	24hr	0.0146138	5.21854	0.000573882	0.354123
L1000_CPC013_PC3_24H	Characteristic direction	BRD-K35961280	Homo sapiens	PC3	In Vitro	10 uM	24hr	0.0146138	5.21854	0.000573882	0.354123
L1000_CPC014_HT29_6H	Characteristic direction	GDC-0879	Homo sapiens	HT29	In Vitro	10 uM	6hr	0.0146138	5.21854	0.000573882	0.354123
L1000_CPC014_VCAP_24H	Characteristic direction	K3644	Homo sapiens	VCAP	In Vitro	10 uM	24hr	0.0146138	5.21854	0.000573882	0.354123
L1000_CPC020_PC3_6H	Characteristic direction	Etacrynic-acid	Homo sapiens	PC3	In Vitro	10 uM	6hr	0.0146138	5.21854	0.000573882	0.354123
L1000_DOS001_VCAP_24H	Characteristic direction	Sirolimus	Homo sapiens	VCAP	In Vitro	10 uM	24hr	0.0146138	5.21854	0.000573882	0.354123
L1000_ERG010_VCAP_24H	Characteristic direction	Wortmannin	Homo sapiens	VCAP	In Vitro	2 uM	24hr	0.0146138	5.21854	0.000573882	0.354123
L1000_HOG003_A549_6H	Characteristic direction	Trichostatin-a	Homo sapiens	A549	In Vitro	10 uM	6hr	0.0146138	5.21854	0.000573882	0.354123
L1000_LJP001_BT20_6H	Characteristic direction	AS-605240	Homo sapiens	BT20	In Vitro	10 uM	6hr	0.0146138	5.21854	0.000573882	0.354123
L1000_LJP001_MCF10A_24H	Characteristic direction	Selumetinib	Homo sapiens	MCF10A	In Vitro	0.4 uM	24hr	0.0146138	5.21854	0.000573882	0.354123
L1000_LJP001_MCF10A_24H	Characteristic direction	Neratinib	Homo sapiens	MCF10A	In Vitro	2 uM	24hr	0.0146138	5.21854	0.000573882	0.354123
L1000_LJP001_MCF10A_6H	Characteristic direction	OSI-027	Homo sapiens	MCF10A	In Vitro	10 uM	6hr	0.0146138	5.21854	0.000573882	0.354123
L1000_LJP001_MDAMB231_24H	Characteristic direction	AKT-inhibitor-1-2	Homo sapiens	MDAMB231	In Vitro	10 uM	24hr	0.0146138	5.21854	0.000573882	0.354123
L1000_LJP001_MDAMB231_6H	Characteristic direction	Neratinib	Homo sapiens	MDAMB231	In Vitro	0.4 uM	6hr	0.0146138	5.21854	0.000573882	0.354123
L1000_LJP001_SKBR3_6H	Characteristic direction	CP-724714	Homo sapiens	SKBR3	In Vitro	10 uM	6hr	0.0146138	5.21854	0.000573882	0.354123
L1000_LJP002_MCF7_24H	Characteristic direction	BMS-387032	Homo sapiens	MCF7	In Vitro	0.4 uM	24hr	0.0146138	5.21854	0.000573882	0.354123
DrugMatrix_Codelink	limma	Chlormadinone acetate	Rattus norvegicus	kidney	In Vivo	2000 mg/kg	3d	0.0207852	4.13283	0.000573894	0.931675
TG-GATEs	limma	Sulpiride	Rattus norvegicus	liver	In Vitro	limma combined	limma combined	0.0193199	1.59676	0.000574383	0.898561
TG-GATEs	limma	Colchicine	Rattus norvegicus	liver	In Vitro	5000 uM	2hr	0.0206838	1.74934	0.000575013	0.929579
DrugMatrix_Codelink	limma	Anastrozole	Rattus norvegicus	liver	In Vivo	limma combined	limma combined	0.0206186	1.74035	0.000575342	0.928147
GSE57156, GSE57422, GSE51212, GSE67051, GSE80316, GSE38310, E-GEOD-75309, E-GEOD-75308, E-GEOD-75307, E-GEOD-34228, E-GEOD-38302, E-GEOD-32569	Characteristic direction	Receptor tyrosine kinase inhibitor	Homo sapiens	respiratory system	PharmOmics meta	PharmOmics meta	PharmOmics meta	0.0139494	2.70527	0.000575743	0.316147
DrugMatrix_Codelink	limma	Naproxen	Rattus norvegicus	kidney	In Vivo	134 mg/kg	3d	0.0222222	2.06054	0.000578873	0.95955
DrugMatrix_Codelink	limma	Diethylstilbestrol	Rattus norvegicus	kidney	In Vivo	280 mg/kg	5d	0.0225428	2.18436	0.000582841	0.964929
L1000_AML001_PC3_6H	Characteristic direction	Carbacyclin	Homo sapiens	PC3	In Vitro	10 uM	6hr	0.0148148	4.53546	0.000586064	0.365208
L1000_ASG001_MCF7_24H	Characteristic direction	Thioridazine	Homo sapiens	MCF7	In Vitro	10 uM	24hr	0.0148148	4.53546	0.000586064	0.365208
L1000_CPC001_VCAP_6H	Characteristic direction	PNU-120596	Homo sapiens	VCAP	In Vitro	10 uM	6hr	0.0148148	4.53546	0.000586064	0.365208
L1000_CPC001_VCAP_6H	Characteristic direction	Ecopipam	Homo sapiens	VCAP	In Vitro	10 uM	6hr	0.0148148	4.53546	0.000586064	0.365208
L1000_CPC005_A375_24H	Characteristic direction	LY-294002	Homo sapiens	A375	In Vitro	10 uM	24hr	0.0148148	4.53546	0.000586064	0.365208
L1000_CPC005_A549_6H	Characteristic direction	Calyculin	Homo sapiens	A549	In Vitro	10 uM	6hr	0.0148148	4.53546	0.000586064	0.365208
L1000_CPC006_HT29_24H	Characteristic direction	SID-26681509	Homo sapiens	HT29	In Vitro	88.8 uM	24hr	0.0148148	4.53546	0.000586064	0.365208
L1000_CPC006_HT29_24H	Characteristic direction	Calcitriol	Homo sapiens	HT29	In Vitro	1 uM	24hr	0.0148148	4.53546	0.000586064	0.365208
L1000_CPC007_VCAP_24H	Characteristic direction	BRD-K23673040	Homo sapiens	VCAP	In Vitro	10 uM	24hr	0.0148148	4.53546	0.000586064	0.365208
L1000_CPC013_A549_6H	Characteristic direction	ON-01910	Homo sapiens	A549	In Vitro	10 uM	6hr	0.0148148	4.53546	0.000586064	0.365208
L1000_CPC013_PC3_6H	Characteristic direction	BRD-K48716658	Homo sapiens	PC3	In Vitro	10 uM	6hr	0.0148148	4.53546	0.000586064	0.365208
L1000_CPC014_A375_6H	Characteristic direction	Tretinoin	Homo sapiens	A375	In Vitro	10 uM	6hr	0.0148148	4.53546	0.000586064	0.365208
L1000_HOG003_MCF7_24H	Characteristic direction	Narciclasine	Homo sapiens	MCF7	In Vitro	3.3333 uM	24hr	0.0148148	4.53546	0.000586064	0.365208
L1000_LJP001_MCF10A_24H	Characteristic direction	Fostamatinib	Homo sapiens	MCF10A	In Vitro	2 uM	24hr	0.0148148	4.53546	0.000586064	0.365208
L1000_LJP001_SKBR3_6H	Characteristic direction	GW-843682X	Homo sapiens	SKBR3	In Vitro	10 uM	6hr	0.0148148	4.53546	0.000586064	0.365208
L1000_NMH001_NEU_6H	Characteristic direction	Pifithrin-mu	Homo sapiens	NEU	In Vitro	10 uM	6hr	0.0148148	4.53546	0.000586064	0.365208
L1000_CPC014_A549_24H	Characteristic direction	Staurosporine	Homo sapiens	A549	In Vitro	10 uM	24hr	0.0141176	6.20847	0.000587416	0.326556
DrugMatrix_Codelink	limma	Isoprenaline	Rattus norvegicus	cardiovascular system	In Vivo	15 mg/kg	24hr	0.0215367	1.89262	0.000588319	0.946276
DrugMatrix_Affy	limma	Ampiroxicam	Rattus norvegicus	kidney	In Vivo	94 mg/kg	5d	0.0222222	3.26984	0.000589559	0.95955
L1000_BRAF001_A375_24H	Characteristic direction	Trichostatin-a	Homo sapiens	A375	In Vitro	2.5 uM	24hr	0.0145833	5.19132	0.000591162	0.352351
L1000_CPC001_HA1E_24H	Characteristic direction	U-18666A	Homo sapiens	HA1E	In Vitro	10 uM	24hr	0.0145833	5.19132	0.000591162	0.352351
L1000_CPC002_HCC515_6H	Characteristic direction	Fenbendazole	Homo sapiens	HCC515	In Vitro	10 uM	6hr	0.0145833	5.19132	0.000591162	0.352351
L1000_CPC003_HA1E_6H	Characteristic direction	DUP-697	Homo sapiens	HA1E	In Vitro	10 uM	6hr	0.0145833	5.19132	0.000591162	0.352351
L1000_CPC004_HCC515_24H	Characteristic direction	Exemestane	Homo sapiens	HCC515	In Vitro	10 uM	24hr	0.0145833	5.19132	0.000591162	0.352351
L1000_CPC004_VCAP_24H	Characteristic direction	Cilostazol	Homo sapiens	VCAP	In Vitro	10 uM	24hr	0.0145833	5.19132	0.000591162	0.352351
L1000_CPC004_VCAP_24H	Characteristic direction	Pizotifen	Homo sapiens	VCAP	In Vitro	10 uM	24hr	0.0145833	5.19132	0.000591162	0.352351
L1000_CPC006_A549_6H	Characteristic direction	Triptolide	Homo sapiens	A549	In Vitro	0.08 uM	6hr	0.0145833	5.19132	0.000591162	0.352351
L1000_CPC006_EFO27_6H	Characteristic direction	Curcumin	Homo sapiens	EFO27	In Vitro	48 uM	6hr	0.0145833	5.19132	0.000591162	0.352351
L1000_CPC006_HA1E_24H	Characteristic direction	PI-103	Homo sapiens	HA1E	In Vitro	11.1 uM	24hr	0.0145833	5.19132	0.000591162	0.352351
L1000_CPC006_HT29_24H	Characteristic direction	MLN-2238	Homo sapiens	HT29	In Vitro	10 uM	24hr	0.0145833	5.19132	0.000591162	0.352351
L1000_CPC006_VCAP_24H	Characteristic direction	Tyrphostin-AG-112	Homo sapiens	VCAP	In Vitro	10 uM	24hr	0.0145833	5.19132	0.000591162	0.352351
L1000_CPC007_A375_6H	Characteristic direction	FU-JMBII105B	Homo sapiens	A375	In Vitro	10 uM	6hr	0.0145833	5.19132	0.000591162	0.352351
L1000_CPC007_HA1E_6H	Characteristic direction	BRD-A35141262	Homo sapiens	HA1E	In Vitro	10 uM	6hr	0.0145833	5.19132	0.000591162	0.352351
L1000_CPC007_VCAP_24H	Characteristic direction	Geldanamycin	Homo sapiens	VCAP	In Vitro	10 uM	24hr	0.0145833	5.19132	0.000591162	0.352351
L1000_CPC008_VCAP_24H	Characteristic direction	BRD-K14609189	Homo sapiens	VCAP	In Vitro	10 uM	24hr	0.0145833	5.19132	0.000591162	0.352351
L1000_CPC013_ASC_24H	Characteristic direction	BRD-K74606027	Homo sapiens	ASC	In Vitro	10 uM	24hr	0.0145833	5.19132	0.000591162	0.352351
L1000_CPC013_HCC515_6H	Characteristic direction	Tozasertib	Homo sapiens	HCC515	In Vitro	10 uM	6hr	0.0145833	5.19132	0.000591162	0.352351
L1000_CPC014_HT29_6H	Characteristic direction	Nelfinavir	Homo sapiens	HT29	In Vitro	10 uM	6hr	0.0145833	5.19132	0.000591162	0.352351
L1000_CPC014_MCF7_6H	Characteristic direction	BRD-K62459624	Homo sapiens	MCF7	In Vitro	10 uM	6hr	0.0145833	5.19132	0.000591162	0.352351
L1000_CPC014_PHH_24H	Characteristic direction	PU-H71	Homo sapiens	PHH	In Vitro	10 uM	24hr	0.0145833	5.19132	0.000591162	0.352351
L1000_CPD003_MCF7_6H	Characteristic direction	Topiramate	Homo sapiens	MCF7	In Vitro	10 uM	6hr	0.0145833	5.19132	0.000591162	0.352351
L1000_DOS009_VCAP_6H	Characteristic direction	Withaferin-a	Homo sapiens	VCAP	In Vitro	10 uM	6hr	0.0145833	5.19132	0.000591162	0.352351
L1000_DOS056_A375_24H	Characteristic direction	Geldanamycin	Homo sapiens	A375	In Vitro	10 uM	24hr	0.0145833	5.19132	0.000591162	0.352351
L1000_HDAC002_PC3_24H	Characteristic direction	Tubastatin-a	Homo sapiens	PC3	In Vitro	1.25 uM	24hr	0.0145833	5.19132	0.000591162	0.352351
L1000_HOG001_A549_6H	Characteristic direction	Tanespimycin	Homo sapiens	A549	In Vitro	0.0412 uM	6hr	0.0145833	5.19132	0.000591162	0.352351
L1000_HOG001_MCF7_24H	Characteristic direction	Phorbol-12-myristate-13-acetate	Homo sapiens	MCF7	In Vitro	0.1235 uM	24hr	0.0145833	5.19132	0.000591162	0.352351
L1000_LJP001_BT20_24H	Characteristic direction	Fostamatinib	Homo sapiens	BT20	In Vitro	10 uM	24hr	0.0145833	5.19132	0.000591162	0.352351
L1000_LJP001_BT20_24H	Characteristic direction	Neratinib	Homo sapiens	BT20	In Vitro	0.08 uM	24hr	0.0145833	5.19132	0.000591162	0.352351
L1000_LJP001_MCF10A_24H	Characteristic direction	AT-7519	Homo sapiens	MCF10A	In Vitro	2 uM	24hr	0.0145833	5.19132	0.000591162	0.352351
L1000_LJP001_MCF10A_6H	Characteristic direction	Dasatinib	Homo sapiens	MCF10A	In Vitro	10 uM	6hr	0.0145833	5.19132	0.000591162	0.352351
L1000_LJP001_MCF7_24H	Characteristic direction	PHA-793887	Homo sapiens	MCF7	In Vitro	0.4 uM	24hr	0.0145833	5.19132	0.000591162	0.352351
L1000_LJP001_MDAMB231_6H	Characteristic direction	Torin-1	Homo sapiens	MDAMB231	In Vitro	10 uM	6hr	0.0145833	5.19132	0.000591162	0.352351
L1000_LJP001_SKBR3_24H	Characteristic direction	Alvocidib	Homo sapiens	SKBR3	In Vitro	0.4 uM	24hr	0.0145833	5.19132	0.000591162	0.352351
L1000_LJP002_BT20_24H	Characteristic direction	NVP-AUY922	Homo sapiens	BT20	In Vitro	2 uM	24hr	0.0145833	5.19132	0.000591162	0.352351
L1000_PCLB001_A549_24H	Characteristic direction	Sulforaphane	Homo sapiens	A549	In Vitro	10 uM	24hr	0.0145833	5.19132	0.000591162	0.352351
DrugMatrix_Affy	limma	Cytochalasin b	Rattus norvegicus	liver	In Vitro	167 uM	16hr	0.0212879	1.8463	0.000596863	0.941246
L1000_CPC001_HCC515_6H	Characteristic direction	SU-6656	Homo sapiens	HCC515	In Vitro	10 uM	6hr	0.0147874	4.51739	0.000600888	0.3635
L1000_CPC001_VCAP_6H	Characteristic direction	Selinidin	Homo sapiens	VCAP	In Vitro	10 uM	6hr	0.0147874	4.51739	0.000600888	0.3635
L1000_CPC004_HA1E_24H	Characteristic direction	Perphenazine	Homo sapiens	HA1E	In Vitro	10 uM	24hr	0.0147874	4.51739	0.000600888	0.3635
L1000_CPC004_VCAP_24H	Characteristic direction	Benzoxiquine	Homo sapiens	VCAP	In Vitro	10 uM	24hr	0.0147874	4.51739	0.000600888	0.3635
L1000_CPC004_VCAP_24H	Characteristic direction	Albendazole	Homo sapiens	VCAP	In Vitro	10 uM	24hr	0.0147874	4.51739	0.000600888	0.3635
L1000_CPC005_A549_6H	Characteristic direction	Hydroxyfasudil	Homo sapiens	A549	In Vitro	10 uM	6hr	0.0147874	4.51739	0.000600888	0.3635
L1000_CPC006_LOVO_6H	Characteristic direction	Manumycin-a	Homo sapiens	LOVO	In Vitro	10 uM	6hr	0.0147874	4.51739	0.000600888	0.3635
L1000_CPC006_MCF7_24H	Characteristic direction	Olaparib	Homo sapiens	MCF7	In Vitro	44.4 uM	24hr	0.0147874	4.51739	0.000600888	0.3635
L1000_CPC006_PC3_24H	Characteristic direction	Tacrolimus	Homo sapiens	PC3	In Vitro	22.2 uM	24hr	0.0147874	4.51739	0.000600888	0.3635
L1000_CPC006_THP1_6H	Characteristic direction	DL-PDMP	Homo sapiens	THP1	In Vitro	64 uM	6hr	0.0147874	4.51739	0.000600888	0.3635
L1000_CPC007_HCC515_6H	Characteristic direction	BRD-K95352812	Homo sapiens	HCC515	In Vitro	10 uM	6hr	0.0147874	4.51739	0.000600888	0.3635
L1000_CPC007_MCF7_6H	Characteristic direction	BRD-K73143528	Homo sapiens	MCF7	In Vitro	10 uM	6hr	0.0147874	4.51739	0.000600888	0.3635
L1000_CPC011_VCAP_6H	Characteristic direction	Latanoprost	Homo sapiens	VCAP	In Vitro	10 uM	6hr	0.0147874	4.51739	0.000600888	0.3635
L1000_CPC013_PC3_24H	Characteristic direction	BRD-K03122949	Homo sapiens	PC3	In Vitro	10 uM	24hr	0.0147874	4.51739	0.000600888	0.3635
L1000_CPC014_NEU_24H	Characteristic direction	SU-11274	Homo sapiens	NEU	In Vitro	10 uM	24hr	0.0147874	4.51739	0.000600888	0.3635
L1000_CPC014_PC3_24H	Characteristic direction	BRD-K62459624	Homo sapiens	PC3	In Vitro	10 uM	24hr	0.0147874	4.51739	0.000600888	0.3635
L1000_CPC014_PC3_6H	Characteristic direction	Tyrphostin-A9	Homo sapiens	PC3	In Vitro	10 uM	6hr	0.0147874	4.51739	0.000600888	0.3635
L1000_CPC016_HT29_6H	Characteristic direction	Geldanamycin	Homo sapiens	HT29	In Vitro	10 uM	6hr	0.0147874	4.51739	0.000600888	0.3635
L1000_CPD001_MCF7_6H	Characteristic direction	Disulfiram	Homo sapiens	MCF7	In Vitro	10 uM	6hr	0.0147874	4.51739	0.000600888	0.3635
L1000_ERG011_VCAP_24H	Characteristic direction	Vorinostat	Homo sapiens	VCAP	In Vitro	2 uM	24hr	0.0147874	4.51739	0.000600888	0.3635
L1000_LJP001_MCF7_24H	Characteristic direction	WYE-125132	Homo sapiens	MCF7	In Vitro	0.08 uM	24hr	0.0147874	4.51739	0.000600888	0.3635
L1000_LJP001_MDAMB231_24H	Characteristic direction	GW-5074	Homo sapiens	MDAMB231	In Vitro	10 uM	24hr	0.0147874	4.51739	0.000600888	0.3635
L1000_LJP002_MCF10A_6H	Characteristic direction	XMD-885	Homo sapiens	MCF10A	In Vitro	10 uM	6hr	0.0147874	4.51739	0.000600888	0.3635
L1000_RAD001_MCF7_6H	Characteristic direction	Trichostatin-a	Homo sapiens	MCF7	In Vitro	10 uM	6hr	0.0147874	4.51739	0.000600888	0.3635
DrugMatrix_Codelink	limma	Dexamethasone	Rattus norvegicus	liver	In Vivo	150 mg/kg	3d	0.0216718	1.92355	0.000604171	0.949001
TG-GATEs	limma	Labetalol	Rattus norvegicus	liver	In Vivo Repeat	limma combined	limma combined	0.0209108	1.7843	0.000604766	0.934609
GSE69249	Characteristic direction	Olaparib	Homo sapiens	urogenital system	PharmOmics meta	PharmOmics meta	PharmOmics meta	0.014553	5.16434	0.000608854	0.350578
GSE55736	Characteristic direction	Medroxyprogesterone	Homo sapiens	cardiovascular system	PharmOmics meta	PharmOmics meta	PharmOmics meta	0.014553	5.16434	0.000608854	0.350578
GSE97279	Characteristic direction	Fluocinolone	Homo sapiens	integument	PharmOmics meta	PharmOmics meta	PharmOmics meta	0.014553	5.16434	0.000608854	0.350578
GSE69249	Characteristic direction	PARP1 inhibitor	Homo sapiens	urogenital system	PharmOmics meta	PharmOmics meta	PharmOmics meta	0.014553	5.16434	0.000608854	0.350578
L1000_CPC001_VCAP_6H	Characteristic direction	Y-134	Homo sapiens	VCAP	In Vitro	10 uM	6hr	0.014553	5.16434	0.000608854	0.350578
L1000_CPC002_HA1E_24H	Characteristic direction	DMEOB	Homo sapiens	HA1E	In Vitro	10 uM	24hr	0.014553	5.16434	0.000608854	0.350578
L1000_CPC002_PC3_6H	Characteristic direction	GYKI-52466	Homo sapiens	PC3	In Vitro	10 uM	6hr	0.014553	5.16434	0.000608854	0.350578
L1000_CPC003_HA1E_24H	Characteristic direction	Sulconazole	Homo sapiens	HA1E	In Vitro	10 uM	24hr	0.014553	5.16434	0.000608854	0.350578
L1000_CPC003_HA1E_6H	Characteristic direction	Fenobam	Homo sapiens	HA1E	In Vitro	10 uM	6hr	0.014553	5.16434	0.000608854	0.350578
L1000_CPC003_PC3_24H	Characteristic direction	Hydroquinidine	Homo sapiens	PC3	In Vitro	10 uM	24hr	0.014553	5.16434	0.000608854	0.350578
L1000_CPC004_VCAP_24H	Characteristic direction	Brompheniramine	Homo sapiens	VCAP	In Vitro	10 uM	24hr	0.014553	5.16434	0.000608854	0.350578
L1000_CPC005_A375_24H	Characteristic direction	Indirubin	Homo sapiens	A375	In Vitro	10 uM	24hr	0.014553	5.16434	0.000608854	0.350578
L1000_CPC005_MCF7_6H	Characteristic direction	GW-5074	Homo sapiens	MCF7	In Vitro	10 uM	6hr	0.014553	5.16434	0.000608854	0.350578
L1000_CPC005_PC3_24H	Characteristic direction	Triamcinolone	Homo sapiens	PC3	In Vitro	10 uM	24hr	0.014553	5.16434	0.000608854	0.350578
L1000_CPC005_VCAP_6H	Characteristic direction	SRC-kinase-inhibitor-I	Homo sapiens	VCAP	In Vitro	10 uM	6hr	0.014553	5.16434	0.000608854	0.350578
L1000_CPC006_A375_6H	Characteristic direction	Gly-Gly-PALO	Homo sapiens	A375	In Vitro	80 uM	6hr	0.014553	5.16434	0.000608854	0.350578
L1000_CPC006_A549_24H	Characteristic direction	BRD-K77432048	Homo sapiens	A549	In Vitro	10 uM	24hr	0.014553	5.16434	0.000608854	0.350578
L1000_CPC006_MCF7_24H	Characteristic direction	9-methyl-5H-6-thia-4,5-diaza-chrysene-6,6-dioxide	Homo sapiens	MCF7	In Vitro	10 uM	24hr	0.014553	5.16434	0.000608854	0.350578
L1000_CPC006_PC3_24H	Characteristic direction	CAM-9-027-3	Homo sapiens	PC3	In Vitro	10 uM	24hr	0.014553	5.16434	0.000608854	0.350578
L1000_CPC006_PC3_6H	Characteristic direction	BRD-K98404142	Homo sapiens	PC3	In Vitro	11.1 uM	6hr	0.014553	5.16434	0.000608854	0.350578
L1000_CPC006_RMGI_6H	Characteristic direction	TG-101348	Homo sapiens	RMGI	In Vitro	11.1 uM	6hr	0.014553	5.16434	0.000608854	0.350578
L1000_CPC006_VCAP_24H	Characteristic direction	Fumonisin-b1	Homo sapiens	VCAP	In Vitro	151.2 uM	24hr	0.014553	5.16434	0.000608854	0.350578
L1000_CPC007_HT29_6H	Characteristic direction	BRD-K26767475	Homo sapiens	HT29	In Vitro	10 uM	6hr	0.014553	5.16434	0.000608854	0.350578
L1000_CPC008_HEPG2_6H	Characteristic direction	BRD-K98439022	Homo sapiens	HEPG2	In Vitro	10 uM	6hr	0.014553	5.16434	0.000608854	0.350578
L1000_CPC008_HT29_6H	Characteristic direction	KU-C104137	Homo sapiens	HT29	In Vitro	10 uM	6hr	0.014553	5.16434	0.000608854	0.350578
L1000_CPC008_MCF7_6H	Characteristic direction	BRD-K23412959	Homo sapiens	MCF7	In Vitro	10 uM	6hr	0.014553	5.16434	0.000608854	0.350578
L1000_CPC010_HT29_6H	Characteristic direction	BRD-A25170757	Homo sapiens	HT29	In Vitro	10 uM	6hr	0.014553	5.16434	0.000608854	0.350578
L1000_CPC012_PHH_24H	Characteristic direction	15-delta-prostaglandin-j2	Homo sapiens	PHH	In Vitro	10 uM	24hr	0.014553	5.16434	0.000608854	0.350578
L1000_CPC012_SKB_24H	Characteristic direction	HU-211	Homo sapiens	SKB	In Vitro	10 uM	24hr	0.014553	5.16434	0.000608854	0.350578
L1000_CPC012_SKB_24H	Characteristic direction	Wortmannin	Homo sapiens	SKB	In Vitro	10 uM	24hr	0.014553	5.16434	0.000608854	0.350578
L1000_CPC013_HT29_6H	Characteristic direction	BRD-A57300602	Homo sapiens	HT29	In Vitro	10 uM	6hr	0.014553	5.16434	0.000608854	0.350578
L1000_CPC013_MCF7_24H	Characteristic direction	BRD-K22322324	Homo sapiens	MCF7	In Vitro	10 uM	24hr	0.014553	5.16434	0.000608854	0.350578
L1000_CPC014_A549_6H	Characteristic direction	EMF-sumo1-2	Homo sapiens	A549	In Vitro	10 uM	6hr	0.014553	5.16434	0.000608854	0.350578
L1000_CPC014_HA1E_6H	Characteristic direction	Rifampicin	Homo sapiens	HA1E	In Vitro	10 uM	6hr	0.014553	5.16434	0.000608854	0.350578
L1000_CPC014_VCAP_6H	Characteristic direction	NVP-TAE684	Homo sapiens	VCAP	In Vitro	10 uM	6hr	0.014553	5.16434	0.000608854	0.350578
L1000_CPC020_A375_6H	Characteristic direction	Mebendazole	Homo sapiens	A375	In Vitro	10 uM	6hr	0.014553	5.16434	0.000608854	0.350578
L1000_CPC020_PC3_6H	Characteristic direction	Mupirocin	Homo sapiens	PC3	In Vitro	10 uM	6hr	0.014553	5.16434	0.000608854	0.350578
L1000_CPC020_VCAP_24H	Characteristic direction	Carbamazepine	Homo sapiens	VCAP	In Vitro	10 uM	24hr	0.014553	5.16434	0.000608854	0.350578
L1000_DEB001_MCF7_24H	Characteristic direction	Geldanamycin	Homo sapiens	MCF7	In Vitro	0.2 uM	24hr	0.014553	5.16434	0.000608854	0.350578
L1000_DOS058_PC3_24H	Characteristic direction	Trichostatin-a	Homo sapiens	PC3	In Vitro	10 uM	24hr	0.014553	5.16434	0.000608854	0.350578
L1000_ERG003_VCAP_6H	Characteristic direction	BRD-K78716413	Homo sapiens	VCAP	In Vitro	30 uM	6hr	0.014553	5.16434	0.000608854	0.350578
L1000_ERG005_VCAP_6H	Characteristic direction	Fulvestrant	Homo sapiens	VCAP	In Vitro	20 uM	6hr	0.014553	5.16434	0.000608854	0.350578
L1000_ERG011_VCAP_6H	Characteristic direction	Ouabain	Homo sapiens	VCAP	In Vitro	2 uM	6hr	0.014553	5.16434	0.000608854	0.350578
L1000_ERG015_PC3_24H	Characteristic direction	Geldanamycin	Homo sapiens	PC3	In Vitro	0.08 uM	24hr	0.014553	5.16434	0.000608854	0.350578
L1000_LJP001_HS578T_6H	Characteristic direction	PD-184352	Homo sapiens	HS578T	In Vitro	0.4 uM	6hr	0.014553	5.16434	0.000608854	0.350578
L1000_LJP001_MCF7_6H	Characteristic direction	GSK-1070916	Homo sapiens	MCF7	In Vitro	2 uM	6hr	0.014553	5.16434	0.000608854	0.350578
L1000_LJP002_SKBR3_24H	Characteristic direction	NVP-AUY922	Homo sapiens	SKBR3	In Vitro	0.4 uM	24hr	0.014553	5.16434	0.000608854	0.350578
L1000_NMH002_FIBRNPC_24H	Characteristic direction	MG-132	Homo sapiens	FIBRNPC	In Vitro	10 uM	24hr	0.014553	5.16434	0.000608854	0.350578
E-TABM-532	Characteristic direction	Abacavir	Homo sapiens	urogenital system	PharmOmics meta	PharmOmics meta	PharmOmics meta	0.0140845	6.16367	0.000609189	0.324026
E-TABM-532	Characteristic direction	Reverse transcriptase inhibitor	Homo sapiens	urogenital system	PharmOmics meta	PharmOmics meta	PharmOmics meta	0.0140845	6.16367	0.000609189	0.324026
L1000_CPC004_HA1E_6H	Characteristic direction	Dorsomorphin	Homo sapiens	HA1E	In Vitro	10 uM	6hr	0.0140845	6.16367	0.000609189	0.324026
DrugMatrix_Codelink	limma	Bezafibrate	Rattus norvegicus	kidney	In Vivo	limma combined	limma combined	0.0214991	1.88837	0.000610935	0.945578
DrugMatrix_Codelink	limma	Chlorpromazine	Rattus norvegicus	liver	In Vivo	18 mg/kg	6hr	0.0218254	3.47048	0.000611689	0.952494
TG-GATEs	limma	Griseofulvin	Homo sapiens	liver	In Vitro	limma combined	limma combined	0.0125818	2.16475	0.000614089	0.24938
TG-GATEs	limma	Ticlopidine	Rattus norvegicus	liver	In Vivo Single	1000 mg/kg	9hr	0.017341	6.29162	0.000615033	0.837467
L1000_CPC001_VCAP_24H	Characteristic direction	Genistein	Homo sapiens	VCAP	In Vitro	10 uM	24hr	0.0147601	4.49948	0.000616013	0.362018
L1000_CPC004_HCC515_24H	Characteristic direction	Fluvastatin	Homo sapiens	HCC515	In Vitro	10 uM	24hr	0.0147601	4.49948	0.000616013	0.362018
L1000_CPC004_PC3_24H	Characteristic direction	EMD-386088	Homo sapiens	PC3	In Vitro	10 uM	24hr	0.0147601	4.49948	0.000616013	0.362018
L1000_CPC004_VCAP_24H	Characteristic direction	Fexofenadine	Homo sapiens	VCAP	In Vitro	10 uM	24hr	0.0147601	4.49948	0.000616013	0.362018
L1000_CPC006_HT29_24H	Characteristic direction	Vorinostat	Homo sapiens	HT29	In Vitro	11.1 uM	24hr	0.0147601	4.49948	0.000616013	0.362018
L1000_CPC006_MCF7_6H	Characteristic direction	Sirolimus	Homo sapiens	MCF7	In Vitro	10 uM	6hr	0.0147601	4.49948	0.000616013	0.362018
L1000_CPC006_THP1_6H	Characteristic direction	COT-10b	Homo sapiens	THP1	In Vitro	44.4 uM	6hr	0.0147601	4.49948	0.000616013	0.362018
L1000_CPC006_VCAP_24H	Characteristic direction	ZM-336372	Homo sapiens	VCAP	In Vitro	102.71 uM	24hr	0.0147601	4.49948	0.000616013	0.362018
L1000_CPC008_A375_6H	Characteristic direction	VU-0365117-1	Homo sapiens	A375	In Vitro	10 uM	6hr	0.0147601	4.49948	0.000616013	0.362018
L1000_CPC014_A549_24H	Characteristic direction	Entinostat	Homo sapiens	A549	In Vitro	10 uM	24hr	0.0147601	4.49948	0.000616013	0.362018
L1000_CPC014_PC3_24H	Characteristic direction	BRD-A57107094	Homo sapiens	PC3	In Vitro	10 uM	24hr	0.0147601	4.49948	0.000616013	0.362018
L1000_CPC014_PC3_24H	Characteristic direction	Tamibarotene	Homo sapiens	PC3	In Vitro	10 uM	24hr	0.0147601	4.49948	0.000616013	0.362018
L1000_LJP001_HS578T_24H	Characteristic direction	Selumetinib	Homo sapiens	HS578T	In Vitro	0.08 uM	24hr	0.0147601	4.49948	0.000616013	0.362018
L1000_RAD001_A549_6H	Characteristic direction	Vorinostat	Homo sapiens	A549	In Vitro	0.3704 uM	6hr	0.0147601	4.49948	0.000616013	0.362018
DrugMatrix_Affy	limma	Cerivastatin	Rattus norvegicus	kidney	In Vivo	7 mg/kg	5d	0.0215698	1.90374	0.000616659	0.946905
DrugMatrix_Codelink	limma	Benzethonium chloride	Rattus norvegicus	liver	In Vivo	30 mg/kg	5d	0.0226155	2.2538	0.000618502	0.965523
E-GEOD-41663, E-GEOD-11903	Characteristic direction	Etanercept	Homo sapiens	integument	PharmOmics meta	PharmOmics meta	PharmOmics meta	0.0132275	7.82715	0.000619611	0.277334
E-GEOD-41663, E-GEOD-11903	Characteristic direction	TNF receptor antagonist	Homo sapiens	integument	PharmOmics meta	PharmOmics meta	PharmOmics meta	0.0132275	7.82715	0.000619611	0.277334
DrugMatrix_Affy	limma	Carbon tetrachloride	Rattus norvegicus	liver	In Vivo	400 mg/kg	6hr	0.0183288	1.52251	0.000623363	0.869219
L1000_LJP001_MCF7_6H	Characteristic direction	HG-5-88-01	Homo sapiens	MCF7	In Vitro	10 uM	6hr	0.0148026	4.02868	0.000626039	0.364902
GSE98314, GSE44753, GSE42872, GSE52882	Characteristic direction	BRAF kinase inhibitor	Homo sapiens	integument	PharmOmics meta	PharmOmics meta	PharmOmics meta	0.0138648	2.68296	0.000626547	0.311394
DrugMatrix_Codelink	limma	Tacrine	Rattus norvegicus	liver	In Vivo	limma combined	limma combined	0.021322	3.72928	0.000626919	0.941735
L1000_CPC001_HCC515_24H	Characteristic direction	DMP-543	Homo sapiens	HCC515	In Vitro	10 uM	24hr	0.0145228	5.13765	0.000626963	0.348677
L1000_CPC001_PC3_24H	Characteristic direction	Tyrphostin	Homo sapiens	PC3	In Vitro	10 uM	24hr	0.0145228	5.13765	0.000626963	0.348677
L1000_CPC001_VCAP_24H	Characteristic direction	Cosmosiin	Homo sapiens	VCAP	In Vitro	10 uM	24hr	0.0145228	5.13765	0.000626963	0.348677
L1000_CPC002_PC3_6H	Characteristic direction	Clofibric-acid	Homo sapiens	PC3	In Vitro	10 uM	6hr	0.0145228	5.13765	0.000626963	0.348677
L1000_CPC003_HA1E_6H	Characteristic direction	Hydroquinidine	Homo sapiens	HA1E	In Vitro	10 uM	6hr	0.0145228	5.13765	0.000626963	0.348677
L1000_CPC003_HA1E_6H	Characteristic direction	Mepyramine	Homo sapiens	HA1E	In Vitro	10 uM	6hr	0.0145228	5.13765	0.000626963	0.348677
L1000_CPC004_HA1E_24H	Characteristic direction	BIBX-1382	Homo sapiens	HA1E	In Vitro	10 uM	24hr	0.0145228	5.13765	0.000626963	0.348677
L1000_CPC004_HCC515_6H	Characteristic direction	Protein-tyrosine-phosphatase-inhibitor-IV	Homo sapiens	HCC515	In Vitro	10 uM	6hr	0.0145228	5.13765	0.000626963	0.348677
L1000_CPC004_VCAP_24H	Characteristic direction	Amcinonide	Homo sapiens	VCAP	In Vitro	10 uM	24hr	0.0145228	5.13765	0.000626963	0.348677
L1000_CPC005_HCC515_6H	Characteristic direction	BNTX	Homo sapiens	HCC515	In Vitro	10 uM	6hr	0.0145228	5.13765	0.000626963	0.348677
L1000_CPC005_MCF7_24H	Characteristic direction	Fludrocortisone	Homo sapiens	MCF7	In Vitro	10 uM	24hr	0.0145228	5.13765	0.000626963	0.348677
L1000_CPC005_VCAP_24H	Characteristic direction	Budesonide	Homo sapiens	VCAP	In Vitro	10 uM	24hr	0.0145228	5.13765	0.000626963	0.348677
L1000_CPC006_A375_24H	Characteristic direction	VER-155008	Homo sapiens	A375	In Vitro	11.1 uM	24hr	0.0145228	5.13765	0.000626963	0.348677
L1000_CPC006_A549_24H	Characteristic direction	Mesoridazine	Homo sapiens	A549	In Vitro	10 uM	24hr	0.0145228	5.13765	0.000626963	0.348677
L1000_CPC006_HCC515_24H	Characteristic direction	Bucladesine	Homo sapiens	HCC515	In Vitro	10 uM	24hr	0.0145228	5.13765	0.000626963	0.348677
L1000_CPC006_HCC515_6H	Characteristic direction	LFM-A13	Homo sapiens	HCC515	In Vitro	111.11 uM	6hr	0.0145228	5.13765	0.000626963	0.348677
L1000_CPC006_HT29_6H	Characteristic direction	SU-11652	Homo sapiens	HT29	In Vitro	10 uM	6hr	0.0145228	5.13765	0.000626963	0.348677
L1000_CPC006_HT29_6H	Characteristic direction	SA-1478088	Homo sapiens	HT29	In Vitro	10 uM	6hr	0.0145228	5.13765	0.000626963	0.348677
L1000_CPC006_THP1_6H	Characteristic direction	Sparfosic-acid	Homo sapiens	THP1	In Vitro	80 uM	6hr	0.0145228	5.13765	0.000626963	0.348677
L1000_CPC007_MCF7_6H	Characteristic direction	BRD-K06748700	Homo sapiens	MCF7	In Vitro	10 uM	6hr	0.0145228	5.13765	0.000626963	0.348677
L1000_CPC007_VCAP_6H	Characteristic direction	BRD-K93443135	Homo sapiens	VCAP	In Vitro	10 uM	6hr	0.0145228	5.13765	0.000626963	0.348677
L1000_CPC008_A375_24H	Characteristic direction	VU-0418000-1	Homo sapiens	A375	In Vitro	10 uM	24hr	0.0145228	5.13765	0.000626963	0.348677
L1000_CPC009_VCAP_24H	Characteristic direction	BRD-K12393722	Homo sapiens	VCAP	In Vitro	10 uM	24hr	0.0145228	5.13765	0.000626963	0.348677
L1000_CPC009_VCAP_24H	Characteristic direction	BRD-K67484673	Homo sapiens	VCAP	In Vitro	10 uM	24hr	0.0145228	5.13765	0.000626963	0.348677
L1000_CPC010_VCAP_6H	Characteristic direction	BRD-A55609290	Homo sapiens	VCAP	In Vitro	10 uM	6hr	0.0145228	5.13765	0.000626963	0.348677
L1000_CPC013_MCF7_24H	Characteristic direction	ST-019365	Homo sapiens	MCF7	In Vitro	10 uM	24hr	0.0145228	5.13765	0.000626963	0.348677
L1000_CPC013_NEU_24H	Characteristic direction	Belinostat	Homo sapiens	NEU	In Vitro	10 uM	24hr	0.0145228	5.13765	0.000626963	0.348677
L1000_CPC013_PC3_24H	Characteristic direction	ST-023431	Homo sapiens	PC3	In Vitro	10 uM	24hr	0.0145228	5.13765	0.000626963	0.348677
L1000_CPC013_PC3_24H	Characteristic direction	Geldanamycin	Homo sapiens	PC3	In Vitro	10 uM	24hr	0.0145228	5.13765	0.000626963	0.348677
L1000_CPC014_A549_24H	Characteristic direction	PHA-793887	Homo sapiens	A549	In Vitro	10 uM	24hr	0.0145228	5.13765	0.000626963	0.348677
L1000_CPC014_ASC_24H	Characteristic direction	Dexamethasone	Homo sapiens	ASC	In Vitro	10 uM	24hr	0.0145228	5.13765	0.000626963	0.348677
L1000_CPC014_MCF7_6H	Characteristic direction	K784-3188	Homo sapiens	MCF7	In Vitro	10 uM	6hr	0.0145228	5.13765	0.000626963	0.348677
L1000_CPC014_PC3_24H	Characteristic direction	Triciribine	Homo sapiens	PC3	In Vitro	10 uM	24hr	0.0145228	5.13765	0.000626963	0.348677
L1000_CPC014_PC3_24H	Characteristic direction	WYE-125132	Homo sapiens	PC3	In Vitro	10 uM	24hr	0.0145228	5.13765	0.000626963	0.348677
L1000_CPC014_SKB_24H	Characteristic direction	Hyperforin	Homo sapiens	SKB	In Vitro	10 uM	24hr	0.0145228	5.13765	0.000626963	0.348677
L1000_CPC017_PHH_24H	Characteristic direction	Geldanamycin	Homo sapiens	PHH	In Vitro	10 uM	24hr	0.0145228	5.13765	0.000626963	0.348677
L1000_DOS005_VCAP_6H	Characteristic direction	Withaferin-a	Homo sapiens	VCAP	In Vitro	10 uM	6hr	0.0145228	5.13765	0.000626963	0.348677
L1000_ERG012_VCAP_24H	Characteristic direction	LY-294002	Homo sapiens	VCAP	In Vitro	0.4 uM	24hr	0.0145228	5.13765	0.000626963	0.348677
L1000_HOG002_A549_24H	Characteristic direction	Sirolimus	Homo sapiens	A549	In Vitro	0.3704 uM	24hr	0.0145228	5.13765	0.000626963	0.348677
L1000_LJP001_SKBR3_24H	Characteristic direction	QL-XII-47	Homo sapiens	SKBR3	In Vitro	10 uM	24hr	0.0145228	5.13765	0.000626963	0.348677
L1000_NMH002_NEU_6H	Characteristic direction	Gingerol	Homo sapiens	NEU	In Vitro	10 uM	6hr	0.0145228	5.13765	0.000626963	0.348677
L1000_NMH002_NPC_24H	Characteristic direction	Curcumin	Homo sapiens	NPC	In Vitro	10 uM	24hr	0.0145228	5.13765	0.000626963	0.348677
L1000_PRISM001_A375_24H	Characteristic direction	GSK-1070916	Homo sapiens	A375	In Vitro	2.5 uM	24hr	0.0145228	5.13765	0.000626963	0.348677
L1000_PRISM001_A375_6H	Characteristic direction	GSK-1070916	Homo sapiens	A375	In Vitro	1.25 uM	6hr	0.0145228	5.13765	0.000626963	0.348677
L1000_CPC002_HCC515_6H	Characteristic direction	Midostaurin	Homo sapiens	HCC515	In Vitro	10 uM	6hr	0.014733	4.48172	0.000631443	0.360745
L1000_CPC003_HA1E_6H	Characteristic direction	Ranitidine	Homo sapiens	HA1E	In Vitro	10 uM	6hr	0.014733	4.48172	0.000631443	0.360745
L1000_CPC004_VCAP_24H	Characteristic direction	Clemastine	Homo sapiens	VCAP	In Vitro	10 uM	24hr	0.014733	4.48172	0.000631443	0.360745
L1000_CPC005_A375_24H	Characteristic direction	Tolazoline	Homo sapiens	A375	In Vitro	10 uM	24hr	0.014733	4.48172	0.000631443	0.360745
L1000_CPC006_HCC515_24H	Characteristic direction	Rosiglitazone	Homo sapiens	HCC515	In Vitro	80 uM	24hr	0.014733	4.48172	0.000631443	0.360745
L1000_CPC007_MCF7_24H	Characteristic direction	BRD-A84280790	Homo sapiens	MCF7	In Vitro	10 uM	24hr	0.014733	4.48172	0.000631443	0.360745
L1000_CPC008_PC3_24H	Characteristic direction	BRD-K52163391	Homo sapiens	PC3	In Vitro	10 uM	24hr	0.014733	4.48172	0.000631443	0.360745
L1000_CPC010_VCAP_6H	Characteristic direction	Toremifene	Homo sapiens	VCAP	In Vitro	10 uM	6hr	0.014733	4.48172	0.000631443	0.360745
L1000_CPC011_A549_24H	Characteristic direction	Tegaserod	Homo sapiens	A549	In Vitro	10 uM	24hr	0.014733	4.48172	0.000631443	0.360745
L1000_CPC014_HA1E_6H	Characteristic direction	Zosuquidar	Homo sapiens	HA1E	In Vitro	10 uM	6hr	0.014733	4.48172	0.000631443	0.360745
L1000_CPC014_MCF7_24H	Characteristic direction	WYE-354	Homo sapiens	MCF7	In Vitro	10 uM	24hr	0.014733	4.48172	0.000631443	0.360745
L1000_CPC017_A549_6H	Characteristic direction	Geldanamycin	Homo sapiens	A549	In Vitro	10 uM	6hr	0.014733	4.48172	0.000631443	0.360745
L1000_CPC020_HCC515_6H	Characteristic direction	Vidarabine	Homo sapiens	HCC515	In Vitro	10 uM	6hr	0.014733	4.48172	0.000631443	0.360745
L1000_HOG001_MCF7_6H	Characteristic direction	Vorinostat	Homo sapiens	MCF7	In Vitro	3.33 uM	6hr	0.014733	4.48172	0.000631443	0.360745
L1000_HOG003_MCF7_24H	Characteristic direction	Idarubicin	Homo sapiens	MCF7	In Vitro	0.3704 uM	24hr	0.014733	4.48172	0.000631443	0.360745
L1000_CPC003_PC3_24H	Characteristic direction	Kavain	Homo sapiens	PC3	In Vitro	10 uM	24hr	0.0140515	6.1195	0.000631584	0.321142
TG-GATEs	limma	Mefenamic acid	Rattus norvegicus	liver	In Vivo Single	limma combined	limma combined	0.0189815	1.56677	0.000635983	0.888291
DrugMatrix_Codelink	limma	Valeric acid	Rattus norvegicus	liver	In Vitro	limma combined	limma combined	0.019296	1.59328	0.000639429	0.897723
DrugMatrix_Codelink	limma	Triacetin	Rattus norvegicus	liver	In Vivo	1200 mg/kg	24hr	0.0218579	1.97517	0.000640554	0.953088
DrugMatrix_Affy	limma	Pioglitazone	Rattus norvegicus	liver	In Vivo	1500 mg/kg	3d	0.0218579	1.97517	0.000640554	0.953088
TG-GATEs	limma	Diclofenac	Rattus norvegicus	liver	In Vivo Single	100 mg/kg	24hr	0.0189771	1.56628	0.000640891	0.888221
TG-GATEs	limma	Acetaminophen	Rattus norvegicus	kidney	In Vivo Repeat	limma combined	limma combined	0.0202855	1.69887	0.000641792	0.920637
GSE54839, GSE71939	Characteristic direction	Cocaine	Homo sapiens	nervous system	PharmOmics meta	PharmOmics meta	PharmOmics meta	0.0144928	5.11085	0.000645497	0.346808
GSE54839, GSE71939	Characteristic direction	Anesthetic	Homo sapiens	nervous system	PharmOmics meta	PharmOmics meta	PharmOmics meta	0.0144928	5.11085	0.000645497	0.346808
GSE54839, GSE71939	Characteristic direction	Narcotic	Homo sapiens	nervous system	PharmOmics meta	PharmOmics meta	PharmOmics meta	0.0144928	5.11085	0.000645497	0.346808
L1000_CPC001_HA1E_6H	Characteristic direction	Aloisine	Homo sapiens	HA1E	In Vitro	10 uM	6hr	0.0144928	5.11085	0.000645497	0.346808
L1000_CPC002_HCC515_6H	Characteristic direction	SR-142948	Homo sapiens	HCC515	In Vitro	10 uM	6hr	0.0144928	5.11085	0.000645497	0.346808
L1000_CPC002_PC3_6H	Characteristic direction	Mestranol	Homo sapiens	PC3	In Vitro	10 uM	6hr	0.0144928	5.11085	0.000645497	0.346808
L1000_CPC002_VCAP_24H	Characteristic direction	Oxymetazoline	Homo sapiens	VCAP	In Vitro	10 uM	24hr	0.0144928	5.11085	0.000645497	0.346808
L1000_CPC003_HA1E_24H	Characteristic direction	Tremorine	Homo sapiens	HA1E	In Vitro	10 uM	24hr	0.0144928	5.11085	0.000645497	0.346808
L1000_CPC003_HCC515_24H	Characteristic direction	H-8	Homo sapiens	HCC515	In Vitro	10 uM	24hr	0.0144928	5.11085	0.000645497	0.346808
L1000_CPC004_HA1E_24H	Characteristic direction	Betamethasone	Homo sapiens	HA1E	In Vitro	10 uM	24hr	0.0144928	5.11085	0.000645497	0.346808
L1000_CPC004_HA1E_6H	Characteristic direction	Meloxicam	Homo sapiens	HA1E	In Vitro	10 uM	6hr	0.0144928	5.11085	0.000645497	0.346808
L1000_CPC004_PC3_24H	Characteristic direction	SIB-1893	Homo sapiens	PC3	In Vitro	10 uM	24hr	0.0144928	5.11085	0.000645497	0.346808
L1000_CPC005_HCC515_6H	Characteristic direction	Nitrarine	Homo sapiens	HCC515	In Vitro	10 uM	6hr	0.0144928	5.11085	0.000645497	0.346808
L1000_CPC005_HT29_6H	Characteristic direction	CNQX	Homo sapiens	HT29	In Vitro	10 uM	6hr	0.0144928	5.11085	0.000645497	0.346808
L1000_CPC005_MCF7_6H	Characteristic direction	Dihydrexidine	Homo sapiens	MCF7	In Vitro	10 uM	6hr	0.0144928	5.11085	0.000645497	0.346808
L1000_CPC006_MCF7_24H	Characteristic direction	Chloroquine	Homo sapiens	MCF7	In Vitro	10 uM	24hr	0.0144928	5.11085	0.000645497	0.346808
L1000_CPC006_PC3_24H	Characteristic direction	TG-101348	Homo sapiens	PC3	In Vitro	11.1 uM	24hr	0.0144928	5.11085	0.000645497	0.346808
L1000_CPC006_SW620_6H	Characteristic direction	TG-101348	Homo sapiens	SW620	In Vitro	11.1 uM	6hr	0.0144928	5.11085	0.000645497	0.346808
L1000_CPC006_VCAP_6H	Characteristic direction	Rucaparib	Homo sapiens	VCAP	In Vitro	10 uM	6hr	0.0144928	5.11085	0.000645497	0.346808
L1000_CPC007_VCAP_6H	Characteristic direction	BRD-K58698715	Homo sapiens	VCAP	In Vitro	10 uM	6hr	0.0144928	5.11085	0.000645497	0.346808
L1000_CPC008_HCC515_6H	Characteristic direction	KU-C104491	Homo sapiens	HCC515	In Vitro	10 uM	6hr	0.0144928	5.11085	0.000645497	0.346808
L1000_CPC008_MCF7_6H	Characteristic direction	BRD-K66037923	Homo sapiens	MCF7	In Vitro	10 uM	6hr	0.0144928	5.11085	0.000645497	0.346808
L1000_CPC008_PC3_6H	Characteristic direction	BRD-K16358524	Homo sapiens	PC3	In Vitro	10 uM	6hr	0.0144928	5.11085	0.000645497	0.346808
L1000_CPC009_MCF7_24H	Characteristic direction	SCH-23390	Homo sapiens	MCF7	In Vitro	10 uM	24hr	0.0144928	5.11085	0.000645497	0.346808
L1000_CPC011_VCAP_24H	Characteristic direction	Galantamine	Homo sapiens	VCAP	In Vitro	10 uM	24hr	0.0144928	5.11085	0.000645497	0.346808
L1000_CPC013_A375_6H	Characteristic direction	BRD-A32241587	Homo sapiens	A375	In Vitro	10 uM	6hr	0.0144928	5.11085	0.000645497	0.346808
L1000_CPC013_HA1E_6H	Characteristic direction	Dasatinib	Homo sapiens	HA1E	In Vitro	10 uM	6hr	0.0144928	5.11085	0.000645497	0.346808
L1000_CPC013_HCC515_6H	Characteristic direction	BRD-K36591038	Homo sapiens	HCC515	In Vitro	10 uM	6hr	0.0144928	5.11085	0.000645497	0.346808
L1000_CPC013_NEU_24H	Characteristic direction	BRD-K58547240	Homo sapiens	NEU	In Vitro	10 uM	24hr	0.0144928	5.11085	0.000645497	0.346808
L1000_CPC014_A549_24H	Characteristic direction	Cediranib	Homo sapiens	A549	In Vitro	10 uM	24hr	0.0144928	5.11085	0.000645497	0.346808
L1000_CPC014_HCC515_6H	Characteristic direction	APHA-compound-8	Homo sapiens	HCC515	In Vitro	10 uM	6hr	0.0144928	5.11085	0.000645497	0.346808
L1000_CPC014_PC3_6H	Characteristic direction	Canertinib	Homo sapiens	PC3	In Vitro	10 uM	6hr	0.0144928	5.11085	0.000645497	0.346808
L1000_CPC014_SKB_24H	Characteristic direction	NU-7441	Homo sapiens	SKB	In Vitro	10 uM	24hr	0.0144928	5.11085	0.000645497	0.346808
L1000_CPC014_SKB_24H	Characteristic direction	GW-441756	Homo sapiens	SKB	In Vitro	10 uM	24hr	0.0144928	5.11085	0.000645497	0.346808
L1000_CPC014_VCAP_24H	Characteristic direction	Neurodazine	Homo sapiens	VCAP	In Vitro	10 uM	24hr	0.0144928	5.11085	0.000645497	0.346808
L1000_CPC014_VCAP_24H	Characteristic direction	Lestaurtinib	Homo sapiens	VCAP	In Vitro	10 uM	24hr	0.0144928	5.11085	0.000645497	0.346808
L1000_CPD002_PC3_24H	Characteristic direction	Cytarabine	Homo sapiens	PC3	In Vitro	10 uM	24hr	0.0144928	5.11085	0.000645497	0.346808
L1000_DOS029_VCAP_24H	Characteristic direction	Thioridazine	Homo sapiens	VCAP	In Vitro	10 uM	24hr	0.0144928	5.11085	0.000645497	0.346808
L1000_DOS046_MCF7_24H	Characteristic direction	Wortmannin	Homo sapiens	MCF7	In Vitro	10 uM	24hr	0.0144928	5.11085	0.000645497	0.346808
L1000_DOS047_A549_24H	Characteristic direction	Trichostatin-a	Homo sapiens	A549	In Vitro	10 uM	24hr	0.0144928	5.11085	0.000645497	0.346808
L1000_DOSBIO002_A549_24H	Characteristic direction	Fulvestrant	Homo sapiens	A549	In Vitro	3.33333 uM	24hr	0.0144928	5.11085	0.000645497	0.346808
L1000_HDAC002_MCF7_6H	Characteristic direction	Vorinostat	Homo sapiens	MCF7	In Vitro	0.00244141 uM	6hr	0.0144928	5.11085	0.000645497	0.346808
L1000_HOG001_MCF7_24H	Characteristic direction	Withaferin-a	Homo sapiens	MCF7	In Vitro	0.1235 uM	24hr	0.0144928	5.11085	0.000645497	0.346808
L1000_HOG003_A549_6H	Characteristic direction	KU-0060648	Homo sapiens	A549	In Vitro	3.33 uM	6hr	0.0144928	5.11085	0.000645497	0.346808
L1000_LJP001_HS578T_6H	Characteristic direction	BI-2536	Homo sapiens	HS578T	In Vitro	0.4 uM	6hr	0.0144928	5.11085	0.000645497	0.346808
L1000_LJP001_MCF7_6H	Characteristic direction	MK-2206	Homo sapiens	MCF7	In Vitro	0.4 uM	6hr	0.0144928	5.11085	0.000645497	0.346808
L1000_LJP002_BT20_24H	Characteristic direction	Ruxolitinib	Homo sapiens	BT20	In Vitro	0.08 uM	24hr	0.0144928	5.11085	0.000645497	0.346808
L1000_NMH002_NEU_24H	Characteristic direction	Amiodarone	Homo sapiens	NEU	In Vitro	10 uM	24hr	0.0144928	5.11085	0.000645497	0.346808
L1000_NMH002_NEU_6H	Characteristic direction	NVP-BEZ235	Homo sapiens	NEU	In Vitro	10 uM	6hr	0.0144928	5.11085	0.000645497	0.346808
L1000_CPC005_A375_6H	Characteristic direction	Rhodomyrtoxin-b	Homo sapiens	A375	In Vitro	10 uM	6hr	0.0147059	4.46412	0.000647185	0.359682
L1000_CPC006_A549_6H	Characteristic direction	IKK-2-inhibitor-V	Homo sapiens	A549	In Vitro	10 uM	6hr	0.0147059	4.46412	0.000647185	0.359682
L1000_CPC006_HA1E_24H	Characteristic direction	Thioridazine	Homo sapiens	HA1E	In Vitro	10 uM	24hr	0.0147059	4.46412	0.000647185	0.359682
L1000_CPC006_HT29_6H	Characteristic direction	DG-041	Homo sapiens	HT29	In Vitro	40 uM	6hr	0.0147059	4.46412	0.000647185	0.359682
L1000_CPC008_A549_6H	Characteristic direction	VU-0410183-2	Homo sapiens	A549	In Vitro	10 uM	6hr	0.0147059	4.46412	0.000647185	0.359682
L1000_CPC010_MCF7_6H	Characteristic direction	Tranilast	Homo sapiens	MCF7	In Vitro	10 uM	6hr	0.0147059	4.46412	0.000647185	0.359682
L1000_CPC012_A375_6H	Characteristic direction	Panobinostat	Homo sapiens	A375	In Vitro	10 uM	6hr	0.0147059	4.46412	0.000647185	0.359682
L1000_CPC012_SKB_24H	Characteristic direction	BRD-K04188046	Homo sapiens	SKB	In Vitro	10 uM	24hr	0.0147059	4.46412	0.000647185	0.359682
L1000_CPC014_HEPG2_6H	Characteristic direction	BRD-K19499941	Homo sapiens	HEPG2	In Vitro	10 uM	6hr	0.0147059	4.46412	0.000647185	0.359682
L1000_CPC020_MCF7_24H	Characteristic direction	Clobetasol	Homo sapiens	MCF7	In Vitro	10 uM	24hr	0.0147059	4.46412	0.000647185	0.359682
L1000_CPD003_MCF7_24H	Characteristic direction	Chlorambucil	Homo sapiens	MCF7	In Vitro	10 uM	24hr	0.0147059	4.46412	0.000647185	0.359682
L1000_DEB001_PC3_6H	Characteristic direction	Myricetin	Homo sapiens	PC3	In Vitro	25 uM	6hr	0.0147059	4.46412	0.000647185	0.359682
DrugMatrix_Affy	limma	Ethanol	Rattus norvegicus	liver	In Vitro	limma combined	limma combined	0.0191638	1.58149	0.000648855	0.89374
DrugMatrix_Affy	limma	Chlorambucil	Rattus norvegicus	liver	In Vivo	limma combined	limma combined	0.0215182	1.89786	0.000648898	0.945857
DrugMatrix_Codelink	limma	Epirubicin	Rattus norvegicus	cardiovascular system	In Vivo	limma combined	limma combined	0.021843	1.97339	0.000649472	0.952774
TG-GATEs	limma	Omeprazole	Rattus norvegicus	liver	In Vitro	limma combined	limma combined	0.0183981	1.52535	0.000650161	0.871385
DrugMatrix_Codelink	limma	Meloxicam	Rattus norvegicus	kidney	In Vivo	limma combined	limma combined	0.0207769	1.76676	0.000651446	0.931221
DrugMatrix_Codelink	limma	Furosemide	Rattus norvegicus	kidney	In Vivo	limma combined	limma combined	0.0207769	1.76676	0.000651446	0.931221
TG-GATEs	limma	Aspirin	Homo sapiens	liver	In Vitro	3000 uM	24hr	0.0140187	6.07595	0.000654611	0.319386
L1000_HOG003_A549_6H	Characteristic direction	Alvocidib	Homo sapiens	A549	In Vitro	10 uM	6hr	0.0140187	6.07595	0.000654611	0.319386
L1000_LJP001_MCF7_6H	Characteristic direction	Lapatinib	Homo sapiens	MCF7	In Vitro	2 uM	6hr	0.0140187	6.07595	0.000654611	0.319386
L1000_LJP001_MDAMB231_6H	Characteristic direction	CGP-60474	Homo sapiens	MDAMB231	In Vitro	10 uM	6hr	0.0140187	6.07595	0.000654611	0.319386
DrugMatrix_Codelink	limma	N,n'-diphenyl-p-phenylenediamine	Rattus norvegicus	kidney	In Vivo	limma combined	limma combined	0.0224719	2.20239	0.00065689	0.963113
GSE61002, GSE50509, E-GEOD-68690, GSE67088, GSE50509, GSE66493, GSE90052, GSE59297, GSE45161, GSE48880, GSE37956, GSE39223, GSE39413, GSE39221, GSE71224, GSE51305, GSE76990, GSE43452	Characteristic direction	Antineoplastic	Homo sapiens	nervous system	PharmOmics meta	PharmOmics meta	PharmOmics meta	0.0146082	3.40398	0.000657761	0.353334
TG-GATEs	limma	Etoposide	Rattus norvegicus	liver	In Vitro	70 uM	24hr	0.0222405	2.09884	0.000657894	0.959969
DrugMatrix_Codelink	limma	Ergocalciferol	Rattus norvegicus	cardiovascular system	In Vivo	15 mg/kg	3d	0.0223176	2.13016	0.000659141	0.961017
TG-GATEs	limma	Papaverine	Homo sapiens	liver	In Vitro	60 uM	8hr	0.0139795	2.77005	0.000660905	0.317436
GSE19610, GSE44857, GSE39628	Characteristic direction	Decitabine	Homo sapiens	skeletal system	PharmOmics meta	PharmOmics meta	PharmOmics meta	0.0146789	4.44665	0.000663241	0.358554
L1000_CPC003_VCAP_24H	Characteristic direction	Suloctidil	Homo sapiens	VCAP	In Vitro	10 uM	24hr	0.0146789	4.44665	0.000663241	0.358554
L1000_CPC005_A375_6H	Characteristic direction	Etilefrine	Homo sapiens	A375	In Vitro	10 uM	6hr	0.0146789	4.44665	0.000663241	0.358554
L1000_CPC005_HA1E_6H	Characteristic direction	ICI-118551	Homo sapiens	HA1E	In Vitro	10 uM	6hr	0.0146789	4.44665	0.000663241	0.358554
L1000_CPC005_MCF7_6H	Characteristic direction	Geldanamycin	Homo sapiens	MCF7	In Vitro	10 uM	6hr	0.0146789	4.44665	0.000663241	0.358554
L1000_CPC006_A375_6H	Characteristic direction	Gemcitabine	Homo sapiens	A375	In Vitro	0.08 uM	6hr	0.0146789	4.44665	0.000663241	0.358554
L1000_CPC006_HA1E_24H	Characteristic direction	PF-750	Homo sapiens	HA1E	In Vitro	80 uM	24hr	0.0146789	4.44665	0.000663241	0.358554
L1000_CPC006_HA1E_6H	Characteristic direction	Perhexiline	Homo sapiens	HA1E	In Vitro	10 uM	6hr	0.0146789	4.44665	0.000663241	0.358554
L1000_CPC006_VCAP_6H	Characteristic direction	Piperlongumine	Homo sapiens	VCAP	In Vitro	10 uM	6hr	0.0146789	4.44665	0.000663241	0.358554
L1000_CPC007_HT29_24H	Characteristic direction	BRD-K03552198	Homo sapiens	HT29	In Vitro	10 uM	24hr	0.0146789	4.44665	0.000663241	0.358554
L1000_CPC007_PC3_24H	Characteristic direction	BRD-K23673040	Homo sapiens	PC3	In Vitro	10 uM	24hr	0.0146789	4.44665	0.000663241	0.358554
L1000_CPC008_VCAP_24H	Characteristic direction	BRD-K24156250	Homo sapiens	VCAP	In Vitro	10 uM	24hr	0.0146789	4.44665	0.000663241	0.358554
L1000_CPC010_PC3_24H	Characteristic direction	BRD-K18814832	Homo sapiens	PC3	In Vitro	10 uM	24hr	0.0146789	4.44665	0.000663241	0.358554
L1000_CPC011_MCF7_6H	Characteristic direction	Duloxetine	Homo sapiens	MCF7	In Vitro	10 uM	6hr	0.0146789	4.44665	0.000663241	0.358554
L1000_CPC014_SKB_24H	Characteristic direction	SU-11274	Homo sapiens	SKB	In Vitro	10 uM	24hr	0.0146789	4.44665	0.000663241	0.358554
L1000_DOS056_MCF7_24H	Characteristic direction	Geldanamycin	Homo sapiens	MCF7	In Vitro	10 uM	24hr	0.0146789	4.44665	0.000663241	0.358554
L1000_HOG003_MCF7_6H	Characteristic direction	Trichostatin-a	Homo sapiens	MCF7	In Vitro	1.11 uM	6hr	0.0146789	4.44665	0.000663241	0.358554
L1000_LJP002_MCF7_6H	Characteristic direction	PF-431396	Homo sapiens	MCF7	In Vitro	10 uM	6hr	0.0146789	4.44665	0.000663241	0.358554
L1000_NMH002_NPC_24H	Characteristic direction	LY-456236	Homo sapiens	NPC	In Vitro	10 uM	24hr	0.0146789	4.44665	0.000663241	0.358554
L1000_CPC001_HCC515_24H	Characteristic direction	Carbofuran	Homo sapiens	HCC515	In Vitro	10 uM	24hr	0.0144628	5.08478	0.000664463	0.344955
L1000_CPC001_HCC515_24H	Characteristic direction	Strophanthidin	Homo sapiens	HCC515	In Vitro	10 uM	24hr	0.0144628	5.08478	0.000664463	0.344955
L1000_CPC002_HCC515_6H	Characteristic direction	BRL-54443	Homo sapiens	HCC515	In Vitro	10 uM	6hr	0.0144628	5.08478	0.000664463	0.344955
L1000_CPC003_HCC515_6H	Characteristic direction	Bufalin	Homo sapiens	HCC515	In Vitro	10 uM	6hr	0.0144628	5.08478	0.000664463	0.344955
L1000_CPC003_PC3_24H	Characteristic direction	BRD-K37883585	Homo sapiens	PC3	In Vitro	10 uM	24hr	0.0144628	5.08478	0.000664463	0.344955
L1000_CPC004_HA1E_24H	Characteristic direction	Digitoxin	Homo sapiens	HA1E	In Vitro	10 uM	24hr	0.0144628	5.08478	0.000664463	0.344955
L1000_CPC004_HA1E_24H	Characteristic direction	Digoxin	Homo sapiens	HA1E	In Vitro	10 uM	24hr	0.0144628	5.08478	0.000664463	0.344955
L1000_CPC004_HCC515_6H	Characteristic direction	Triciribine	Homo sapiens	HCC515	In Vitro	10 uM	6hr	0.0144628	5.08478	0.000664463	0.344955
L1000_CPC004_VCAP_24H	Characteristic direction	Diloxanide	Homo sapiens	VCAP	In Vitro	10 uM	24hr	0.0144628	5.08478	0.000664463	0.344955
L1000_CPC004_VCAP_24H	Characteristic direction	Desipramine	Homo sapiens	VCAP	In Vitro	10 uM	24hr	0.0144628	5.08478	0.000664463	0.344955
L1000_CPC006_A375_24H	Characteristic direction	PX-12	Homo sapiens	A375	In Vitro	30 uM	24hr	0.0144628	5.08478	0.000664463	0.344955
L1000_CPC006_A549_24H	Characteristic direction	Tipifarnib-P2	Homo sapiens	A549	In Vitro	10 uM	24hr	0.0144628	5.08478	0.000664463	0.344955
L1000_CPC006_A549_24H	Characteristic direction	DC-45-A2	Homo sapiens	A549	In Vitro	11.1 uM	24hr	0.0144628	5.08478	0.000664463	0.344955
L1000_CPC006_HEPG2_6H	Characteristic direction	Tyrphostin-1	Homo sapiens	HEPG2	In Vitro	10 uM	6hr	0.0144628	5.08478	0.000664463	0.344955
L1000_CPC006_NCIH508_6H	Characteristic direction	BAY-K8644	Homo sapiens	NCIH508	In Vitro	10 uM	6hr	0.0144628	5.08478	0.000664463	0.344955
L1000_CPC007_HCC515_6H	Characteristic direction	FU-JMBII105B	Homo sapiens	HCC515	In Vitro	10 uM	6hr	0.0144628	5.08478	0.000664463	0.344955
L1000_CPC007_VCAP_6H	Characteristic direction	BRD-K11260407	Homo sapiens	VCAP	In Vitro	10 uM	6hr	0.0144628	5.08478	0.000664463	0.344955
L1000_CPC008_A549_6H	Characteristic direction	BRD-K40175949	Homo sapiens	A549	In Vitro	10 uM	6hr	0.0144628	5.08478	0.000664463	0.344955
L1000_CPC008_HT29_6H	Characteristic direction	BRD-K30443205	Homo sapiens	HT29	In Vitro	10 uM	6hr	0.0144628	5.08478	0.000664463	0.344955
L1000_CPC008_PC3_24H	Characteristic direction	BRD-A81416315	Homo sapiens	PC3	In Vitro	10 uM	24hr	0.0144628	5.08478	0.000664463	0.344955
L1000_CPC008_VCAP_6H	Characteristic direction	BRD-A08662020	Homo sapiens	VCAP	In Vitro	10 uM	6hr	0.0144628	5.08478	0.000664463	0.344955
L1000_CPC012_HA1E_6H	Characteristic direction	BRD-A04172077	Homo sapiens	HA1E	In Vitro	10 uM	6hr	0.0144628	5.08478	0.000664463	0.344955
L1000_CPC012_VCAP_6H	Characteristic direction	Latrunculin-b	Homo sapiens	VCAP	In Vitro	10 uM	6hr	0.0144628	5.08478	0.000664463	0.344955
L1000_CPC013_A375_6H	Characteristic direction	F-1061-0166	Homo sapiens	A375	In Vitro	10 uM	6hr	0.0144628	5.08478	0.000664463	0.344955
L1000_CPC014_A549_6H	Characteristic direction	Bosutinib	Homo sapiens	A549	In Vitro	10 uM	6hr	0.0144628	5.08478	0.000664463	0.344955
L1000_CPC014_HEPG2_6H	Characteristic direction	STK-249718	Homo sapiens	HEPG2	In Vitro	10 uM	6hr	0.0144628	5.08478	0.000664463	0.344955
L1000_CPC014_MCF7_24H	Characteristic direction	BRD-K11147885	Homo sapiens	MCF7	In Vitro	10 uM	24hr	0.0144628	5.08478	0.000664463	0.344955
L1000_CPC014_MCF7_6H	Characteristic direction	GW-441756	Homo sapiens	MCF7	In Vitro	10 uM	6hr	0.0144628	5.08478	0.000664463	0.344955
L1000_CPC014_PC3_24H	Characteristic direction	Elvitegravir	Homo sapiens	PC3	In Vitro	10 uM	24hr	0.0144628	5.08478	0.000664463	0.344955
L1000_CPC020_PC3_6H	Characteristic direction	Mercaptopurine	Homo sapiens	PC3	In Vitro	10 uM	6hr	0.0144628	5.08478	0.000664463	0.344955
L1000_CPC020_VCAP_6H	Characteristic direction	Raloxifene	Homo sapiens	VCAP	In Vitro	10 uM	6hr	0.0144628	5.08478	0.000664463	0.344955
L1000_DOS022_VCAP_6H	Characteristic direction	Geldanamycin	Homo sapiens	VCAP	In Vitro	10 uM	6hr	0.0144628	5.08478	0.000664463	0.344955
L1000_DOS050_HT29_24H	Characteristic direction	Trichostatin-a	Homo sapiens	HT29	In Vitro	10 uM	24hr	0.0144628	5.08478	0.000664463	0.344955
L1000_ERG005_VCAP_24H	Characteristic direction	Thioridazine	Homo sapiens	VCAP	In Vitro	5 uM	24hr	0.0144628	5.08478	0.000664463	0.344955
L1000_HDAC002_MCF7_6H	Characteristic direction	BRD-K64024097	Homo sapiens	MCF7	In Vitro	2.5 uM	6hr	0.0144628	5.08478	0.000664463	0.344955
L1000_HDAC002_PC3_24H	Characteristic direction	Vorinostat	Homo sapiens	PC3	In Vitro	0.0012207 uM	24hr	0.0144628	5.08478	0.000664463	0.344955
L1000_HOG003_A549_6H	Characteristic direction	Arachidonyl-trifluoro-methane	Homo sapiens	A549	In Vitro	0.0015 uM	6hr	0.0144628	5.08478	0.000664463	0.344955
L1000_LJP001_HS578T_24H	Characteristic direction	SB-590885	Homo sapiens	HS578T	In Vitro	10 uM	24hr	0.0144628	5.08478	0.000664463	0.344955
L1000_LJP001_MCF10A_24H	Characteristic direction	JW-7-24-1	Homo sapiens	MCF10A	In Vitro	10 uM	24hr	0.0144628	5.08478	0.000664463	0.344955
L1000_LJP002_BT20_6H	Characteristic direction	SB-525334	Homo sapiens	BT20	In Vitro	2 uM	6hr	0.0144628	5.08478	0.000664463	0.344955
L1000_MUC.CP004_MCF7_6H	Characteristic direction	SA-422830	Homo sapiens	MCF7	In Vitro	3.3406 uM	6hr	0.0144628	5.08478	0.000664463	0.344955
DrugMatrix_Codelink	limma	Vinorelbine	Rattus norvegicus	cardiovascular system	In Vivo	1.5 mg/kg	5d	0.0213363	1.86318	0.000665423	0.942224
DrugMatrix_Codelink	limma	Ethylene glycol	Rattus norvegicus	liver	In Vivo	352 mg/kg	5d	0.021412	1.87852	0.000666734	0.944041
TG-GATEs	limma	Ranitidine	Homo sapiens	liver	In Vitro	4000 uM	24hr	0.0122951	2.08657	0.000666813	0.235411
GSE60013, GSE4083, E-GEOD-4028	Characteristic direction	Estrogen receptor agonist	Rattus norvegicus	nervous system	PharmOmics meta	PharmOmics meta	PharmOmics meta	0.0224509	2.1995	0.000668244	0.962973
DrugMatrix_Codelink	limma	Oxcarbazepine	Rattus norvegicus	kidney	In Vivo	limma combined	limma combined	0.0217984	1.96809	0.000676888	0.95218
DrugMatrix_Codelink	limma	Bezafibrate	Rattus norvegicus	liver	In Vivo	100 mg/kg	24hr	0.0223614	2.15993	0.000677409	0.961925
L1000_CPC006_MCF7_24H	Characteristic direction	Bortezomib	Homo sapiens	MCF7	In Vitro	0.04 uM	24hr	0.013986	6.03302	0.000678283	0.317549
L1000_CPC007_PC3_24H	Characteristic direction	BRD-A58924247	Homo sapiens	PC3	In Vitro	10 uM	24hr	0.013986	6.03302	0.000678283	0.317549
L1000_CPC013_A375_6H	Characteristic direction	BRD-K00954209	Homo sapiens	A375	In Vitro	10 uM	6hr	0.013986	6.03302	0.000678283	0.317549
L1000_CPC013_HT29_6H	Characteristic direction	ST-012525	Homo sapiens	HT29	In Vitro	10 uM	6hr	0.013986	6.03302	0.000678283	0.317549
TG-GATEs	limma	Rifampicin	Rattus norvegicus	liver	In Vitro	limma combined	limma combined	0.0216963	3.42431	0.000679086	0.949665
L1000_CPC006_MCF7_6H	Characteristic direction	BI-2536	Homo sapiens	MCF7	In Vitro	10 uM	6hr	0.014652	4.42933	0.000679618	0.35683
L1000_CPC007_HT29_6H	Characteristic direction	Vorinostat	Homo sapiens	HT29	In Vitro	10 uM	6hr	0.014652	4.42933	0.000679618	0.35683
L1000_CPC007_HT29_6H	Characteristic direction	BRD-K88198340	Homo sapiens	HT29	In Vitro	10 uM	6hr	0.014652	4.42933	0.000679618	0.35683
L1000_CPC011_A549_6H	Characteristic direction	Vindesine	Homo sapiens	A549	In Vitro	10 uM	6hr	0.014652	4.42933	0.000679618	0.35683
L1000_CPC012_A549_6H	Characteristic direction	Panobinostat	Homo sapiens	A549	In Vitro	10 uM	6hr	0.014652	4.42933	0.000679618	0.35683
L1000_CPC013_VCAP_6H	Characteristic direction	GSK-461364	Homo sapiens	VCAP	In Vitro	10 uM	6hr	0.014652	4.42933	0.000679618	0.35683
L1000_CPC014_A549_24H	Characteristic direction	APHA-compound-8	Homo sapiens	A549	In Vitro	10 uM	24hr	0.014652	4.42933	0.000679618	0.35683
L1000_CPC014_SKB_24H	Characteristic direction	PHA-793887	Homo sapiens	SKB	In Vitro	10 uM	24hr	0.014652	4.42933	0.000679618	0.35683
L1000_CPC019_MCF7_6H	Characteristic direction	Wortmannin	Homo sapiens	MCF7	In Vitro	10 uM	6hr	0.014652	4.42933	0.000679618	0.35683
L1000_MUC.CP006_MCF7_24H	Characteristic direction	SA-792709	Homo sapiens	MCF7	In Vitro	3.3333 uM	24hr	0.014652	4.42933	0.000679618	0.35683
TG-GATEs	limma	Methimazole	Rattus norvegicus	liver	In Vivo Single	limma combined	limma combined	0.0199071	1.6545	0.000682829	0.912114
TG-GATEs	limma	Cycloheximide	Rattus norvegicus	liver	In Vivo Single	3 mg/kg	3hr	0.0179323	1.4996	0.000683084	0.856714
L1000_CPC001_HCC515_24H	Characteristic direction	Pyrrolidine-dithiocarbamate	Homo sapiens	HCC515	In Vitro	10 uM	24hr	0.014433	5.05922	0.000683868	0.343344
L1000_CPC002_PC3_6H	Characteristic direction	Phenazopyridine	Homo sapiens	PC3	In Vitro	10 uM	6hr	0.014433	5.05922	0.000683868	0.343344
L1000_CPC003_VCAP_24H	Characteristic direction	CO-102862	Homo sapiens	VCAP	In Vitro	10 uM	24hr	0.014433	5.05922	0.000683868	0.343344
L1000_CPC004_HEPG2_6H	Characteristic direction	Mexiletine	Homo sapiens	HEPG2	In Vitro	10 uM	6hr	0.014433	5.05922	0.000683868	0.343344
L1000_CPC004_HT29_6H	Characteristic direction	Aristolochic-acid	Homo sapiens	HT29	In Vitro	10 uM	6hr	0.014433	5.05922	0.000683868	0.343344
L1000_CPC004_PC3_6H	Characteristic direction	Fenoterol	Homo sapiens	PC3	In Vitro	10 uM	6hr	0.014433	5.05922	0.000683868	0.343344
L1000_CPC004_VCAP_6H	Characteristic direction	Amlodipine	Homo sapiens	VCAP	In Vitro	10 uM	6hr	0.014433	5.05922	0.000683868	0.343344
L1000_CPC005_A549_24H	Characteristic direction	MAZ-51	Homo sapiens	A549	In Vitro	10 uM	24hr	0.014433	5.05922	0.000683868	0.343344
L1000_CPC005_MCF7_6H	Characteristic direction	Mepacrine	Homo sapiens	MCF7	In Vitro	10 uM	6hr	0.014433	5.05922	0.000683868	0.343344
L1000_CPC006_H1299_6H	Characteristic direction	Triptolide	Homo sapiens	H1299	In Vitro	0.08 uM	6hr	0.014433	5.05922	0.000683868	0.343344
L1000_CPC006_HA1E_24H	Characteristic direction	Fumonisin-b1	Homo sapiens	HA1E	In Vitro	151.2 uM	24hr	0.014433	5.05922	0.000683868	0.343344
L1000_CPC006_HA1E_6H	Characteristic direction	Evodiamine	Homo sapiens	HA1E	In Vitro	10 uM	6hr	0.014433	5.05922	0.000683868	0.343344
L1000_CPC006_HCC515_6H	Characteristic direction	Olaparib	Homo sapiens	HCC515	In Vitro	44.4 uM	6hr	0.014433	5.05922	0.000683868	0.343344
L1000_CPC006_HT29_6H	Characteristic direction	Tretinoin	Homo sapiens	HT29	In Vitro	40 uM	6hr	0.014433	5.05922	0.000683868	0.343344
L1000_CPC006_PC3_6H	Characteristic direction	Bisindolylmaleimide	Homo sapiens	PC3	In Vitro	12.12 uM	6hr	0.014433	5.05922	0.000683868	0.343344
L1000_CPC006_THP1_6H	Characteristic direction	Triptolide	Homo sapiens	THP1	In Vitro	0.08 uM	6hr	0.014433	5.05922	0.000683868	0.343344
L1000_CPC006_VCAP_24H	Characteristic direction	Cucurbitacin-i	Homo sapiens	VCAP	In Vitro	10 uM	24hr	0.014433	5.05922	0.000683868	0.343344
L1000_CPC007_HA1E_6H	Characteristic direction	K784-3187	Homo sapiens	HA1E	In Vitro	10 uM	6hr	0.014433	5.05922	0.000683868	0.343344
L1000_CPC008_HT29_6H	Characteristic direction	BRD-K00910650	Homo sapiens	HT29	In Vitro	10 uM	6hr	0.014433	5.05922	0.000683868	0.343344
L1000_CPC008_MCF7_6H	Characteristic direction	BRD-K52163391	Homo sapiens	MCF7	In Vitro	10 uM	6hr	0.014433	5.05922	0.000683868	0.343344
L1000_CPC008_PC3_6H	Characteristic direction	BRD-K33297438	Homo sapiens	PC3	In Vitro	10 uM	6hr	0.014433	5.05922	0.000683868	0.343344
L1000_CPC008_VCAP_6H	Characteristic direction	TL-HRAS-61	Homo sapiens	VCAP	In Vitro	10 uM	6hr	0.014433	5.05922	0.000683868	0.343344
L1000_CPC008_VCAP_6H	Characteristic direction	BRD-K42455570	Homo sapiens	VCAP	In Vitro	10 uM	6hr	0.014433	5.05922	0.000683868	0.343344
L1000_CPC009_VCAP_6H	Characteristic direction	VU-0365118-1	Homo sapiens	VCAP	In Vitro	10 uM	6hr	0.014433	5.05922	0.000683868	0.343344
L1000_CPC010_HT29_6H	Characteristic direction	BRD-K06765193	Homo sapiens	HT29	In Vitro	10 uM	6hr	0.014433	5.05922	0.000683868	0.343344
L1000_CPC010_VCAP_6H	Characteristic direction	BRD-A94567954	Homo sapiens	VCAP	In Vitro	10 uM	6hr	0.014433	5.05922	0.000683868	0.343344
L1000_CPC011_VCAP_24H	Characteristic direction	MDL-73005EF	Homo sapiens	VCAP	In Vitro	10 uM	24hr	0.014433	5.05922	0.000683868	0.343344
L1000_CPC012_ASC_24H	Characteristic direction	BRD-K95349679	Homo sapiens	ASC	In Vitro	10 uM	24hr	0.014433	5.05922	0.000683868	0.343344
L1000_CPC012_HCC515_6H	Characteristic direction	Alvocidib	Homo sapiens	HCC515	In Vitro	10 uM	6hr	0.014433	5.05922	0.000683868	0.343344
L1000_CPC012_NEU_24H	Characteristic direction	Topotecan	Homo sapiens	NEU	In Vitro	10 uM	24hr	0.014433	5.05922	0.000683868	0.343344
L1000_CPC013_ASC_24H	Characteristic direction	BIIB021	Homo sapiens	ASC	In Vitro	10 uM	24hr	0.014433	5.05922	0.000683868	0.343344
L1000_CPC013_HT29_6H	Characteristic direction	KM-01366	Homo sapiens	HT29	In Vitro	10 uM	6hr	0.014433	5.05922	0.000683868	0.343344
L1000_CPC013_VCAP_6H	Characteristic direction	HY-11007	Homo sapiens	VCAP	In Vitro	10 uM	6hr	0.014433	5.05922	0.000683868	0.343344
L1000_CPC014_NEU_24H	Characteristic direction	Radicicol	Homo sapiens	NEU	In Vitro	10 uM	24hr	0.014433	5.05922	0.000683868	0.343344
L1000_CPC014_PC3_6H	Characteristic direction	GSK-1070916	Homo sapiens	PC3	In Vitro	10 uM	6hr	0.014433	5.05922	0.000683868	0.343344
L1000_CPC016_NEU_24H	Characteristic direction	Trichostatin-a	Homo sapiens	NEU	In Vitro	10 uM	24hr	0.014433	5.05922	0.000683868	0.343344
L1000_CPC020_HT29_6H	Characteristic direction	Sulindac	Homo sapiens	HT29	In Vitro	10 uM	6hr	0.014433	5.05922	0.000683868	0.343344
L1000_CPC020_VCAP_6H	Characteristic direction	Prilocaine	Homo sapiens	VCAP	In Vitro	10 uM	6hr	0.014433	5.05922	0.000683868	0.343344
L1000_CPD002_PC3_24H	Characteristic direction	Geldanamycin	Homo sapiens	PC3	In Vitro	10 uM	24hr	0.014433	5.05922	0.000683868	0.343344
L1000_HOG002_A549_6H	Characteristic direction	Homoharringtonine	Homo sapiens	A549	In Vitro	0.0412 uM	6hr	0.014433	5.05922	0.000683868	0.343344
L1000_HOG003_MCF7_6H	Characteristic direction	Chloroquine	Homo sapiens	MCF7	In Vitro	0.0412 uM	6hr	0.014433	5.05922	0.000683868	0.343344
L1000_LJP001_HS578T_6H	Characteristic direction	ZSTK-474	Homo sapiens	HS578T	In Vitro	10 uM	6hr	0.014433	5.05922	0.000683868	0.343344
L1000_LJP001_HS578T_6H	Characteristic direction	WZ-3105	Homo sapiens	HS578T	In Vitro	2 uM	6hr	0.014433	5.05922	0.000683868	0.343344
L1000_LJP001_SKBR3_24H	Characteristic direction	CP-724714	Homo sapiens	SKBR3	In Vitro	10 uM	24hr	0.014433	5.05922	0.000683868	0.343344
L1000_LJP002_MCF7_24H	Characteristic direction	PD-0325901	Homo sapiens	MCF7	In Vitro	0.08 uM	24hr	0.014433	5.05922	0.000683868	0.343344
L1000_PCLB001_HA1E_24H	Characteristic direction	Trichostatin-a	Homo sapiens	HA1E	In Vitro	2.5 uM	24hr	0.014433	5.05922	0.000683868	0.343344
L1000_RAD001_MCF7_6H	Characteristic direction	Temozolomide	Homo sapiens	MCF7	In Vitro	0.0412 uM	6hr	0.014433	5.05922	0.000683868	0.343344
DrugMatrix_Codelink	limma	Diclofenac	Rattus norvegicus	kidney	In Vivo	10 mg/kg	5d	0.0210105	1.80629	0.000685114	0.936915
DrugMatrix_Codelink	limma	Procarbazine	Rattus norvegicus	spleen	In Vivo	54 mg/kg	5d	0.022541	2.27882	0.000690033	0.96486
DrugMatrix_Codelink	limma	Isoprenaline	Rattus norvegicus	liver	In Vivo	limma combined	limma combined	0.0222603	2.12275	0.000691679	0.960249
DrugMatrix_Affy	limma	Ethinylestradiol	Rattus norvegicus	liver	In Vivo	1480 mg/kg	24hr	0.018617	1.53779	0.000694482	0.877882
DrugMatrix_Codelink	limma	N-nitrosodiethylamine	Rattus norvegicus	bone marrow	In Vivo	limma combined	limma combined	0.02	1.66522	0.000695037	0.91428
TG-GATEs	limma	Hexachlorobenzene	Rattus norvegicus	liver	In Vivo Repeat	300 mg/kg	8d	0.0224359	2.89495	0.000695205	0.962729
L1000_ASG001_MCF7_24H	Characteristic direction	Mitoxantrone	Homo sapiens	MCF7	In Vitro	0.4 uM	24hr	0.0146252	4.41215	0.000696319	0.355154
L1000_CPC002_HCC515_6H	Characteristic direction	Mebendazole	Homo sapiens	HCC515	In Vitro	10 uM	6hr	0.0146252	4.41215	0.000696319	0.355154
L1000_CPC003_HA1E_24H	Characteristic direction	Wortmannin	Homo sapiens	HA1E	In Vitro	10 uM	24hr	0.0146252	4.41215	0.000696319	0.355154
L1000_CPC004_HCC515_24H	Characteristic direction	BIBX-1382	Homo sapiens	HCC515	In Vitro	10 uM	24hr	0.0146252	4.41215	0.000696319	0.355154
L1000_CPC006_A549_24H	Characteristic direction	BRD-A36275421	Homo sapiens	A549	In Vitro	10 uM	24hr	0.0146252	4.41215	0.000696319	0.355154
L1000_CPC006_A549_24H	Characteristic direction	Bisindolylmaleimide	Homo sapiens	A549	In Vitro	12.12 uM	24hr	0.0146252	4.41215	0.000696319	0.355154
L1000_CPC006_HA1E_24H	Characteristic direction	RS-23597-190	Homo sapiens	HA1E	In Vitro	160 uM	24hr	0.0146252	4.41215	0.000696319	0.355154
L1000_CPC006_HCC15_6H	Characteristic direction	Cucurbitacin-i	Homo sapiens	HCC15	In Vitro	10 uM	6hr	0.0146252	4.41215	0.000696319	0.355154
L1000_CPC006_MCF7_24H	Characteristic direction	ZM-336372	Homo sapiens	MCF7	In Vitro	102.71 uM	24hr	0.0146252	4.41215	0.000696319	0.355154
L1000_CPC007_HA1E_6H	Characteristic direction	BRD-A24021119	Homo sapiens	HA1E	In Vitro	10 uM	6hr	0.0146252	4.41215	0.000696319	0.355154
L1000_CPC008_PC3_24H	Characteristic direction	BRD-K88761633	Homo sapiens	PC3	In Vitro	10 uM	24hr	0.0146252	4.41215	0.000696319	0.355154
L1000_CPC011_A549_24H	Characteristic direction	Rutin	Homo sapiens	A549	In Vitro	10 uM	24hr	0.0146252	4.41215	0.000696319	0.355154
L1000_CPC012_HT29_6H	Characteristic direction	BRD-K41652870	Homo sapiens	HT29	In Vitro	10 uM	6hr	0.0146252	4.41215	0.000696319	0.355154
L1000_CPC014_ASC_24H	Characteristic direction	NPI-2358	Homo sapiens	ASC	In Vitro	10 uM	24hr	0.0146252	4.41215	0.000696319	0.355154
L1000_CPC014_HT29_6H	Characteristic direction	Calmidazolium	Homo sapiens	HT29	In Vitro	10 uM	6hr	0.0146252	4.41215	0.000696319	0.355154
L1000_CPC020_HT29_6H	Characteristic direction	Geldanamycin	Homo sapiens	HT29	In Vitro	10 uM	6hr	0.0146252	4.41215	0.000696319	0.355154
L1000_DOS052_HT29_24H	Characteristic direction	Vorinostat	Homo sapiens	HT29	In Vitro	10 uM	24hr	0.0146252	4.41215	0.000696319	0.355154
L1000_MUC.CP005_MCF7_6H	Characteristic direction	Geldanamycin	Homo sapiens	MCF7	In Vitro	10 uM	6hr	0.0146252	4.41215	0.000696319	0.355154
DrugMatrix_Codelink	limma	Diethylstilbestrol	Rattus norvegicus	spleen	In Vivo	limma combined	limma combined	0.0223214	2.15456	0.000700159	0.961227
L1000_CPC012_PC3_6H	Characteristic direction	BRD-K91987625	Homo sapiens	PC3	In Vitro	10 uM	6hr	0.0139535	5.99069	0.000702613	0.31618
TG-GATEs	limma	Phalloidin	Homo sapiens	liver	In Vitro	limma combined	limma combined	0.0144033	5.03388	0.00070372	0.34183
L1000_CPC004_HA1E_24H	Characteristic direction	Anagrelide	Homo sapiens	HA1E	In Vitro	10 uM	24hr	0.0144033	5.03388	0.00070372	0.34183
L1000_CPC004_HA1E_24H	Characteristic direction	DMBI	Homo sapiens	HA1E	In Vitro	10 uM	24hr	0.0144033	5.03388	0.00070372	0.34183
L1000_CPC005_MCF7_24H	Characteristic direction	Ceramide	Homo sapiens	MCF7	In Vitro	10 uM	24hr	0.0144033	5.03388	0.00070372	0.34183
L1000_CPC005_VCAP_24H	Characteristic direction	Etilefrine	Homo sapiens	VCAP	In Vitro	10 uM	24hr	0.0144033	5.03388	0.00070372	0.34183
L1000_CPC006_A375_24H	Characteristic direction	Neratinib	Homo sapiens	A375	In Vitro	10 uM	24hr	0.0144033	5.03388	0.00070372	0.34183
L1000_CPC006_HA1E_24H	Characteristic direction	IKK3-inhibitor-IX	Homo sapiens	HA1E	In Vitro	6 uM	24hr	0.0144033	5.03388	0.00070372	0.34183
L1000_CPC006_HCC515_24H	Characteristic direction	Pyrvinium-pamoate	Homo sapiens	HCC515	In Vitro	10 uM	24hr	0.0144033	5.03388	0.00070372	0.34183
L1000_CPC007_A549_24H	Characteristic direction	BRD-K76211160	Homo sapiens	A549	In Vitro	10 uM	24hr	0.0144033	5.03388	0.00070372	0.34183
L1000_CPC007_HT29_24H	Characteristic direction	BRD-K05326558	Homo sapiens	HT29	In Vitro	10 uM	24hr	0.0144033	5.03388	0.00070372	0.34183
L1000_CPC007_VCAP_24H	Characteristic direction	BRD-K05402890	Homo sapiens	VCAP	In Vitro	10 uM	24hr	0.0144033	5.03388	0.00070372	0.34183
L1000_CPC007_VCAP_24H	Characteristic direction	BRD-K95352812	Homo sapiens	VCAP	In Vitro	10 uM	24hr	0.0144033	5.03388	0.00070372	0.34183
L1000_CPC008_HCC515_6H	Characteristic direction	BRD-K26233379	Homo sapiens	HCC515	In Vitro	10 uM	6hr	0.0144033	5.03388	0.00070372	0.34183
L1000_CPC008_VCAP_24H	Characteristic direction	BRD-K47695085	Homo sapiens	VCAP	In Vitro	10 uM	24hr	0.0144033	5.03388	0.00070372	0.34183
L1000_CPC009_MCF7_6H	Characteristic direction	Cefotaxime	Homo sapiens	MCF7	In Vitro	10 uM	6hr	0.0144033	5.03388	0.00070372	0.34183
L1000_CPC009_PC3_6H	Characteristic direction	SB-205607	Homo sapiens	PC3	In Vitro	10 uM	6hr	0.0144033	5.03388	0.00070372	0.34183
L1000_CPC011_PC3_6H	Characteristic direction	Cerivastatin	Homo sapiens	PC3	In Vitro	10 uM	6hr	0.0144033	5.03388	0.00070372	0.34183
L1000_CPC012_MCF7_24H	Characteristic direction	BRD-K65050353	Homo sapiens	MCF7	In Vitro	10 uM	24hr	0.0144033	5.03388	0.00070372	0.34183
L1000_CPC012_PC3_24H	Characteristic direction	Topotecan	Homo sapiens	PC3	In Vitro	10 uM	24hr	0.0144033	5.03388	0.00070372	0.34183
L1000_CPC013_MCF7_6H	Characteristic direction	GSK-461364	Homo sapiens	MCF7	In Vitro	10 uM	6hr	0.0144033	5.03388	0.00070372	0.34183
L1000_CPC013_PC3_24H	Characteristic direction	BRD-K83620635	Homo sapiens	PC3	In Vitro	10 uM	24hr	0.0144033	5.03388	0.00070372	0.34183
L1000_CPC014_A549_6H	Characteristic direction	AS-703026	Homo sapiens	A549	In Vitro	10 uM	6hr	0.0144033	5.03388	0.00070372	0.34183
L1000_CPC014_HA1E_6H	Characteristic direction	PD-173074	Homo sapiens	HA1E	In Vitro	10 uM	6hr	0.0144033	5.03388	0.00070372	0.34183
L1000_CPC014_HT29_6H	Characteristic direction	EI-231	Homo sapiens	HT29	In Vitro	10 uM	6hr	0.0144033	5.03388	0.00070372	0.34183
L1000_CPC014_SKB_24H	Characteristic direction	Withaferin-a	Homo sapiens	SKB	In Vitro	10 uM	24hr	0.0144033	5.03388	0.00070372	0.34183
L1000_CPD001_MCF7_6H	Characteristic direction	Midodrine	Homo sapiens	MCF7	In Vitro	10 uM	6hr	0.0144033	5.03388	0.00070372	0.34183
L1000_HDAC002_PC3_6H	Characteristic direction	Vorinostat	Homo sapiens	PC3	In Vitro	2.5 uM	6hr	0.0144033	5.03388	0.00070372	0.34183
L1000_HOG001_A549_6H	Characteristic direction	Chaetocin	Homo sapiens	A549	In Vitro	3.33 uM	6hr	0.0144033	5.03388	0.00070372	0.34183
L1000_LJP001_HS578T_24H	Characteristic direction	NVP-TAE684	Homo sapiens	HS578T	In Vitro	10 uM	24hr	0.0144033	5.03388	0.00070372	0.34183
L1000_LJP001_HS578T_24H	Characteristic direction	Barasertib	Homo sapiens	HS578T	In Vitro	0.4 uM	24hr	0.0144033	5.03388	0.00070372	0.34183
L1000_LJP001_MCF10A_24H	Characteristic direction	WZ-7043	Homo sapiens	MCF10A	In Vitro	2 uM	24hr	0.0144033	5.03388	0.00070372	0.34183
L1000_LJP001_MCF7_24H	Characteristic direction	NVP-TAE684	Homo sapiens	MCF7	In Vitro	10 uM	24hr	0.0144033	5.03388	0.00070372	0.34183
L1000_LJP001_MCF7_6H	Characteristic direction	Fostamatinib	Homo sapiens	MCF7	In Vitro	0.4 uM	6hr	0.0144033	5.03388	0.00070372	0.34183
L1000_LJP001_SKBR3_6H	Characteristic direction	CP466722	Homo sapiens	SKBR3	In Vitro	2 uM	6hr	0.0144033	5.03388	0.00070372	0.34183
L1000_LJP002_BT20_6H	Characteristic direction	AZD-5438	Homo sapiens	BT20	In Vitro	10 uM	6hr	0.0144033	5.03388	0.00070372	0.34183
L1000_NMH002_FIBRNPC_24H	Characteristic direction	PI-103	Homo sapiens	FIBRNPC	In Vitro	10 uM	24hr	0.0144033	5.03388	0.00070372	0.34183
L1000_PRISM001_PC3_6H	Characteristic direction	GSK-1070916	Homo sapiens	PC3	In Vitro	2.5 uM	6hr	0.0144033	5.03388	0.00070372	0.34183
DrugMatrix_Codelink	limma	Gemcitabine	Rattus norvegicus	bone marrow	In Vivo	limma combined	limma combined	0.0209144	1.79172	0.000704052	0.934679
GSE23500, GSE61368, GSE23500, GSE93944, GSE94363, GSE22363, GSE25077, GSE61368	Characteristic direction	Progesterone receptor agonist	Homo sapiens	breast	PharmOmics meta	PharmOmics meta	PharmOmics meta	0.014531	3.37467	0.000704168	0.349402
L1000_CPC001_VCAP_6H	Characteristic direction	Cyclosporin-a	Homo sapiens	VCAP	In Vitro	10 uM	6hr	0.0145985	4.3951	0.000713348	0.353108
L1000_CPC004_PC3_24H	Characteristic direction	Chloroxine	Homo sapiens	PC3	In Vitro	10 uM	24hr	0.0145985	4.3951	0.000713348	0.353108
L1000_CPC005_VCAP_6H	Characteristic direction	Vorinostat	Homo sapiens	VCAP	In Vitro	10 uM	6hr	0.0145985	4.3951	0.000713348	0.353108
L1000_CPC006_A549_24H	Characteristic direction	ABT-737	Homo sapiens	A549	In Vitro	11.1 uM	24hr	0.0145985	4.3951	0.000713348	0.353108
L1000_CPC006_HEPG2_6H	Characteristic direction	PAC-1	Homo sapiens	HEPG2	In Vitro	10 uM	6hr	0.0145985	4.3951	0.000713348	0.353108
L1000_CPC007_A375_24H	Characteristic direction	Piceatannol	Homo sapiens	A375	In Vitro	10 uM	24hr	0.0145985	4.3951	0.000713348	0.353108
L1000_CPC007_VCAP_24H	Characteristic direction	BRD-K83194053	Homo sapiens	VCAP	In Vitro	10 uM	24hr	0.0145985	4.3951	0.000713348	0.353108
L1000_CPC008_A375_6H	Characteristic direction	VU-0418946-1	Homo sapiens	A375	In Vitro	10 uM	6hr	0.0145985	4.3951	0.000713348	0.353108
L1000_CPC013_HT29_6H	Characteristic direction	BRD-K06765193	Homo sapiens	HT29	In Vitro	10 uM	6hr	0.0145985	4.3951	0.000713348	0.353108
L1000_CPC013_PC3_24H	Characteristic direction	Danusertib	Homo sapiens	PC3	In Vitro	10 uM	24hr	0.0145985	4.3951	0.000713348	0.353108
L1000_CPC019_HCC515_6H	Characteristic direction	Trichostatin-a	Homo sapiens	HCC515	In Vitro	10 uM	6hr	0.0145985	4.3951	0.000713348	0.353108
TG-GATEs	limma	Naproxen	Rattus norvegicus	liver	In Vitro	2000 uM	24hr	0.018537	1.53162	0.000714941	0.875227
DrugMatrix_DANAZOL_hepatocyte, DrugMatrix_DANAZOL_liver, TG-GATEs_in_vitro, TG-GATEs_in_vivo_single, TG-GATEs_in_vivo_repeat	Characteristic direction	Danazol	Rattus norvegicus	liver	PharmOmics meta	PharmOmics meta	PharmOmics meta	0.0224949	2.27204	0.000715662	0.963707
DrugMatrix_DANAZOL_hepatocyte, DrugMatrix_DANAZOL_liver, TG-GATEs_danazol_in_vitro, TG-GATEs_danazol_in_vivo_single, TG-GATEs_danazol_in_vivo_repeat	Characteristic direction	Anti-endometriosis	Rattus norvegicus	liver	PharmOmics meta	PharmOmics meta	PharmOmics meta	0.0224949	2.27204	0.000715662	0.963707
DrugMatrix_DANAZOL_hepatocyte, DrugMatrix_DANAZOL_liver, TG-GATEs_danazol_in_vitro, TG-GATEs_danazol_in_vivo_single, TG-GATEs_danazol_in_vivo_repeat	Characteristic direction	Anterior pituitary suppressant	Rattus norvegicus	liver	PharmOmics meta	PharmOmics meta	PharmOmics meta	0.0224949	2.27204	0.000715662	0.963707
TG-GATEs	limma	Wy-14643	Rattus norvegicus	liver	In Vivo Repeat	100 mg/kg	8d	0.019396	1.60137	0.000716114	0.900936
TG-GATEs	limma	Hexachlorobenzene	Rattus norvegicus	liver	In Vivo Repeat	100 mg/kg	29d	0.0203125	1.70429	0.000719813	0.921406
L1000_CPC001_HA1E_24H	Characteristic direction	Mevastatin	Homo sapiens	HA1E	In Vitro	10 uM	24hr	0.0143737	5.00877	0.000724025	0.340218
L1000_CPC001_HCC515_24H	Characteristic direction	Nadolol	Homo sapiens	HCC515	In Vitro	10 uM	24hr	0.0143737	5.00877	0.000724025	0.340218
L1000_CPC001_VCAP_24H	Characteristic direction	Cycloheximide	Homo sapiens	VCAP	In Vitro	10 uM	24hr	0.0143737	5.00877	0.000724025	0.340218
L1000_CPC001_VCAP_24H	Characteristic direction	Dinoprostone	Homo sapiens	VCAP	In Vitro	10 uM	24hr	0.0143737	5.00877	0.000724025	0.340218
L1000_CPC001_VCAP_6H	Characteristic direction	GR-144053	Homo sapiens	VCAP	In Vitro	10 uM	6hr	0.0143737	5.00877	0.000724025	0.340218
L1000_CPC003_PC3_24H	Characteristic direction	Puromycin	Homo sapiens	PC3	In Vitro	10 uM	24hr	0.0143737	5.00877	0.000724025	0.340218
L1000_CPC004_A375_6H	Characteristic direction	SA-792709	Homo sapiens	A375	In Vitro	10 uM	6hr	0.0143737	5.00877	0.000724025	0.340218
L1000_CPC004_HA1E_6H	Characteristic direction	Cinchonine	Homo sapiens	HA1E	In Vitro	10 uM	6hr	0.0143737	5.00877	0.000724025	0.340218
L1000_CPC004_HCC515_6H	Characteristic direction	BRD-K16604360	Homo sapiens	HCC515	In Vitro	10 uM	6hr	0.0143737	5.00877	0.000724025	0.340218
L1000_CPC004_HT29_6H	Characteristic direction	Etamivan	Homo sapiens	HT29	In Vitro	10 uM	6hr	0.0143737	5.00877	0.000724025	0.340218
L1000_CPC004_VCAP_24H	Characteristic direction	Aliskiren	Homo sapiens	VCAP	In Vitro	10 uM	24hr	0.0143737	5.00877	0.000724025	0.340218
L1000_CPC004_VCAP_24H	Characteristic direction	Dephostatin	Homo sapiens	VCAP	In Vitro	10 uM	24hr	0.0143737	5.00877	0.000724025	0.340218
L1000_CPC004_VCAP_24H	Characteristic direction	Thiethylperazine	Homo sapiens	VCAP	In Vitro	10 uM	24hr	0.0143737	5.00877	0.000724025	0.340218
L1000_CPC004_VCAP_6H	Characteristic direction	Flecainide	Homo sapiens	VCAP	In Vitro	10 uM	6hr	0.0143737	5.00877	0.000724025	0.340218
L1000_CPC005_A549_24H	Characteristic direction	Indirubin	Homo sapiens	A549	In Vitro	10 uM	24hr	0.0143737	5.00877	0.000724025	0.340218
L1000_CPC005_A549_6H	Characteristic direction	Nicotine	Homo sapiens	A549	In Vitro	10 uM	6hr	0.0143737	5.00877	0.000724025	0.340218
L1000_CPC005_HA1E_24H	Characteristic direction	Geldanamycin	Homo sapiens	HA1E	In Vitro	10 uM	24hr	0.0143737	5.00877	0.000724025	0.340218
L1000_CPC005_VCAP_24H	Characteristic direction	Profenamine	Homo sapiens	VCAP	In Vitro	10 uM	24hr	0.0143737	5.00877	0.000724025	0.340218
L1000_CPC006_A549_24H	Characteristic direction	Manumycin-a	Homo sapiens	A549	In Vitro	9.08 uM	24hr	0.0143737	5.00877	0.000724025	0.340218
L1000_CPC006_PC3_6H	Characteristic direction	Menadione	Homo sapiens	PC3	In Vitro	10 uM	6hr	0.0143737	5.00877	0.000724025	0.340218
L1000_CPC007_A375_24H	Characteristic direction	BRD-K56477805	Homo sapiens	A375	In Vitro	10 uM	24hr	0.0143737	5.00877	0.000724025	0.340218
L1000_CPC007_A375_6H	Characteristic direction	BRD-K71265179	Homo sapiens	A375	In Vitro	10 uM	6hr	0.0143737	5.00877	0.000724025	0.340218
L1000_CPC007_A549_24H	Characteristic direction	K784-3131	Homo sapiens	A549	In Vitro	10 uM	24hr	0.0143737	5.00877	0.000724025	0.340218
L1000_CPC007_PC3_6H	Characteristic direction	BRD-K93443135	Homo sapiens	PC3	In Vitro	10 uM	6hr	0.0143737	5.00877	0.000724025	0.340218
L1000_CPC008_A375_6H	Characteristic direction	BRD-K02437976	Homo sapiens	A375	In Vitro	10 uM	6hr	0.0143737	5.00877	0.000724025	0.340218
L1000_CPC008_A549_6H	Characteristic direction	BRD-K42629487	Homo sapiens	A549	In Vitro	10 uM	6hr	0.0143737	5.00877	0.000724025	0.340218
L1000_CPC008_MCF7_6H	Characteristic direction	BRD-K62466453	Homo sapiens	MCF7	In Vitro	10 uM	6hr	0.0143737	5.00877	0.000724025	0.340218
L1000_CPC009_MCF7_6H	Characteristic direction	BRD-K20914082	Homo sapiens	MCF7	In Vitro	10 uM	6hr	0.0143737	5.00877	0.000724025	0.340218
L1000_CPC011_PC3_24H	Characteristic direction	Doxorubicin	Homo sapiens	PC3	In Vitro	10 uM	24hr	0.0143737	5.00877	0.000724025	0.340218
L1000_CPC012_VCAP_6H	Characteristic direction	BRD-K36087356	Homo sapiens	VCAP	In Vitro	10 uM	6hr	0.0143737	5.00877	0.000724025	0.340218
L1000_CPC013_MCF7_24H	Characteristic direction	BRD-K82685933	Homo sapiens	MCF7	In Vitro	10 uM	24hr	0.0143737	5.00877	0.000724025	0.340218
L1000_CPC013_MCF7_6H	Characteristic direction	ST-4029487	Homo sapiens	MCF7	In Vitro	10 uM	6hr	0.0143737	5.00877	0.000724025	0.340218
L1000_CPC013_PC3_6H	Characteristic direction	PLX-4720	Homo sapiens	PC3	In Vitro	10 uM	6hr	0.0143737	5.00877	0.000724025	0.340218
L1000_CPC013_PC3_6H	Characteristic direction	BRD-K51608872	Homo sapiens	PC3	In Vitro	10 uM	6hr	0.0143737	5.00877	0.000724025	0.340218
L1000_CPC014_HT29_6H	Characteristic direction	Epoxycholesterol	Homo sapiens	HT29	In Vitro	10 uM	6hr	0.0143737	5.00877	0.000724025	0.340218
L1000_CPC014_HT29_6H	Characteristic direction	Fenretinide	Homo sapiens	HT29	In Vitro	10 uM	6hr	0.0143737	5.00877	0.000724025	0.340218
L1000_CPC014_PHH_24H	Characteristic direction	KM-00927	Homo sapiens	PHH	In Vitro	10 uM	24hr	0.0143737	5.00877	0.000724025	0.340218
L1000_CPC014_SKB_24H	Characteristic direction	GDC-0879	Homo sapiens	SKB	In Vitro	10 uM	24hr	0.0143737	5.00877	0.000724025	0.340218
L1000_CPC014_SKB_24H	Characteristic direction	Enzastaurin	Homo sapiens	SKB	In Vitro	10 uM	24hr	0.0143737	5.00877	0.000724025	0.340218
L1000_CPC014_SKB_24H	Characteristic direction	Enzastaurin	Homo sapiens	SKB	In Vitro	10 uM	24hr	0.0143737	5.00877	0.000724025	0.340218
L1000_CPC014_VCAP_24H	Characteristic direction	L-2167	Homo sapiens	VCAP	In Vitro	10 uM	24hr	0.0143737	5.00877	0.000724025	0.340218
L1000_CPC015_A375_6H	Characteristic direction	Prednisolone	Homo sapiens	A375	In Vitro	10 uM	6hr	0.0143737	5.00877	0.000724025	0.340218
L1000_CPC020_VCAP_6H	Characteristic direction	Timolol	Homo sapiens	VCAP	In Vitro	10 uM	6hr	0.0143737	5.00877	0.000724025	0.340218
L1000_DOS054_A375_24H	Characteristic direction	Trichostatin-a	Homo sapiens	A375	In Vitro	10 uM	24hr	0.0143737	5.00877	0.000724025	0.340218
L1000_LJP002_BT20_24H	Characteristic direction	SB-525334	Homo sapiens	BT20	In Vitro	2 uM	24hr	0.0143737	5.00877	0.000724025	0.340218
DrugMatrix_Codelink	limma	Cerivastatin	Rattus norvegicus	muscular system	In Vivo	7 mg/kg	5d	0.0206835	1.75666	0.000725008	0.92951
DrugMatrix_Affy	limma	Vancomycin	Rattus norvegicus	kidney	In Vivo	limma combined	limma combined	0.022567	2.6626	0.00072616	0.965349
L1000_CPC005_MCF7_24H	Characteristic direction	Cyanopindolol	Homo sapiens	MCF7	In Vitro	10 uM	24hr	0.0139211	5.94895	0.000727612	0.314568
L1000_CPC008_HT29_6H	Characteristic direction	BRD-K07521754	Homo sapiens	HT29	In Vitro	10 uM	6hr	0.0139211	5.94895	0.000727612	0.314568
L1000_HOG003_A549_6H	Characteristic direction	Alvocidib	Homo sapiens	A549	In Vitro	1.11 uM	6hr	0.0139211	5.94895	0.000727612	0.314568
DrugMatrix_Codelink	limma	Daunorubicin	Rattus norvegicus	kidney	In Vivo	3.25 mg/kg	5d	0.0131579	11.1808	0.000730454	0.698791
TG-GATEs	limma	Cyclophosphamide	Rattus norvegicus	kidney	In Vivo Repeat	15 mg/kg	15d	0.0131579	11.1808	0.000730454	0.698791
L1000_BRAF001_A375_24H	Characteristic direction	GDC-0879	Homo sapiens	A375	In Vitro	0.15625 uM	24hr	0.0145719	4.3782	0.000730712	0.351593
L1000_CPC006_HCC515_6H	Characteristic direction	Enzalutamide	Homo sapiens	HCC515	In Vitro	0.25 uM	6hr	0.0145719	4.3782	0.000730712	0.351593
L1000_CPC006_HT29_6H	Characteristic direction	YM-155	Homo sapiens	HT29	In Vitro	0.31 uM	6hr	0.0145719	4.3782	0.000730712	0.351593
L1000_CPC006_RMGI_6H	Characteristic direction	CHEMBL-399379	Homo sapiens	RMGI	In Vitro	80 uM	6hr	0.0145719	4.3782	0.000730712	0.351593
L1000_CPC007_A375_24H	Characteristic direction	BRD-K21640605	Homo sapiens	A375	In Vitro	10 uM	24hr	0.0145719	4.3782	0.000730712	0.351593
L1000_CPC012_MCF7_6H	Characteristic direction	HU-211	Homo sapiens	MCF7	In Vitro	10 uM	6hr	0.0145719	4.3782	0.000730712	0.351593
L1000_CPC013_HA1E_6H	Characteristic direction	Oligomycin-a	Homo sapiens	HA1E	In Vitro	10 uM	6hr	0.0145719	4.3782	0.000730712	0.351593
L1000_DEB001_MCF7_24H	Characteristic direction	Withaferin-a	Homo sapiens	MCF7	In Vitro	0.2 uM	24hr	0.0145719	4.3782	0.000730712	0.351593
L1000_DOS042_A375_24H	Characteristic direction	Vorinostat	Homo sapiens	A375	In Vitro	10 uM	24hr	0.0145719	4.3782	0.000730712	0.351593
L1000_HOG002_A549_24H	Characteristic direction	Importazole	Homo sapiens	A549	In Vitro	3.33 uM	24hr	0.0145719	4.3782	0.000730712	0.351593
L1000_LJP002_MCF10A_24H	Characteristic direction	PI-103	Homo sapiens	MCF10A	In Vitro	10 uM	24hr	0.0145719	4.3782	0.000730712	0.351593
TG-GATEs	limma	Disulfiram	Rattus norvegicus	liver	In Vitro	60 uM	8hr	0.0187928	1.54936	0.000732194	0.88382
DrugMatrix_Affy	limma	Bezafibrate	Rattus norvegicus	liver	In Vivo	617 mg/kg	24hr	0.0213134	1.86716	0.000736002	0.941596
TG-GATEs	limma	Sulindac	Rattus norvegicus	liver	In Vivo Repeat	50 mg/kg	29d	0.0221843	3.01557	0.000736962	0.958432
L1000_ASG001_MCF7_6H	Characteristic direction	LY-294002	Homo sapiens	MCF7	In Vitro	2 uM	6hr	0.0143443	4.98236	0.000744791	0.338349
L1000_CPC001_HA1E_6H	Characteristic direction	Angiogenesis-inhibitor	Homo sapiens	HA1E	In Vitro	10 uM	6hr	0.0143443	4.98236	0.000744791	0.338349
L1000_CPC001_HCC515_24H	Characteristic direction	Geldanamycin	Homo sapiens	HCC515	In Vitro	10 uM	24hr	0.0143443	4.98236	0.000744791	0.338349
L1000_CPC002_PC3_24H	Characteristic direction	Arvanil	Homo sapiens	PC3	In Vitro	10 uM	24hr	0.0143443	4.98236	0.000744791	0.338349
L1000_CPC002_VCAP_6H	Characteristic direction	Maprotiline	Homo sapiens	VCAP	In Vitro	10 uM	6hr	0.0143443	4.98236	0.000744791	0.338349
L1000_CPC004_HCC515_24H	Characteristic direction	L-161982	Homo sapiens	HCC515	In Vitro	10 uM	24hr	0.0143443	4.98236	0.000744791	0.338349
L1000_CPC004_HT29_6H	Characteristic direction	SA-792709	Homo sapiens	HT29	In Vitro	10 uM	6hr	0.0143443	4.98236	0.000744791	0.338349
L1000_CPC004_PC3_24H	Characteristic direction	Cycloheximide	Homo sapiens	PC3	In Vitro	10 uM	24hr	0.0143443	4.98236	0.000744791	0.338349
L1000_CPC004_PC3_6H	Characteristic direction	Meloxicam	Homo sapiens	PC3	In Vitro	10 uM	6hr	0.0143443	4.98236	0.000744791	0.338349
L1000_CPC005_A375_24H	Characteristic direction	Medetomidine	Homo sapiens	A375	In Vitro	10 uM	24hr	0.0143443	4.98236	0.000744791	0.338349
L1000_CPC005_HA1E_24H	Characteristic direction	Fluphenazine	Homo sapiens	HA1E	In Vitro	10 uM	24hr	0.0143443	4.98236	0.000744791	0.338349
L1000_CPC005_PC3_24H	Characteristic direction	CS-1657	Homo sapiens	PC3	In Vitro	10 uM	24hr	0.0143443	4.98236	0.000744791	0.338349
L1000_CPC005_VCAP_6H	Characteristic direction	Thioridazine	Homo sapiens	VCAP	In Vitro	10 uM	6hr	0.0143443	4.98236	0.000744791	0.338349
L1000_CPC006_HA1E_24H	Characteristic direction	EX-527	Homo sapiens	HA1E	In Vitro	24 uM	24hr	0.0143443	4.98236	0.000744791	0.338349
L1000_CPC006_HA1E_6H	Characteristic direction	Thalidomide	Homo sapiens	HA1E	In Vitro	10 uM	6hr	0.0143443	4.98236	0.000744791	0.338349
L1000_CPC006_HCC515_24H	Characteristic direction	PIK-75	Homo sapiens	HCC515	In Vitro	0.09 uM	24hr	0.0143443	4.98236	0.000744791	0.338349
L1000_CPC006_HEPG2_6H	Characteristic direction	Cyanoquinoline-11	Homo sapiens	HEPG2	In Vitro	40 uM	6hr	0.0143443	4.98236	0.000744791	0.338349
L1000_CPC006_OV7_6H	Characteristic direction	RHO-kinase-inhibitor-III[rockout]	Homo sapiens	OV7	In Vitro	10 uM	6hr	0.0143443	4.98236	0.000744791	0.338349
L1000_CPC007_A375_24H	Characteristic direction	BRD-K29767311	Homo sapiens	A375	In Vitro	10 uM	24hr	0.0143443	4.98236	0.000744791	0.338349
L1000_CPC007_PC3_24H	Characteristic direction	Azathioprine	Homo sapiens	PC3	In Vitro	10 uM	24hr	0.0143443	4.98236	0.000744791	0.338349
L1000_CPC007_PC3_6H	Characteristic direction	JAS07-008	Homo sapiens	PC3	In Vitro	10 uM	6hr	0.0143443	4.98236	0.000744791	0.338349
L1000_CPC007_VCAP_6H	Characteristic direction	BRD-K22546959	Homo sapiens	VCAP	In Vitro	10 uM	6hr	0.0143443	4.98236	0.000744791	0.338349
L1000_CPC008_A549_6H	Characteristic direction	BRD-K07259155	Homo sapiens	A549	In Vitro	10 uM	6hr	0.0143443	4.98236	0.000744791	0.338349
L1000_CPC008_A549_6H	Characteristic direction	BRD-K99530743	Homo sapiens	A549	In Vitro	10 uM	6hr	0.0143443	4.98236	0.000744791	0.338349
L1000_CPC008_PC3_6H	Characteristic direction	BRD-K68833544	Homo sapiens	PC3	In Vitro	10 uM	6hr	0.0143443	4.98236	0.000744791	0.338349
L1000_CPC010_HA1E_6H	Characteristic direction	BRD-K15888437	Homo sapiens	HA1E	In Vitro	10 uM	6hr	0.0143443	4.98236	0.000744791	0.338349
L1000_CPC011_A549_6H	Characteristic direction	Exemestane	Homo sapiens	A549	In Vitro	10 uM	6hr	0.0143443	4.98236	0.000744791	0.338349
L1000_CPC011_VCAP_24H	Characteristic direction	Taxifolin	Homo sapiens	VCAP	In Vitro	10 uM	24hr	0.0143443	4.98236	0.000744791	0.338349
L1000_CPC012_ASC_24H	Characteristic direction	Wortmannin	Homo sapiens	ASC	In Vitro	10 uM	24hr	0.0143443	4.98236	0.000744791	0.338349
L1000_CPC012_PHH_24H	Characteristic direction	Panobinostat	Homo sapiens	PHH	In Vitro	10 uM	24hr	0.0143443	4.98236	0.000744791	0.338349
L1000_CPC012_VCAP_6H	Characteristic direction	BRD-K14316227	Homo sapiens	VCAP	In Vitro	10 uM	6hr	0.0143443	4.98236	0.000744791	0.338349
L1000_CPC013_SKB_24H	Characteristic direction	GSK-1904529A	Homo sapiens	SKB	In Vitro	10 uM	24hr	0.0143443	4.98236	0.000744791	0.338349
L1000_CPC014_A549_24H	Characteristic direction	HO-013	Homo sapiens	A549	In Vitro	10 uM	24hr	0.0143443	4.98236	0.000744791	0.338349
L1000_CPC014_ASC_24H	Characteristic direction	GDC-0941	Homo sapiens	ASC	In Vitro	10 uM	24hr	0.0143443	4.98236	0.000744791	0.338349
L1000_CPC014_HT29_6H	Characteristic direction	Palbociclib	Homo sapiens	HT29	In Vitro	10 uM	6hr	0.0143443	4.98236	0.000744791	0.338349
L1000_CPC014_PC3_24H	Characteristic direction	BRD-K91047982	Homo sapiens	PC3	In Vitro	10 uM	24hr	0.0143443	4.98236	0.000744791	0.338349
L1000_CPC017_HEPG2_6H	Characteristic direction	Geldanamycin	Homo sapiens	HEPG2	In Vitro	10 uM	6hr	0.0143443	4.98236	0.000744791	0.338349
L1000_CPC020_PC3_6H	Characteristic direction	Proxymetacaine	Homo sapiens	PC3	In Vitro	10 uM	6hr	0.0143443	4.98236	0.000744791	0.338349
L1000_DOS052_HT29_24H	Characteristic direction	Vorinostat	Homo sapiens	HT29	In Vitro	0.1 uM	24hr	0.0143443	4.98236	0.000744791	0.338349
L1000_HOG002_MCF7_6H	Characteristic direction	COT-10b	Homo sapiens	MCF7	In Vitro	11.1 uM	6hr	0.0143443	4.98236	0.000744791	0.338349
L1000_LJP001_BT20_6H	Characteristic direction	WZ-3105	Homo sapiens	BT20	In Vitro	10 uM	6hr	0.0143443	4.98236	0.000744791	0.338349
L1000_LJP001_MDAMB231_24H	Characteristic direction	Torin-2	Homo sapiens	MDAMB231	In Vitro	10 uM	24hr	0.0143443	4.98236	0.000744791	0.338349
L1000_LJP001_MDAMB231_24H	Characteristic direction	CP-724714	Homo sapiens	MDAMB231	In Vitro	0.08 uM	24hr	0.0143443	4.98236	0.000744791	0.338349
L1000_LJP001_SKBR3_24H	Characteristic direction	KIN001-242	Homo sapiens	SKBR3	In Vitro	0.4 uM	24hr	0.0143443	4.98236	0.000744791	0.338349
L1000_LJP001_SKBR3_6H	Characteristic direction	Lapatinib	Homo sapiens	SKBR3	In Vitro	0.08 uM	6hr	0.0143443	4.98236	0.000744791	0.338349
L1000_LJP002_BT20_6H	Characteristic direction	AZD-5438	Homo sapiens	BT20	In Vitro	0.4 uM	6hr	0.0143443	4.98236	0.000744791	0.338349
L1000_LJP002_SKBR3_24H	Characteristic direction	Brivanib	Homo sapiens	SKBR3	In Vitro	10 uM	24hr	0.0143443	4.98236	0.000744791	0.338349
L1000_NMH002_NEU_24H	Characteristic direction	Vorinostat	Homo sapiens	NEU	In Vitro	10 uM	24hr	0.0143443	4.98236	0.000744791	0.338349
L1000_PCLB001_A375_6H	Characteristic direction	Sulforaphane	Homo sapiens	A375	In Vitro	10 uM	6hr	0.0143443	4.98236	0.000744791	0.338349
DrugMatrix_Codelink	limma	Lead (ii) acetate	Rattus norvegicus	bone marrow	In Vivo	600 mg/kg	5d	0.020794	1.77494	0.000744951	0.931885
L1000_CPC002_PC3_6H	Characteristic direction	Formoterol	Homo sapiens	PC3	In Vitro	10 uM	6hr	0.0145455	4.36142	0.000748415	0.349628
L1000_CPC003_HA1E_6H	Characteristic direction	SU-1498	Homo sapiens	HA1E	In Vitro	10 uM	6hr	0.0145455	4.36142	0.000748415	0.349628
L1000_CPC006_A549_6H	Characteristic direction	Cyclosporin-a	Homo sapiens	A549	In Vitro	10 uM	6hr	0.0145455	4.36142	0.000748415	0.349628
L1000_CPC007_PC3_24H	Characteristic direction	BRD-K25373946	Homo sapiens	PC3	In Vitro	10 uM	24hr	0.0145455	4.36142	0.000748415	0.349628
L1000_CPC007_VCAP_6H	Characteristic direction	BRD-K07668032	Homo sapiens	VCAP	In Vitro	10 uM	6hr	0.0145455	4.36142	0.000748415	0.349628
L1000_CPC010_PC3_24H	Characteristic direction	AM-251	Homo sapiens	PC3	In Vitro	10 uM	24hr	0.0145455	4.36142	0.000748415	0.349628
L1000_CPC011_MCF7_24H	Characteristic direction	Vorinostat	Homo sapiens	MCF7	In Vitro	10 uM	24hr	0.0145455	4.36142	0.000748415	0.349628
L1000_CPC013_A375_6H	Characteristic direction	Trichostatin-a	Homo sapiens	A375	In Vitro	10 uM	6hr	0.0145455	4.36142	0.000748415	0.349628
L1000_CPC014_PC3_24H	Characteristic direction	KU-55933	Homo sapiens	PC3	In Vitro	10 uM	24hr	0.0145455	4.36142	0.000748415	0.349628
L1000_LJP002_HS578T_24H	Characteristic direction	MK-1775	Homo sapiens	HS578T	In Vitro	10 uM	24hr	0.0145455	4.36142	0.000748415	0.349628
L1000_NMH002_NPC_6H	Characteristic direction	Apigenin	Homo sapiens	NPC	In Vitro	10 uM	6hr	0.0145455	4.36142	0.000748415	0.349628
DrugMatrix_Codelink	limma	2-acetylaminofluorene	Rattus norvegicus	kidney	In Vivo	30 mg/kg	3d	0.0206556	1.75365	0.000748477	0.928741
GSE21211, GSE32706, GSE73298, GSE84178, GSE20513, GSE67796, GSE47844, GSE27954, GSE18677	Characteristic direction	Antihyperlipidemic	Mus musculus	liver	PharmOmics meta	PharmOmics meta	PharmOmics meta	0.015807	2.41151	0.000749827	0.730233
TG-GATEs	limma	Doxorubicin	Rattus norvegicus	kidney	In Vivo Repeat	limma combined	limma combined	0.0185752	1.53297	0.000751872	0.876554
DrugMatrix_Codelink	limma	Tosufloxacin	Rattus norvegicus	liver	In Vivo	limma combined	limma combined	0.0214461	1.89761	0.000752323	0.94467
DrugMatrix_Affy	limma	Flurbiprofen	Rattus norvegicus	kidney	In Vivo	limma combined	limma combined	0.0215686	3.3793	0.000752553	0.9468
L1000_CPC012_VCAP_6H	Characteristic direction	Lapatinib	Homo sapiens	VCAP	In Vitro	10 uM	6hr	0.0138889	5.90778	0.000753294	0.312184
L1000_LJP002_MDAMB231_6H	Characteristic direction	BMS-387032	Homo sapiens	MDAMB231	In Vitro	0.4 uM	6hr	0.0138889	5.90778	0.000753294	0.312184
DrugMatrix_Codelink	limma	Fenofibrate	Rattus norvegicus	kidney	In Vivo	215 mg/kg	5d	0.021519	1.91477	0.000756469	0.945927
DrugMatrix_Affy	limma	Cisplatin	Rattus norvegicus	liver	In Vitro	63 uM	16hr	0.016762	1.48464	0.000757927	0.814308
DrugMatrix_Codelink	limma	Benzoic acid	Rattus norvegicus	liver	In Vivo	limma combined	limma combined	0.0225564	2.48894	0.000757985	0.965139
TG-GATEs	limma	Acetaminophen	Rattus norvegicus	liver	In Vivo Single	limma combined	limma combined	0.0209826	1.80767	0.000762337	0.936216
TG-GATEs	limma	Terbinafine	Rattus norvegicus	liver	In Vivo Repeat	750 mg/kg	29d	0.0216655	1.95234	0.000765362	0.948931
L1000_CPC001_HA1E_6H	Characteristic direction	O-2050	Homo sapiens	HA1E	In Vitro	10 uM	6hr	0.0143149	4.9577	0.000766026	0.336432
L1000_CPC001_HCC515_24H	Characteristic direction	Mevastatin	Homo sapiens	HCC515	In Vitro	10 uM	24hr	0.0143149	4.9577	0.000766026	0.336432
L1000_CPC001_PC3_24H	Characteristic direction	JAK3-inhibitor-VI	Homo sapiens	PC3	In Vitro	10 uM	24hr	0.0143149	4.9577	0.000766026	0.336432
L1000_CPC001_VCAP_24H	Characteristic direction	JAK3-Inhibitor-II	Homo sapiens	VCAP	In Vitro	10 uM	24hr	0.0143149	4.9577	0.000766026	0.336432
L1000_CPC001_VCAP_24H	Characteristic direction	DR-2313	Homo sapiens	VCAP	In Vitro	10 uM	24hr	0.0143149	4.9577	0.000766026	0.336432
L1000_CPC001_VCAP_6H	Characteristic direction	IB-MECA	Homo sapiens	VCAP	In Vitro	10 uM	6hr	0.0143149	4.9577	0.000766026	0.336432
L1000_CPC002_PC3_24H	Characteristic direction	Indolophenanthridine	Homo sapiens	PC3	In Vitro	10 uM	24hr	0.0143149	4.9577	0.000766026	0.336432
L1000_CPC003_PC3_6H	Characteristic direction	SB-415286	Homo sapiens	PC3	In Vitro	10 uM	6hr	0.0143149	4.9577	0.000766026	0.336432
L1000_CPC004_VCAP_6H	Characteristic direction	Triciribine	Homo sapiens	VCAP	In Vitro	10 uM	6hr	0.0143149	4.9577	0.000766026	0.336432
L1000_CPC006_A375_24H	Characteristic direction	Flutamide	Homo sapiens	A375	In Vitro	28.96 uM	24hr	0.0143149	4.9577	0.000766026	0.336432
L1000_CPC006_HA1E_6H	Characteristic direction	Blebbistatin	Homo sapiens	HA1E	In Vitro	40 uM	6hr	0.0143149	4.9577	0.000766026	0.336432
L1000_CPC006_NCIH1694_6H	Characteristic direction	AZD-8055	Homo sapiens	NCIH1694	In Vitro	10 uM	6hr	0.0143149	4.9577	0.000766026	0.336432
L1000_CPC006_THP1_6H	Characteristic direction	15-delta-prostaglandin-j2	Homo sapiens	THP1	In Vitro	10 uM	6hr	0.0143149	4.9577	0.000766026	0.336432
L1000_CPC006_THP1_6H	Characteristic direction	Manumycin-a	Homo sapiens	THP1	In Vitro	9.08 uM	6hr	0.0143149	4.9577	0.000766026	0.336432
L1000_CPC007_HA1E_6H	Characteristic direction	FU-JMBII127B	Homo sapiens	HA1E	In Vitro	10 uM	6hr	0.0143149	4.9577	0.000766026	0.336432
L1000_CPC008_PC3_6H	Characteristic direction	BRD-K69396629	Homo sapiens	PC3	In Vitro	10 uM	6hr	0.0143149	4.9577	0.000766026	0.336432
L1000_CPC008_VCAP_6H	Characteristic direction	BRD-K56489029	Homo sapiens	VCAP	In Vitro	10 uM	6hr	0.0143149	4.9577	0.000766026	0.336432
L1000_CPC010_HCC515_6H	Characteristic direction	HTMT	Homo sapiens	HCC515	In Vitro	10 uM	6hr	0.0143149	4.9577	0.000766026	0.336432
L1000_CPC010_PC3_6H	Characteristic direction	BRD-K27169919	Homo sapiens	PC3	In Vitro	10 uM	6hr	0.0143149	4.9577	0.000766026	0.336432
L1000_CPC011_A549_6H	Characteristic direction	Loxoprofen	Homo sapiens	A549	In Vitro	10 uM	6hr	0.0143149	4.9577	0.000766026	0.336432
L1000_CPC012_ASC_24H	Characteristic direction	BRD-K36087356	Homo sapiens	ASC	In Vitro	10 uM	24hr	0.0143149	4.9577	0.000766026	0.336432
L1000_CPC012_MCF7_24H	Characteristic direction	BRD-A10330754	Homo sapiens	MCF7	In Vitro	10 uM	24hr	0.0143149	4.9577	0.000766026	0.336432
L1000_CPC012_PC3_6H	Characteristic direction	BRD-A50388635	Homo sapiens	PC3	In Vitro	10 uM	6hr	0.0143149	4.9577	0.000766026	0.336432
L1000_CPC012_PC3_6H	Characteristic direction	BRD-K16346331	Homo sapiens	PC3	In Vitro	10 uM	6hr	0.0143149	4.9577	0.000766026	0.336432
L1000_CPC013_HA1E_6H	Characteristic direction	BRD-K63587518	Homo sapiens	HA1E	In Vitro	10 uM	6hr	0.0143149	4.9577	0.000766026	0.336432
L1000_CPC013_PC3_24H	Characteristic direction	Trichostatin-a	Homo sapiens	PC3	In Vitro	10 uM	24hr	0.0143149	4.9577	0.000766026	0.336432
L1000_CPC014_HA1E_6H	Characteristic direction	GDC-0941	Homo sapiens	HA1E	In Vitro	10 uM	6hr	0.0143149	4.9577	0.000766026	0.336432
L1000_CPC014_HCC515_6H	Characteristic direction	Crizotinib	Homo sapiens	HCC515	In Vitro	10 uM	6hr	0.0143149	4.9577	0.000766026	0.336432
L1000_CPC014_MCF7_6H	Characteristic direction	BCI-hydrochloride	Homo sapiens	MCF7	In Vitro	10 uM	6hr	0.0143149	4.9577	0.000766026	0.336432
L1000_CPC014_PC3_24H	Characteristic direction	PD-0325901	Homo sapiens	PC3	In Vitro	10 uM	24hr	0.0143149	4.9577	0.000766026	0.336432
L1000_CPC014_VCAP_6H	Characteristic direction	Dexketoprofen	Homo sapiens	VCAP	In Vitro	10 uM	6hr	0.0143149	4.9577	0.000766026	0.336432
L1000_CPC015_ASC_24H	Characteristic direction	Wortmannin	Homo sapiens	ASC	In Vitro	10 uM	24hr	0.0143149	4.9577	0.000766026	0.336432
L1000_CPC020_A375_6H	Characteristic direction	Clobetasol	Homo sapiens	A375	In Vitro	10 uM	6hr	0.0143149	4.9577	0.000766026	0.336432
L1000_CPD001_PC3_24H	Characteristic direction	Wortmannin	Homo sapiens	PC3	In Vitro	10 uM	24hr	0.0143149	4.9577	0.000766026	0.336432
L1000_DOS019_VCAP_24H	Characteristic direction	LY-294002	Homo sapiens	VCAP	In Vitro	10 uM	24hr	0.0143149	4.9577	0.000766026	0.336432
L1000_DOS033_A375_24H	Characteristic direction	Geldanamycin	Homo sapiens	A375	In Vitro	10 uM	24hr	0.0143149	4.9577	0.000766026	0.336432
L1000_HDAC002_PC3_24H	Characteristic direction	Vorinostat	Homo sapiens	PC3	In Vitro	0.0390625 uM	24hr	0.0143149	4.9577	0.000766026	0.336432
L1000_HOG001_A549_24H	Characteristic direction	Wortmannin	Homo sapiens	A549	In Vitro	0.1235 uM	24hr	0.0143149	4.9577	0.000766026	0.336432
L1000_HOG002_A549_6H	Characteristic direction	Tretinoin	Homo sapiens	A549	In Vitro	3.3333 uM	6hr	0.0143149	4.9577	0.000766026	0.336432
L1000_HOG002_MCF7_24H	Characteristic direction	Estradiol	Homo sapiens	MCF7	In Vitro	1.1111 uM	24hr	0.0143149	4.9577	0.000766026	0.336432
L1000_LJP001_BT20_6H	Characteristic direction	AZD-6482	Homo sapiens	BT20	In Vitro	0.08 uM	6hr	0.0143149	4.9577	0.000766026	0.336432
L1000_LJP001_BT20_6H	Characteristic direction	MLN-8054	Homo sapiens	BT20	In Vitro	0.08 uM	6hr	0.0143149	4.9577	0.000766026	0.336432
L1000_LJP001_MCF7_24H	Characteristic direction	PD-184352	Homo sapiens	MCF7	In Vitro	0.4 uM	24hr	0.0143149	4.9577	0.000766026	0.336432
L1000_LJP001_MDAMB231_24H	Characteristic direction	GSK-461364	Homo sapiens	MDAMB231	In Vitro	10 uM	24hr	0.0143149	4.9577	0.000766026	0.336432
L1000_LJP002_BT20_24H	Characteristic direction	Trametinib	Homo sapiens	BT20	In Vitro	0.4 uM	24hr	0.0143149	4.9577	0.000766026	0.336432
L1000_LJP002_MCF7_24H	Characteristic direction	Pyrazolanthrone	Homo sapiens	MCF7	In Vitro	0.4 uM	24hr	0.0143149	4.9577	0.000766026	0.336432
L1000_NMH002_NEU_24H	Characteristic direction	Calcifediol	Homo sapiens	NEU	In Vitro	10 uM	24hr	0.0143149	4.9577	0.000766026	0.336432
L1000_PRISM001_A375_6H	Characteristic direction	Tozasertib	Homo sapiens	A375	In Vitro	0.156 uM	6hr	0.0143149	4.9577	0.000766026	0.336432
L1000_PRISM001_A375_6H	Characteristic direction	MLN-8054	Homo sapiens	A375	In Vitro	2.5 uM	6hr	0.0143149	4.9577	0.000766026	0.336432
L1000_RAD001_HCC515_6H	Characteristic direction	Vorinostat	Homo sapiens	HCC515	In Vitro	1.1111 uM	6hr	0.0143149	4.9577	0.000766026	0.336432
TG-GATEs	limma	Tunicamycin	Rattus norvegicus	liver	In Vitro	50 ug/mL	24hr	0.0182306	1.51067	0.000766257	0.866145
TG-GATEs	limma	Tnfalpha	Homo sapiens	liver	In Vitro	2 ng/mL	24hr	0.0145191	4.34478	0.000766461	0.347872
L1000_CPC006_HCC515_6H	Characteristic direction	GW-405833	Homo sapiens	HCC515	In Vitro	40 uM	6hr	0.0145191	4.34478	0.000766461	0.347872
L1000_CPC006_PC3_6H	Characteristic direction	PAC-1	Homo sapiens	PC3	In Vitro	10 uM	6hr	0.0145191	4.34478	0.000766461	0.347872
L1000_CPC014_MCF7_24H	Characteristic direction	SB-590885	Homo sapiens	MCF7	In Vitro	10 uM	24hr	0.0145191	4.34478	0.000766461	0.347872
L1000_CPC014_SKB_24H	Characteristic direction	4-hydroxyretinoic-acid	Homo sapiens	SKB	In Vitro	10 uM	24hr	0.0145191	4.34478	0.000766461	0.347872
L1000_CPD002_PC3_24H	Characteristic direction	Zafirlukast	Homo sapiens	PC3	In Vitro	10 uM	24hr	0.0145191	4.34478	0.000766461	0.347872
DrugMatrix_Codelink	limma	4,4'-methylenedianiline	Rattus norvegicus	liver	In Vivo	81 mg/kg	3d	0.0219033	2.02097	0.00076695	0.954101
DrugMatrix_Codelink	limma	Lead (ii) acetate	Rattus norvegicus	spleen	In Vivo	600 mg/kg	3d	0.0224215	2.74771	0.000767156	0.962554
TG-GATEs	limma	Ethionine	Rattus norvegicus	liver	In Vitro	limma combined	limma combined	0.0203749	1.71424	0.000772803	0.922523
TG-GATEs	limma	Cyclophosphamide	Rattus norvegicus	liver	In Vitro	40 uM	24hr	0.0225166	2.55924	0.000775305	0.96458
DrugMatrix_Affy	limma	Ketoconazole	Rattus norvegicus	liver	In Vivo	limma combined	limma combined	0.0199176	1.65644	0.000776122	0.912393
DrugMatrix_Codelink	limma	Amoxapine	Rattus norvegicus	liver	In Vivo	313 mg/kg	5d	0.0224719	2.64374	0.000779636	0.963113
L1000_CPC014_MCF7_6H	Characteristic direction	Apigenin	Homo sapiens	MCF7	In Vitro	10 uM	6hr	0.0138568	5.86718	0.00077967	0.310138
L1000_HOG002_MCF7_6H	Characteristic direction	Mitoxantrone	Homo sapiens	MCF7	In Vitro	3.33 uM	6hr	0.0138568	5.86718	0.00077967	0.310138
DrugMatrix_Codelink	limma	Sodium arsenite	Rattus norvegicus	bone marrow	In Vivo	30 mg/kg	3d	0.0206186	1.74965	0.000780822	0.928147
DrugMatrix_EPIRUBICIN_heart, DrugMatrix_DAUNORUBICIN_heart, DrugMatrix_IDARUBICIN_heart	Characteristic direction	Antibiotic	Rattus norvegicus	cardiovascular system	PharmOmics meta	PharmOmics meta	PharmOmics meta	0.0224359	2.30345	0.00078097	0.962729
GSE2431	Characteristic direction	Glipizide	Mus musculus	liver	PharmOmics meta	PharmOmics meta	PharmOmics meta	0.0153509	4.96018	0.000781077	0.692248
GSE2431	Characteristic direction	Sulfonylurea receptor agonist	Mus musculus	liver	PharmOmics meta	PharmOmics meta	PharmOmics meta	0.0153509	4.96018	0.000781077	0.692248
DrugMatrix_Codelink	limma	Zomepirac	Rattus norvegicus	kidney	In Vivo	limma combined	limma combined	0.0214067	1.8931	0.000781565	0.943971
TG-GATEs	limma	Methyldopa	Rattus norvegicus	liver	In Vivo Single	limma combined	limma combined	0.0211039	1.8313	0.000781631	0.938382
GSE62644	Characteristic direction	Enzalutamide	Mus musculus	urogenital system	PharmOmics meta	PharmOmics meta	PharmOmics meta	0.0163132	3.58619	0.000782647	0.747287
DrugMatrix_Codelink	limma	Cyproterone acetate	Rattus norvegicus	liver	In Vivo	2500 mg/kg	24hr	0.0223805	2.25527	0.000783381	0.962065
DrugMatrix_Affy	limma	Loratadine	Rattus norvegicus	liver	In Vitro	limma combined	limma combined	0.0189349	1.5593	0.000784374	0.887243
L1000_CPC002_HA1E_6H	Characteristic direction	Piceatannol	Homo sapiens	HA1E	In Vitro	10 uM	6hr	0.0144928	4.32826	0.000784855	0.346808
L1000_CPC006_VCAP_24H	Characteristic direction	CYT-997	Homo sapiens	VCAP	In Vitro	1 uM	24hr	0.0144928	4.32826	0.000784855	0.346808
L1000_CPC012_PC3_24H	Characteristic direction	Epothilone	Homo sapiens	PC3	In Vitro	10 uM	24hr	0.0144928	4.32826	0.000784855	0.346808
L1000_CPC014_A549_24H	Characteristic direction	NVP-TAE684	Homo sapiens	A549	In Vitro	10 uM	24hr	0.0144928	4.32826	0.000784855	0.346808
L1000_CPC014_MCF7_24H	Characteristic direction	Xanthohumol	Homo sapiens	MCF7	In Vitro	10 uM	24hr	0.0144928	4.32826	0.000784855	0.346808
L1000_LJP002_MCF10A_6H	Characteristic direction	Pazopanib	Homo sapiens	MCF10A	In Vitro	10 uM	6hr	0.0144928	4.32826	0.000784855	0.346808
L1000_MUC.CP003_MCF7_24H	Characteristic direction	SA-103006	Homo sapiens	MCF7	In Vitro	10.3698 uM	24hr	0.0144928	4.32826	0.000784855	0.346808
DrugMatrix_Codelink	limma	Neomycin	Rattus norvegicus	liver	In Vivo	limma combined	limma combined	0.0214782	1.91005	0.00078647	0.945228
L1000_CPC001_HA1E_24H	Characteristic direction	SDZ-NKT-343	Homo sapiens	HA1E	In Vitro	10 uM	24hr	0.0142857	4.93327	0.000787736	0.33474
L1000_CPC003_HCC515_6H	Characteristic direction	Ouabain	Homo sapiens	HCC515	In Vitro	10 uM	6hr	0.0142857	4.93327	0.000787736	0.33474
L1000_CPC004_A375_6H	Characteristic direction	AG-957	Homo sapiens	A375	In Vitro	10 uM	6hr	0.0142857	4.93327	0.000787736	0.33474
L1000_CPC004_VCAP_24H	Characteristic direction	Suloctidil	Homo sapiens	VCAP	In Vitro	10 uM	24hr	0.0142857	4.93327	0.000787736	0.33474
L1000_CPC004_VCAP_24H	Characteristic direction	Vorinostat	Homo sapiens	VCAP	In Vitro	10 uM	24hr	0.0142857	4.93327	0.000787736	0.33474
L1000_CPC006_A375_24H	Characteristic direction	MLN-4924	Homo sapiens	A375	In Vitro	11.1 uM	24hr	0.0142857	4.93327	0.000787736	0.33474
L1000_CPC006_MCF7_6H	Characteristic direction	PNU-74654	Homo sapiens	MCF7	In Vitro	80 uM	6hr	0.0142857	4.93327	0.000787736	0.33474
L1000_CPC006_U937_6H	Characteristic direction	MLN-2238	Homo sapiens	U937	In Vitro	10 uM	6hr	0.0142857	4.93327	0.000787736	0.33474
L1000_CPC007_A375_6H	Characteristic direction	BRD-K80070306	Homo sapiens	A375	In Vitro	10 uM	6hr	0.0142857	4.93327	0.000787736	0.33474
L1000_CPC007_PC3_6H	Characteristic direction	BRD-K61237522	Homo sapiens	PC3	In Vitro	10 uM	6hr	0.0142857	4.93327	0.000787736	0.33474
L1000_CPC007_VCAP_6H	Characteristic direction	BRD-K56477805	Homo sapiens	VCAP	In Vitro	10 uM	6hr	0.0142857	4.93327	0.000787736	0.33474
L1000_CPC008_HCC515_6H	Characteristic direction	VU-0413807-2	Homo sapiens	HCC515	In Vitro	10 uM	6hr	0.0142857	4.93327	0.000787736	0.33474
L1000_CPC008_HT29_6H	Characteristic direction	KU-C103868	Homo sapiens	HT29	In Vitro	10 uM	6hr	0.0142857	4.93327	0.000787736	0.33474
L1000_CPC008_PC3_24H	Characteristic direction	BRD-K24156250	Homo sapiens	PC3	In Vitro	10 uM	24hr	0.0142857	4.93327	0.000787736	0.33474
L1000_CPC008_VCAP_6H	Characteristic direction	BRD-K80822897	Homo sapiens	VCAP	In Vitro	10 uM	6hr	0.0142857	4.93327	0.000787736	0.33474
L1000_CPC009_PC3_6H	Characteristic direction	BRD-K76595177	Homo sapiens	PC3	In Vitro	10 uM	6hr	0.0142857	4.93327	0.000787736	0.33474
L1000_CPC010_HT29_6H	Characteristic direction	VU-0402605	Homo sapiens	HT29	In Vitro	10 uM	6hr	0.0142857	4.93327	0.000787736	0.33474
L1000_CPC010_PC3_24H	Characteristic direction	BRD-A25170757	Homo sapiens	PC3	In Vitro	10 uM	24hr	0.0142857	4.93327	0.000787736	0.33474
L1000_CPC011_MCF7_6H	Characteristic direction	Anagrelide	Homo sapiens	MCF7	In Vitro	10 uM	6hr	0.0142857	4.93327	0.000787736	0.33474
L1000_CPC011_PC3_6H	Characteristic direction	Nifedipine	Homo sapiens	PC3	In Vitro	10 uM	6hr	0.0142857	4.93327	0.000787736	0.33474
L1000_CPC012_A375_6H	Characteristic direction	BRD-A82913781	Homo sapiens	A375	In Vitro	10 uM	6hr	0.0142857	4.93327	0.000787736	0.33474
L1000_CPC012_VCAP_6H	Characteristic direction	MW-STK33-3B	Homo sapiens	VCAP	In Vitro	10 uM	6hr	0.0142857	4.93327	0.000787736	0.33474
L1000_CPC014_A375_6H	Characteristic direction	BRD-K78062244	Homo sapiens	A375	In Vitro	10 uM	6hr	0.0142857	4.93327	0.000787736	0.33474
L1000_CPC014_HA1E_6H	Characteristic direction	F-1061-0166	Homo sapiens	HA1E	In Vitro	10 uM	6hr	0.0142857	4.93327	0.000787736	0.33474
L1000_CPC014_HCC515_6H	Characteristic direction	PF-562271	Homo sapiens	HCC515	In Vitro	10 uM	6hr	0.0142857	4.93327	0.000787736	0.33474
L1000_CPC014_PC3_24H	Characteristic direction	Enzastaurin	Homo sapiens	PC3	In Vitro	10 uM	24hr	0.0142857	4.93327	0.000787736	0.33474
L1000_CPC014_SKB_24H	Characteristic direction	BMS-345541	Homo sapiens	SKB	In Vitro	10 uM	24hr	0.0142857	4.93327	0.000787736	0.33474
L1000_CPC014_VCAP_24H	Characteristic direction	Gefitinib	Homo sapiens	VCAP	In Vitro	10 uM	24hr	0.0142857	4.93327	0.000787736	0.33474
L1000_CPC014_VCAP_6H	Characteristic direction	Ebelactone-b	Homo sapiens	VCAP	In Vitro	10 uM	6hr	0.0142857	4.93327	0.000787736	0.33474
L1000_CPC018_HT29_6H	Characteristic direction	Wortmannin	Homo sapiens	HT29	In Vitro	10 uM	6hr	0.0142857	4.93327	0.000787736	0.33474
L1000_DOS006_VCAP_24H	Characteristic direction	Vorinostat	Homo sapiens	VCAP	In Vitro	10 uM	24hr	0.0142857	4.93327	0.000787736	0.33474
L1000_DOSBIO001_MCF7_24H	Characteristic direction	Wortmannin	Homo sapiens	MCF7	In Vitro	3.33333 uM	24hr	0.0142857	4.93327	0.000787736	0.33474
L1000_DOSBIO002_NEU_24H	Characteristic direction	Geldanamycin	Homo sapiens	NEU	In Vitro	10 uM	24hr	0.0142857	4.93327	0.000787736	0.33474
L1000_ERG012_VCAP_24H	Characteristic direction	Fulvestrant	Homo sapiens	VCAP	In Vitro	10 uM	24hr	0.0142857	4.93327	0.000787736	0.33474
L1000_ERG015_PC3_6H	Characteristic direction	Troglitazone	Homo sapiens	PC3	In Vitro	10 uM	6hr	0.0142857	4.93327	0.000787736	0.33474
L1000_NMH001_NEU_6H	Characteristic direction	Zonisamide	Homo sapiens	NEU	In Vitro	10 uM	6hr	0.0142857	4.93327	0.000787736	0.33474
L1000_PRISM001_PC3_24H	Characteristic direction	MLN-8054	Homo sapiens	PC3	In Vitro	5 uM	24hr	0.0142857	4.93327	0.000787736	0.33474
TG-GATEs	limma	Enalapril	Rattus norvegicus	kidney	In Vivo Single	600 mg/kg	9hr	0.0225	2.47915	0.00079093	0.963916
DrugMatrix_Affy	limma	Risperidone	Rattus norvegicus	liver	In Vitro	400 uM	16hr	0.0178908	1.49214	0.000798101	0.855666
DrugMatrix_Codelink	limma	Imatinib	Rattus norvegicus	spleen	In Vivo	150 mg/kg	5d	0.0224467	2.35177	0.000799517	0.962903
TG-GATEs	limma	Methimazole	Rattus norvegicus	liver	In Vitro	10000 uM	24hr	0.0204691	1.72845	0.000800395	0.924619
DrugMatrix_Codelink	limma	Indomethacin	Rattus norvegicus	liver	In Vivo	4.5 mg/kg	3d	0.0213806	1.8901	0.000801614	0.943237
DrugMatrix_Codelink	limma	Dexamethasone	Rattus norvegicus	liver	In Vivo	1 mg/kg	5d	0.0213806	1.8901	0.000801614	0.943237
L1000_CPC001_HCC515_24H	Characteristic direction	Tyrphostin-AG-1296	Homo sapiens	HCC515	In Vitro	10 uM	24hr	0.0144665	4.31187	0.000803603	0.345729
L1000_CPC002_PC3_6H	Characteristic direction	Aminopurvalanol-a	Homo sapiens	PC3	In Vitro	10 uM	6hr	0.0144665	4.31187	0.000803603	0.345729
L1000_CPC007_MCF7_24H	Characteristic direction	BRD-K83194053	Homo sapiens	MCF7	In Vitro	10 uM	24hr	0.0144665	4.31187	0.000803603	0.345729
L1000_CPC008_HT29_6H	Characteristic direction	BRD-K98676510	Homo sapiens	HT29	In Vitro	10 uM	6hr	0.0144665	4.31187	0.000803603	0.345729
L1000_CPD001_MCF7_24H	Characteristic direction	Niclosamide	Homo sapiens	MCF7	In Vitro	10 uM	24hr	0.0144665	4.31187	0.000803603	0.345729
L1000_HOG003_MCF7_6H	Characteristic direction	Trichostatin-a	Homo sapiens	MCF7	In Vitro	0.013 uM	6hr	0.0144665	4.31187	0.000803603	0.345729
L1000_MUC.CP003_MCF7_24H	Characteristic direction	Ingenol	Homo sapiens	MCF7	In Vitro	3.3333 uM	24hr	0.0144665	4.31187	0.000803603	0.345729
GSE75277, GSE23742, GSE18949, GSE37874, GSE56576, GSE100616, E-GEOD-17649	Characteristic direction	Antipyretic	Mus musculus	liver	PharmOmics meta	PharmOmics meta	PharmOmics meta	0.0162602	2.83075	0.000804794	0.745736
L1000_CPC006_HEPG2_6H	Characteristic direction	ABT-751	Homo sapiens	HEPG2	In Vitro	10 uM	6hr	0.0138249	5.82713	0.000806754	0.308301
L1000_CPC006_HT115_6H	Characteristic direction	HLI-373	Homo sapiens	HT115	In Vitro	10 uM	6hr	0.0138249	5.82713	0.000806754	0.308301
L1000_CPC008_A375_24H	Characteristic direction	BRD-K37498076	Homo sapiens	A375	In Vitro	10 uM	24hr	0.0138249	5.82713	0.000806754	0.308301
L1000_CPC012_VCAP_24H	Characteristic direction	Topotecan	Homo sapiens	VCAP	In Vitro	10 uM	24hr	0.0138249	5.82713	0.000806754	0.308301
L1000_HDAC002_MCF7_6H	Characteristic direction	BRD-K64024097	Homo sapiens	MCF7	In Vitro	0.625 uM	6hr	0.0138249	5.82713	0.000806754	0.308301
L1000_HOG001_A549_24H	Characteristic direction	Triptolide	Homo sapiens	A549	In Vitro	3.3333 uM	24hr	0.0138249	5.82713	0.000806754	0.308301
TG-GATEs	limma	Hexachlorobenzene	Rattus norvegicus	liver	In Vivo Single	limma combined	limma combined	0.0209974	1.81416	0.000809531	0.936496
L1000_CPC001_HCC515_24H	Characteristic direction	Homoharringtonine	Homo sapiens	HCC515	In Vitro	10 uM	24hr	0.0142566	4.90906	0.00080993	0.333371
L1000_CPC001_HCC515_6H	Characteristic direction	Trichostatin-a	Homo sapiens	HCC515	In Vitro	10 uM	6hr	0.0142566	4.90906	0.00080993	0.333371
L1000_CPC002_HA1E_24H	Characteristic direction	ZM-241385	Homo sapiens	HA1E	In Vitro	10 uM	24hr	0.0142566	4.90906	0.00080993	0.333371
L1000_CPC003_HCC515_6H	Characteristic direction	Geldanamycin	Homo sapiens	HCC515	In Vitro	10 uM	6hr	0.0142566	4.90906	0.00080993	0.333371
L1000_CPC003_PC3_6H	Characteristic direction	Bisbenzimide	Homo sapiens	PC3	In Vitro	10 uM	6hr	0.0142566	4.90906	0.00080993	0.333371
L1000_CPC003_VCAP_6H	Characteristic direction	Amitriptyline	Homo sapiens	VCAP	In Vitro	10 uM	6hr	0.0142566	4.90906	0.00080993	0.333371
L1000_CPC004_HEPG2_6H	Characteristic direction	Tebuthiuron	Homo sapiens	HEPG2	In Vitro	10 uM	6hr	0.0142566	4.90906	0.00080993	0.333371
L1000_CPC004_MCF7_6H	Characteristic direction	Raloxifene	Homo sapiens	MCF7	In Vitro	10 uM	6hr	0.0142566	4.90906	0.00080993	0.333371
L1000_CPC004_VCAP_6H	Characteristic direction	GW-1929	Homo sapiens	VCAP	In Vitro	10 uM	6hr	0.0142566	4.90906	0.00080993	0.333371
L1000_CPC006_HCT116_6H	Characteristic direction	Tosedostat	Homo sapiens	HCT116	In Vitro	80 uM	6hr	0.0142566	4.90906	0.00080993	0.333371
L1000_CPC006_HEPG2_6H	Characteristic direction	BI-2536	Homo sapiens	HEPG2	In Vitro	10 uM	6hr	0.0142566	4.90906	0.00080993	0.333371
L1000_CPC006_MCF7_6H	Characteristic direction	Pimozide	Homo sapiens	MCF7	In Vitro	10 uM	6hr	0.0142566	4.90906	0.00080993	0.333371
L1000_CPC006_MCF7_6H	Characteristic direction	Vemurafenib	Homo sapiens	MCF7	In Vitro	10 uM	6hr	0.0142566	4.90906	0.00080993	0.333371
L1000_CPC006_RKO_6H	Characteristic direction	AS-605240	Homo sapiens	RKO	In Vitro	10 uM	6hr	0.0142566	4.90906	0.00080993	0.333371
L1000_CPC006_THP1_6H	Characteristic direction	BMS-299897	Homo sapiens	THP1	In Vitro	10 uM	6hr	0.0142566	4.90906	0.00080993	0.333371
L1000_CPC007_MCF7_24H	Characteristic direction	JAS07-006	Homo sapiens	MCF7	In Vitro	10 uM	24hr	0.0142566	4.90906	0.00080993	0.333371
L1000_CPC007_PC3_6H	Characteristic direction	BRD-K06748700	Homo sapiens	PC3	In Vitro	10 uM	6hr	0.0142566	4.90906	0.00080993	0.333371
L1000_CPC008_A375_24H	Characteristic direction	BRD-K47324077	Homo sapiens	A375	In Vitro	10 uM	24hr	0.0142566	4.90906	0.00080993	0.333371
L1000_CPC008_A549_6H	Characteristic direction	BRD-K48844671	Homo sapiens	A549	In Vitro	10 uM	6hr	0.0142566	4.90906	0.00080993	0.333371
L1000_CPC011_VCAP_24H	Characteristic direction	Cerivastatin	Homo sapiens	VCAP	In Vitro	10 uM	24hr	0.0142566	4.90906	0.00080993	0.333371
L1000_CPC012_ASC_24H	Characteristic direction	BRD-K00859168	Homo sapiens	ASC	In Vitro	10 uM	24hr	0.0142566	4.90906	0.00080993	0.333371
L1000_CPC012_PC3_24H	Characteristic direction	BRD-K97701319	Homo sapiens	PC3	In Vitro	10 uM	24hr	0.0142566	4.90906	0.00080993	0.333371
L1000_CPC013_HA1E_6H	Characteristic direction	BRD-K80346834	Homo sapiens	HA1E	In Vitro	10 uM	6hr	0.0142566	4.90906	0.00080993	0.333371
L1000_CPC014_ASC_24H	Characteristic direction	Retinol	Homo sapiens	ASC	In Vitro	10 uM	24hr	0.0142566	4.90906	0.00080993	0.333371
L1000_CPC014_HT29_6H	Characteristic direction	Etomoxir	Homo sapiens	HT29	In Vitro	10 uM	6hr	0.0142566	4.90906	0.00080993	0.333371
L1000_CPC015_SKB_24H	Characteristic direction	Norgestimate	Homo sapiens	SKB	In Vitro	10 uM	24hr	0.0142566	4.90906	0.00080993	0.333371
L1000_CPC020_A549_6H	Characteristic direction	Mercaptopurine	Homo sapiens	A549	In Vitro	10 uM	6hr	0.0142566	4.90906	0.00080993	0.333371
L1000_DOS006_VCAP_6H	Characteristic direction	LY-294002	Homo sapiens	VCAP	In Vitro	10 uM	6hr	0.0142566	4.90906	0.00080993	0.333371
L1000_DOS030_VCAP_6H	Characteristic direction	Withaferin-a	Homo sapiens	VCAP	In Vitro	10 uM	6hr	0.0142566	4.90906	0.00080993	0.333371
L1000_HDAC002_MCF7_6H	Characteristic direction	BRD-K88742110	Homo sapiens	MCF7	In Vitro	5 uM	6hr	0.0142566	4.90906	0.00080993	0.333371
L1000_LJP001_MCF10A_24H	Characteristic direction	Palbociclib	Homo sapiens	MCF10A	In Vitro	0.4 uM	24hr	0.0142566	4.90906	0.00080993	0.333371
L1000_LJP001_MDAMB231_24H	Characteristic direction	Torin-2	Homo sapiens	MDAMB231	In Vitro	2 uM	24hr	0.0142566	4.90906	0.00080993	0.333371
L1000_LJP001_MDAMB231_6H	Characteristic direction	Palbociclib	Homo sapiens	MDAMB231	In Vitro	0.4 uM	6hr	0.0142566	4.90906	0.00080993	0.333371
L1000_LJP001_SKBR3_6H	Characteristic direction	Torin-1	Homo sapiens	SKBR3	In Vitro	0.08 uM	6hr	0.0142566	4.90906	0.00080993	0.333371
L1000_NMH002_NEU_6H	Characteristic direction	QS-11	Homo sapiens	NEU	In Vitro	10 uM	6hr	0.0142566	4.90906	0.00080993	0.333371
L1000_RAD001_HCC515_6H	Characteristic direction	Sirolimus	Homo sapiens	HCC515	In Vitro	1.1111 uM	6hr	0.0142566	4.90906	0.00080993	0.333371
DrugMatrix_CYCLOPHOSPHAMIDE_heart, DrugMatrix_CYCLOSPORINE_heart, DrugMatrix_TACROLIMUS_heart	Characteristic direction	Immunosuppressant	Rattus norvegicus	cardiovascular system	PharmOmics meta	PharmOmics meta	PharmOmics meta	0.0223881	2.29619	0.000810612	0.962275
DrugMatrix_Affy	limma	Guanethidine	Rattus norvegicus	cardiovascular system	In Vivo	limma combined	limma combined	0.0207156	1.76643	0.000812604	0.930488
TG-GATEs	limma	Thioacetamide	Rattus norvegicus	kidney	In Vivo Single	limma combined	limma combined	0.0186997	1.54015	0.000813247	0.881026
DrugMatrix_Affy	limma	Carbon tetrachloride	Rattus norvegicus	liver	In Vivo	limma combined	limma combined	0.0170087	1.47409	0.000813468	0.826673
DrugMatrix_Affy	limma	Methapyrilene	Rattus norvegicus	liver	In Vitro	500 uM	24hr	0.0185644	1.53025	0.000815977	0.876345
TG-GATEs	limma	Iproniazid	Rattus norvegicus	liver	In Vivo Repeat	60 mg/kg	29d	0.0222222	2.84457	0.000816318	0.95955
TG-GATEs	limma	Nimesulide	Rattus norvegicus	liver	In Vivo Single	300 mg/kg	24hr	0.0191034	1.57307	0.000816772	0.891645
DrugMatrix_DICLOFENAC_kidney, DrugMatrix_IBUPROFEN_kidney, DrugMatrix_INDOMETHACIN_kidney, DrugMatrix_ACETAMINOPHEN_kidney, DrugMatrix_ASPIRIN_kidney, DrugMatrix_ROFECOXIB_kidney, DrugMatrix_NIMESULIDE_kidney, DrugMatrix_NAPROXEN_kidney, DrugMatrix_VALDECOXIB_kidney, DrugMatrix_SULINDAC_kidney, DrugMatrix_MEFENAMIC ACID_kidney, DrugMatrix_FLURBIPROFEN_kidney, DrugMatrix_OXAPROZIN_kidney, DrugMatrix_MELOXICAM_kidney, DrugMatrix_NABUMETONE_kidney, DrugMatrix_ZOMEPIRAC_kidney, DrugMatrix_DEXIBUPROFEN_kidney, DrugMatrix_FENOPROFEN_kidney, DrugMatrix_PHENYLBUTAZONE_kidney, DrugMatrix_BROMFENAC_kidney, DrugMatrix_ANTIPYRINE_kidney, TG-GATEs_indomethacin_in_vivo_single, TG-GATEs_indomethacin_in_vivo_repeat, TG-GATEs_acetaminophen_in_vivo_single, TG-GATEs_acetaminophen_in_vivo_repeat, TG-GATEs_phenylbutazone_in_vivo_single, TG-GATEs_phenylbutazone_in_vivo_repeat, TG-GATEs_bucetin_in_vivo_single, TG-GATEs_bucetin_in_vivo_repeat	Characteristic direction	Analgesic	Rattus norvegicus	kidney	PharmOmics meta	PharmOmics meta	PharmOmics meta	0.0192256	1.58414	0.000816841	0.895557
DrugMatrix_Codelink	limma	Pravastatin	Rattus norvegicus	kidney	In Vivo	limma combined	limma combined	0.0214376	1.90535	0.000817516	0.944425
TG-GATEs	limma	Carboplatin	Rattus norvegicus	liver	In Vitro	120 uM	24hr	0.0196763	1.62947	0.000817596	0.907154
L1000_CPC012_A549_24H	Characteristic direction	BAS-00535043	Homo sapiens	A549	In Vitro	10 uM	24hr	0.0144404	4.29561	0.000822709	0.344182
L1000_CPC013_PC3_6H	Characteristic direction	ST-012525	Homo sapiens	PC3	In Vitro	10 uM	6hr	0.0144404	4.29561	0.000822709	0.344182
L1000_CPC018_MCF7_6H	Characteristic direction	Sirolimus	Homo sapiens	MCF7	In Vitro	10 uM	6hr	0.0144404	4.29561	0.000822709	0.344182
L1000_CPD001_MCF7_6H	Characteristic direction	Wortmannin	Homo sapiens	MCF7	In Vitro	10 uM	6hr	0.0144404	4.29561	0.000822709	0.344182
L1000_LJP002_MCF10A_6H	Characteristic direction	Linsitinib	Homo sapiens	MCF10A	In Vitro	10 uM	6hr	0.0144404	4.29561	0.000822709	0.344182
DrugMatrix_Codelink	limma	Eucalyptol	Rattus norvegicus	kidney	In Vivo	limma combined	limma combined	0.0212766	1.87038	0.00082334	0.940967
TG-GATEs	limma	Theophylline	Rattus norvegicus	liver	In Vitro	10000 uM	24hr	0.0180826	1.5001	0.000828569	0.861255
TG-GATEs	limma	N-methyl-n-nitrosourea	Homo sapiens	liver	In Vitro	6000 uM	8hr	0.0127094	2.23211	0.00083212	0.254793
GSE11393, GSE86216, E-GEOD-45422	Characteristic direction	HMG-CoA reductase inhibitor	Homo sapiens	hematopoietic system	PharmOmics meta	PharmOmics meta	PharmOmics meta	0.0142276	4.88507	0.000832615	0.332001
L1000_CPC001_PC3_24H	Characteristic direction	FIT	Homo sapiens	PC3	In Vitro	10 uM	24hr	0.0142276	4.88507	0.000832615	0.332001
L1000_CPC001_PC3_6H	Characteristic direction	GR-89696	Homo sapiens	PC3	In Vitro	10 uM	6hr	0.0142276	4.88507	0.000832615	0.332001
L1000_CPC001_VCAP_24H	Characteristic direction	JAK3-inhibitor-I	Homo sapiens	VCAP	In Vitro	10 uM	24hr	0.0142276	4.88507	0.000832615	0.332001
L1000_CPC001_VCAP_6H	Characteristic direction	Aloisine	Homo sapiens	VCAP	In Vitro	10 uM	6hr	0.0142276	4.88507	0.000832615	0.332001
L1000_CPC003_HCC515_24H	Characteristic direction	Sulconazole	Homo sapiens	HCC515	In Vitro	10 uM	24hr	0.0142276	4.88507	0.000832615	0.332001
L1000_CPC004_HA1E_24H	Characteristic direction	SA-792709	Homo sapiens	HA1E	In Vitro	10 uM	24hr	0.0142276	4.88507	0.000832615	0.332001
L1000_CPC006_A375_6H	Characteristic direction	Idarubicin	Homo sapiens	A375	In Vitro	0.08 uM	6hr	0.0142276	4.88507	0.000832615	0.332001
L1000_CPC006_HEPG2_6H	Characteristic direction	Tosedostat	Homo sapiens	HEPG2	In Vitro	80 uM	6hr	0.0142276	4.88507	0.000832615	0.332001
L1000_CPC006_HT29_24H	Characteristic direction	QS-11	Homo sapiens	HT29	In Vitro	10 uM	24hr	0.0142276	4.88507	0.000832615	0.332001
L1000_CPC006_MDST8_6H	Characteristic direction	Importazole	Homo sapiens	MDST8	In Vitro	60 uM	6hr	0.0142276	4.88507	0.000832615	0.332001
L1000_CPC007_A549_6H	Characteristic direction	Phenothiazine	Homo sapiens	A549	In Vitro	10 uM	6hr	0.0142276	4.88507	0.000832615	0.332001
L1000_CPC008_HT29_6H	Characteristic direction	BRD-K42455570	Homo sapiens	HT29	In Vitro	10 uM	6hr	0.0142276	4.88507	0.000832615	0.332001
L1000_CPC008_MCF7_24H	Characteristic direction	BRD-K53780220	Homo sapiens	MCF7	In Vitro	10 uM	24hr	0.0142276	4.88507	0.000832615	0.332001
L1000_CPC011_HT29_6H	Characteristic direction	Topiramate	Homo sapiens	HT29	In Vitro	10 uM	6hr	0.0142276	4.88507	0.000832615	0.332001
L1000_CPC011_MCF7_24H	Characteristic direction	Cetraxate	Homo sapiens	MCF7	In Vitro	10 uM	24hr	0.0142276	4.88507	0.000832615	0.332001
L1000_CPC013_PC3_24H	Characteristic direction	TH02453-036-P1	Homo sapiens	PC3	In Vitro	10 uM	24hr	0.0142276	4.88507	0.000832615	0.332001
L1000_CPC014_A549_24H	Characteristic direction	Ellipticine	Homo sapiens	A549	In Vitro	10 uM	24hr	0.0142276	4.88507	0.000832615	0.332001
L1000_CPC014_HA1E_6H	Characteristic direction	GDC-0879	Homo sapiens	HA1E	In Vitro	10 uM	6hr	0.0142276	4.88507	0.000832615	0.332001
L1000_CPC014_HCC515_6H	Characteristic direction	F-1061-0166	Homo sapiens	HCC515	In Vitro	10 uM	6hr	0.0142276	4.88507	0.000832615	0.332001
L1000_CPC014_MCF7_24H	Characteristic direction	BRD-K48576794	Homo sapiens	MCF7	In Vitro	10 uM	24hr	0.0142276	4.88507	0.000832615	0.332001
L1000_CPC014_NPC_24H	Characteristic direction	3,3'-diindolylmethane	Homo sapiens	NPC	In Vitro	10 uM	24hr	0.0142276	4.88507	0.000832615	0.332001
L1000_CPC015_PHH_24H	Characteristic direction	Vorinostat	Homo sapiens	PHH	In Vitro	10 uM	24hr	0.0142276	4.88507	0.000832615	0.332001
L1000_CPD002_PC3_24H	Characteristic direction	Prestwick-559	Homo sapiens	PC3	In Vitro	10 uM	24hr	0.0142276	4.88507	0.000832615	0.332001
L1000_CPD002_PC3_6H	Characteristic direction	Cytarabine	Homo sapiens	PC3	In Vitro	10 uM	6hr	0.0142276	4.88507	0.000832615	0.332001
L1000_DOSBIO001_PC3_24H	Characteristic direction	Wortmannin	Homo sapiens	PC3	In Vitro	1.11111 uM	24hr	0.0142276	4.88507	0.000832615	0.332001
L1000_HDAC002_MCF7_6H	Characteristic direction	Tubastatin-a	Homo sapiens	MCF7	In Vitro	1.25 uM	6hr	0.0142276	4.88507	0.000832615	0.332001
L1000_HOG003_MCF7_24H	Characteristic direction	Tanespimycin	Homo sapiens	MCF7	In Vitro	0.0412 uM	24hr	0.0142276	4.88507	0.000832615	0.332001
L1000_LJP001_MCF10A_6H	Characteristic direction	Neratinib	Homo sapiens	MCF10A	In Vitro	2 uM	6hr	0.0142276	4.88507	0.000832615	0.332001
L1000_LJP002_MDAMB231_24H	Characteristic direction	LDN-193189	Homo sapiens	MDAMB231	In Vitro	10 uM	24hr	0.0142276	4.88507	0.000832615	0.332001
L1000_MUC.CP006_MCF7_6H	Characteristic direction	Vorinostat	Homo sapiens	MCF7	In Vitro	10 uM	6hr	0.0142276	4.88507	0.000832615	0.332001
L1000_NMH002_NEU_6H	Characteristic direction	10-DEBC	Homo sapiens	NEU	In Vitro	10 uM	6hr	0.0142276	4.88507	0.000832615	0.332001
L1000_PRISM001_A375_24H	Characteristic direction	GSK-1070916	Homo sapiens	A375	In Vitro	5 uM	24hr	0.0142276	4.88507	0.000832615	0.332001
L1000_LJP001_MDAMB231_6H	Characteristic direction	A-443644	Homo sapiens	MDAMB231	In Vitro	10 uM	6hr	0.0137931	5.78762	0.000834558	0.30677
L1000_CPC006_PC3_6H	Characteristic direction	Perhexiline	Homo sapiens	PC3	In Vitro	10 uM	6hr	0.0144144	4.27947	0.000842178	0.342506
L1000_CPC014_SKB_24H	Characteristic direction	PF-562271	Homo sapiens	SKB	In Vitro	10 uM	24hr	0.0144144	4.27947	0.000842178	0.342506
L1000_HOG002_A549_6H	Characteristic direction	Geldanamycin	Homo sapiens	A549	In Vitro	10 uM	6hr	0.0144144	4.27947	0.000842178	0.342506
L1000_LJP001_HS578T_6H	Characteristic direction	QL-X-138	Homo sapiens	HS578T	In Vitro	10 uM	6hr	0.0144144	4.27947	0.000842178	0.342506
L1000_MUC.CP001_MCF7_6H	Characteristic direction	Mebendazole	Homo sapiens	MCF7	In Vitro	20 uM	6hr	0.0144144	4.27947	0.000842178	0.342506
GSE29912, GSE70559, DrugMatrix_DEXAMETHASONE_hepatocyte, DrugMatrix_DEXAMETHASONE_liver, DrugMatrix_HYDROCORTISONE_liver, DrugMatrix_PREDNISOLONE_liver, DrugMatrix_BETAMETHASONE_liver, DrugMatrix_CORTISONE_liver, TG-GATEs_dexamethasone_in_vivo_single	Characteristic direction	Glucocorticoid receptor agonist	Rattus norvegicus	liver	PharmOmics meta	PharmOmics meta	PharmOmics meta	0.0207429	1.77301	0.000849376	0.930837
L1000_CPC002_HA1E_24H	Characteristic direction	Megestrol	Homo sapiens	HA1E	In Vitro	10 uM	24hr	0.0141988	4.8613	0.000855799	0.330406
L1000_CPC002_VCAP_24H	Characteristic direction	Wiskostatin	Homo sapiens	VCAP	In Vitro	10 uM	24hr	0.0141988	4.8613	0.000855799	0.330406
L1000_CPC002_VCAP_6H	Characteristic direction	Meclozine	Homo sapiens	VCAP	In Vitro	10 uM	6hr	0.0141988	4.8613	0.000855799	0.330406
L1000_CPC003_VCAP_6H	Characteristic direction	TCB2	Homo sapiens	VCAP	In Vitro	10 uM	6hr	0.0141988	4.8613	0.000855799	0.330406
L1000_CPC004_A375_6H	Characteristic direction	Protein-tyrosine-phosphatase-inhibitor-IV	Homo sapiens	A375	In Vitro	10 uM	6hr	0.0141988	4.8613	0.000855799	0.330406
L1000_CPC004_A375_6H	Characteristic direction	NBQX	Homo sapiens	A375	In Vitro	10 uM	6hr	0.0141988	4.8613	0.000855799	0.330406
L1000_CPC004_HA1E_6H	Characteristic direction	Brazilin	Homo sapiens	HA1E	In Vitro	10 uM	6hr	0.0141988	4.8613	0.000855799	0.330406
L1000_CPC004_PC3_24H	Characteristic direction	Toremifene	Homo sapiens	PC3	In Vitro	10 uM	24hr	0.0141988	4.8613	0.000855799	0.330406
L1000_CPC004_VCAP_24H	Characteristic direction	Y-27152	Homo sapiens	VCAP	In Vitro	10 uM	24hr	0.0141988	4.8613	0.000855799	0.330406
L1000_CPC005_PC3_24H	Characteristic direction	Berbamine	Homo sapiens	PC3	In Vitro	10 uM	24hr	0.0141988	4.8613	0.000855799	0.330406
L1000_CPC005_VCAP_6H	Characteristic direction	Doxorubicin	Homo sapiens	VCAP	In Vitro	10 uM	6hr	0.0141988	4.8613	0.000855799	0.330406
L1000_CPC005_VCAP_6H	Characteristic direction	PAC-1	Homo sapiens	VCAP	In Vitro	10 uM	6hr	0.0141988	4.8613	0.000855799	0.330406
L1000_CPC006_HA1E_24H	Characteristic direction	IKK-inhibitor-X	Homo sapiens	HA1E	In Vitro	6 uM	24hr	0.0141988	4.8613	0.000855799	0.330406
L1000_CPC006_HCC515_6H	Characteristic direction	Brefeldin-a	Homo sapiens	HCC515	In Vitro	0.09 uM	6hr	0.0141988	4.8613	0.000855799	0.330406
L1000_CPC006_HEPG2_6H	Characteristic direction	BML-259	Homo sapiens	HEPG2	In Vitro	80 uM	6hr	0.0141988	4.8613	0.000855799	0.330406
L1000_CPC006_MCF7_6H	Characteristic direction	RLM-2-12	Homo sapiens	MCF7	In Vitro	10 uM	6hr	0.0141988	4.8613	0.000855799	0.330406
L1000_CPC006_MCF7_6H	Characteristic direction	COT-10b	Homo sapiens	MCF7	In Vitro	44.4 uM	6hr	0.0141988	4.8613	0.000855799	0.330406
L1000_CPC006_MCF7_6H	Characteristic direction	TPCA-1	Homo sapiens	MCF7	In Vitro	10 uM	6hr	0.0141988	4.8613	0.000855799	0.330406
L1000_CPC006_VCAP_24H	Characteristic direction	Manumycin-a	Homo sapiens	VCAP	In Vitro	10 uM	24hr	0.0141988	4.8613	0.000855799	0.330406
L1000_CPC006_VCAP_6H	Characteristic direction	RO-28-1675	Homo sapiens	VCAP	In Vitro	160 uM	6hr	0.0141988	4.8613	0.000855799	0.330406
L1000_CPC007_A375_24H	Characteristic direction	BRD-K89383912	Homo sapiens	A375	In Vitro	10 uM	24hr	0.0141988	4.8613	0.000855799	0.330406
L1000_CPC007_VCAP_24H	Characteristic direction	MW-STK33-4C	Homo sapiens	VCAP	In Vitro	10 uM	24hr	0.0141988	4.8613	0.000855799	0.330406
L1000_CPC008_PC3_6H	Characteristic direction	BRD-K64738596	Homo sapiens	PC3	In Vitro	10 uM	6hr	0.0141988	4.8613	0.000855799	0.330406
L1000_CPC009_PC3_6H	Characteristic direction	BRD-K03339442	Homo sapiens	PC3	In Vitro	10 uM	6hr	0.0141988	4.8613	0.000855799	0.330406
L1000_CPC010_MCF7_6H	Characteristic direction	Raltitrexed	Homo sapiens	MCF7	In Vitro	10 uM	6hr	0.0141988	4.8613	0.000855799	0.330406
L1000_CPC010_VCAP_24H	Characteristic direction	Pitavastatin	Homo sapiens	VCAP	In Vitro	10 uM	24hr	0.0141988	4.8613	0.000855799	0.330406
L1000_CPC011_PC3_24H	Characteristic direction	Nifedipine	Homo sapiens	PC3	In Vitro	10 uM	24hr	0.0141988	4.8613	0.000855799	0.330406
L1000_CPC011_VCAP_24H	Characteristic direction	Mevastatin	Homo sapiens	VCAP	In Vitro	10 uM	24hr	0.0141988	4.8613	0.000855799	0.330406
L1000_CPC012_SKB_24H	Characteristic direction	BRD-K41652870	Homo sapiens	SKB	In Vitro	10 uM	24hr	0.0141988	4.8613	0.000855799	0.330406
L1000_CPC012_VCAP_6H	Characteristic direction	BRD-K75458636	Homo sapiens	VCAP	In Vitro	10 uM	6hr	0.0141988	4.8613	0.000855799	0.330406
L1000_CPC013_HEPG2_6H	Characteristic direction	CGP-60474	Homo sapiens	HEPG2	In Vitro	10 uM	6hr	0.0141988	4.8613	0.000855799	0.330406
L1000_CPC013_HEPG2_6H	Characteristic direction	BRD-K82685933	Homo sapiens	HEPG2	In Vitro	10 uM	6hr	0.0141988	4.8613	0.000855799	0.330406
L1000_CPC013_PC3_6H	Characteristic direction	Epothilone-a	Homo sapiens	PC3	In Vitro	10 uM	6hr	0.0141988	4.8613	0.000855799	0.330406
L1000_CPC013_SKB_24H	Characteristic direction	K784-3391	Homo sapiens	SKB	In Vitro	10 uM	24hr	0.0141988	4.8613	0.000855799	0.330406
L1000_CPC013_SKB_24H	Characteristic direction	BRD-A75471153	Homo sapiens	SKB	In Vitro	10 uM	24hr	0.0141988	4.8613	0.000855799	0.330406
L1000_CPC013_VCAP_6H	Characteristic direction	BG-FA-0953	Homo sapiens	VCAP	In Vitro	10 uM	6hr	0.0141988	4.8613	0.000855799	0.330406
L1000_CPC013_VCAP_6H	Characteristic direction	ST-4034917	Homo sapiens	VCAP	In Vitro	10 uM	6hr	0.0141988	4.8613	0.000855799	0.330406
L1000_CPC014_A549_24H	Characteristic direction	BRD-K33926001	Homo sapiens	A549	In Vitro	10 uM	24hr	0.0141988	4.8613	0.000855799	0.330406
L1000_CPC014_VCAP_6H	Characteristic direction	Reversine	Homo sapiens	VCAP	In Vitro	10 uM	6hr	0.0141988	4.8613	0.000855799	0.330406
L1000_CPC016_NEU_24H	Characteristic direction	Vorinostat	Homo sapiens	NEU	In Vitro	10 uM	24hr	0.0141988	4.8613	0.000855799	0.330406
L1000_CPD001_MCF7_6H	Characteristic direction	Diethylcarbamazine	Homo sapiens	MCF7	In Vitro	10 uM	6hr	0.0141988	4.8613	0.000855799	0.330406
L1000_HOG002_MCF7_24H	Characteristic direction	Mitoxantrone	Homo sapiens	MCF7	In Vitro	10 uM	24hr	0.0141988	4.8613	0.000855799	0.330406
L1000_LJP001_MDAMB231_6H	Characteristic direction	AZD-7762	Homo sapiens	MDAMB231	In Vitro	0.4 uM	6hr	0.0141988	4.8613	0.000855799	0.330406
L1000_LJP001_SKBR3_6H	Characteristic direction	Alvocidib	Homo sapiens	SKBR3	In Vitro	2 uM	6hr	0.0141988	4.8613	0.000855799	0.330406
L1000_LJP002_BT20_24H	Characteristic direction	SB-525334	Homo sapiens	BT20	In Vitro	0.08 uM	24hr	0.0141988	4.8613	0.000855799	0.330406
L1000_LJP002_HS578T_24H	Characteristic direction	GSK-1059615	Homo sapiens	HS578T	In Vitro	10 uM	24hr	0.0141988	4.8613	0.000855799	0.330406
L1000_LJP002_MDAMB231_6H	Characteristic direction	SYK-inhibitor	Homo sapiens	MDAMB231	In Vitro	10 uM	6hr	0.0141988	4.8613	0.000855799	0.330406
L1000_LJP002_SKBR3_6H	Characteristic direction	Canertinib	Homo sapiens	SKBR3	In Vitro	0.4 uM	6hr	0.0141988	4.8613	0.000855799	0.330406
L1000_NMH001_NPC_6H	Characteristic direction	Cycloheximide	Homo sapiens	NPC	In Vitro	10 uM	6hr	0.0141988	4.8613	0.000855799	0.330406
L1000_NMH002_NEU_24H	Characteristic direction	Apigenin	Homo sapiens	NEU	In Vitro	10 uM	24hr	0.0141988	4.8613	0.000855799	0.330406
TG-GATEs	limma	Azathioprine	Rattus norvegicus	liver	In Vivo Repeat	30 mg/kg	29d	0.0217391	3.12414	0.000858882	0.950887
L1000_ASG001_MCF7_6H	Characteristic direction	Trifluoperazine	Homo sapiens	MCF7	In Vitro	10 uM	6hr	0.0143885	4.26345	0.000862016	0.341089
L1000_CPC007_A549_24H	Characteristic direction	BRD-K08878345	Homo sapiens	A549	In Vitro	10 uM	24hr	0.0143885	4.26345	0.000862016	0.341089
L1000_CPC007_HT29_6H	Characteristic direction	BRD-K23673040	Homo sapiens	HT29	In Vitro	10 uM	6hr	0.0143885	4.26345	0.000862016	0.341089
L1000_CPC009_A549_24H	Characteristic direction	Thiothixene	Homo sapiens	A549	In Vitro	10 uM	24hr	0.0143885	4.26345	0.000862016	0.341089
L1000_CPC009_A549_6H	Characteristic direction	BRD-A05565054	Homo sapiens	A549	In Vitro	10 uM	6hr	0.0143885	4.26345	0.000862016	0.341089
L1000_CPC012_HT29_6H	Characteristic direction	Tunicamycin	Homo sapiens	HT29	In Vitro	10 uM	6hr	0.0143885	4.26345	0.000862016	0.341089
L1000_CPC014_PC3_24H	Characteristic direction	Nelfinavir	Homo sapiens	PC3	In Vitro	10 uM	24hr	0.0143885	4.26345	0.000862016	0.341089
L1000_ERG011_VCAP_24H	Characteristic direction	Nilotinib	Homo sapiens	VCAP	In Vitro	10 uM	24hr	0.0143885	4.26345	0.000862016	0.341089
L1000_CPC006_A375_24H	Characteristic direction	15-delta-prostaglandin-j2	Homo sapiens	A375	In Vitro	10 uM	24hr	0.0137615	5.74864	0.000863095	0.305223
L1000_CPC006_PC3_6H	Characteristic direction	Curcumin	Homo sapiens	PC3	In Vitro	48 uM	6hr	0.0137615	5.74864	0.000863095	0.305223
L1000_CPC007_HCC515_6H	Characteristic direction	BRD-K22210218	Homo sapiens	HCC515	In Vitro	10 uM	6hr	0.0137615	5.74864	0.000863095	0.305223
L1000_CPC009_VCAP_24H	Characteristic direction	Wortmannin	Homo sapiens	VCAP	In Vitro	10 uM	24hr	0.0137615	5.74864	0.000863095	0.305223
L1000_CPC013_VCAP_6H	Characteristic direction	Saracatinib	Homo sapiens	VCAP	In Vitro	10 uM	6hr	0.0137615	5.74864	0.000863095	0.305223
L1000_HOG003_A549_6H	Characteristic direction	PRL-3-inhibitor-I	Homo sapiens	A549	In Vitro	0.3704 uM	6hr	0.0137615	5.74864	0.000863095	0.305223
L1000_LJP001_HS578T_6H	Characteristic direction	Alvocidib	Homo sapiens	HS578T	In Vitro	0.4 uM	6hr	0.0137615	5.74864	0.000863095	0.305223
TG-GATEs	limma	Diethyl maleate	Rattus norvegicus	liver	In Vivo Single	limma combined	limma combined	0.0206573	1.7601	0.000866874	0.928811
TG-GATEs	limma	Bucetin	Rattus norvegicus	liver	In Vitro	limma combined	limma combined	0.0178023	1.48504	0.000873811	0.852382
GSE54255, GSE54254, GSE74000, GSE70784, E-GEOD-27420, TG-GATEs_diclofenac_in_vitro, TG-GATEs_ibuprofen_in_vitro, TG-GATEs_indomethacin_in_vitro, TG-GATEs_acetaminophen_in_vitro, TG-GATEs_aspirin_in_vitro, TG-GATEs_nimesulide_in_vitro, TG-GATEs_naproxen_in_vitro, TG-GATEs_mefenamic_acid_in_vitro, TG-GATEs_phenacetin_in_vitro, TG-GATEs_phenylbutazone_in_vitro, TG-GATEs_bucetin_in_vitro	Characteristic direction	Antipyretic	Homo sapiens	liver	PharmOmics meta	PharmOmics meta	PharmOmics meta	0.0133753	2.51372	0.000873826	0.283795
TG-GATEs	limma	Ticlopidine	Rattus norvegicus	liver	In Vivo Single	300 mg/kg	9hr	0.017094	5.85331	0.000874542	0.829747
DrugMatrix_Codelink	limma	Fluocinolone acetonide	Rattus norvegicus	liver	In Vivo	2.5 mg/kg	24hr	0.0215198	1.93512	0.000875476	0.945997
DrugMatrix_HALOPERIDOL_hepatocyte, TG-GATEs_in_vitro, TG-GATEs_in_vivo_single, TG-GATEs_in_vivo_repeat	Characteristic direction	Haloperidol	Rattus norvegicus	liver	PharmOmics meta	PharmOmics meta	PharmOmics meta	0.0223602	2.45497	0.00087872	0.961821
DrugMatrix_HALOPERIDOL_hepatocyte, TG-GATEs_haloperidol_in_vitro, TG-GATEs_haloperidol_in_vivo_single, TG-GATEs_haloperidol_in_vivo_repeat	Characteristic direction	Antidyskinetic	Rattus norvegicus	liver	PharmOmics meta	PharmOmics meta	PharmOmics meta	0.0223602	2.45497	0.00087872	0.961821
L1000_CPC001_HCC515_24H	Characteristic direction	Cyclosporin-a	Homo sapiens	HCC515	In Vitro	10 uM	24hr	0.01417	4.83775	0.000879489	0.328892
L1000_CPC001_HCC515_24H	Characteristic direction	Farnesylthiotriazole	Homo sapiens	HCC515	In Vitro	10 uM	24hr	0.01417	4.83775	0.000879489	0.328892
L1000_CPC001_VCAP_6H	Characteristic direction	LY-320135	Homo sapiens	VCAP	In Vitro	10 uM	6hr	0.01417	4.83775	0.000879489	0.328892
L1000_CPC002_HCC515_6H	Characteristic direction	NSC-632839	Homo sapiens	HCC515	In Vitro	10 uM	6hr	0.01417	4.83775	0.000879489	0.328892
L1000_CPC002_PC3_24H	Characteristic direction	SB-202190	Homo sapiens	PC3	In Vitro	10 uM	24hr	0.01417	4.83775	0.000879489	0.328892
L1000_CPC003_VCAP_6H	Characteristic direction	Betahistine	Homo sapiens	VCAP	In Vitro	10 uM	6hr	0.01417	4.83775	0.000879489	0.328892
L1000_CPC004_HA1E_24H	Characteristic direction	Cycloheximide	Homo sapiens	HA1E	In Vitro	10 uM	24hr	0.01417	4.83775	0.000879489	0.328892
L1000_CPC004_HA1E_24H	Characteristic direction	Tyrphostin-AG-82	Homo sapiens	HA1E	In Vitro	10 uM	24hr	0.01417	4.83775	0.000879489	0.328892
L1000_CPC004_HT29_6H	Characteristic direction	Bupropion	Homo sapiens	HT29	In Vitro	10 uM	6hr	0.01417	4.83775	0.000879489	0.328892
L1000_CPC004_VCAP_6H	Characteristic direction	Pizotifen	Homo sapiens	VCAP	In Vitro	10 uM	6hr	0.01417	4.83775	0.000879489	0.328892
L1000_CPC005_HA1E_6H	Characteristic direction	Tranylcypromine	Homo sapiens	HA1E	In Vitro	10 uM	6hr	0.01417	4.83775	0.000879489	0.328892
L1000_CPC006_A549_24H	Characteristic direction	COT-10b	Homo sapiens	A549	In Vitro	44.4 uM	24hr	0.01417	4.83775	0.000879489	0.328892
L1000_CPC008_A375_6H	Characteristic direction	BRD-K14749055	Homo sapiens	A375	In Vitro	10 uM	6hr	0.01417	4.83775	0.000879489	0.328892
L1000_CPC008_HEPG2_6H	Characteristic direction	BRD-K54687541	Homo sapiens	HEPG2	In Vitro	10 uM	6hr	0.01417	4.83775	0.000879489	0.328892
L1000_CPC011_A549_6H	Characteristic direction	Levocetirizine	Homo sapiens	A549	In Vitro	10 uM	6hr	0.01417	4.83775	0.000879489	0.328892
L1000_CPC011_PC3_24H	Characteristic direction	SKF-83566	Homo sapiens	PC3	In Vitro	10 uM	24hr	0.01417	4.83775	0.000879489	0.328892
L1000_CPC012_MCF7_6H	Characteristic direction	Panobinostat	Homo sapiens	MCF7	In Vitro	10 uM	6hr	0.01417	4.83775	0.000879489	0.328892
L1000_CPC013_HEPG2_6H	Characteristic direction	BRD-K52678950	Homo sapiens	HEPG2	In Vitro	10 uM	6hr	0.01417	4.83775	0.000879489	0.328892
L1000_CPC013_VCAP_6H	Characteristic direction	Imatinib	Homo sapiens	VCAP	In Vitro	10 uM	6hr	0.01417	4.83775	0.000879489	0.328892
L1000_CPC014_A549_24H	Characteristic direction	EI-346-erlotinib-analog	Homo sapiens	A549	In Vitro	10 uM	24hr	0.01417	4.83775	0.000879489	0.328892
L1000_CPC014_HA1E_6H	Characteristic direction	ZSTK-474	Homo sapiens	HA1E	In Vitro	10 uM	6hr	0.01417	4.83775	0.000879489	0.328892
L1000_CPC014_HCC515_6H	Characteristic direction	Geldanamycin	Homo sapiens	HCC515	In Vitro	10 uM	6hr	0.01417	4.83775	0.000879489	0.328892
L1000_CPC014_SKB_24H	Characteristic direction	Sirolimus	Homo sapiens	SKB	In Vitro	10 uM	24hr	0.01417	4.83775	0.000879489	0.328892
L1000_CPC014_SKB_24H	Characteristic direction	EI-346-erlotinib-analog	Homo sapiens	SKB	In Vitro	10 uM	24hr	0.01417	4.83775	0.000879489	0.328892
L1000_DOS005_VCAP_24H	Characteristic direction	Wortmannin	Homo sapiens	VCAP	In Vitro	10 uM	24hr	0.01417	4.83775	0.000879489	0.328892
L1000_DOS005_VCAP_24H	Characteristic direction	Fulvestrant	Homo sapiens	VCAP	In Vitro	10 uM	24hr	0.01417	4.83775	0.000879489	0.328892
L1000_DOS052_MCF7_24H	Characteristic direction	Vorinostat	Homo sapiens	MCF7	In Vitro	10 uM	24hr	0.01417	4.83775	0.000879489	0.328892
L1000_HOG002_A549_24H	Characteristic direction	AKT-inhibitor-IV	Homo sapiens	A549	In Vitro	1.11 uM	24hr	0.01417	4.83775	0.000879489	0.328892
L1000_LJP001_BT20_6H	Characteristic direction	WZ-7043	Homo sapiens	BT20	In Vitro	2 uM	6hr	0.01417	4.83775	0.000879489	0.328892
L1000_LJP001_SKBR3_24H	Characteristic direction	QL-X-138	Homo sapiens	SKBR3	In Vitro	10 uM	24hr	0.01417	4.83775	0.000879489	0.328892
L1000_MUC.CP004_MCF7_24H	Characteristic direction	Quercetin	Homo sapiens	MCF7	In Vitro	10 uM	24hr	0.01417	4.83775	0.000879489	0.328892
L1000_MUC.CP006_MCF7_6H	Characteristic direction	GW-843682X	Homo sapiens	MCF7	In Vitro	10 uM	6hr	0.01417	4.83775	0.000879489	0.328892
DrugMatrix_Codelink	limma	Danazol	Rattus norvegicus	liver	In Vivo	limma combined	limma combined	0.0218978	2.05493	0.000881045	0.953891
L1000_CPC002_HCC515_24H	Characteristic direction	PP-2	Homo sapiens	HCC515	In Vitro	10 uM	24hr	0.0143627	4.24755	0.000882227	0.339332
L1000_CPC004_PC3_24H	Characteristic direction	Chlorprothixene	Homo sapiens	PC3	In Vitro	10 uM	24hr	0.0143627	4.24755	0.000882227	0.339332
L1000_CPC004_VCAP_6H	Characteristic direction	Geldanamycin	Homo sapiens	VCAP	In Vitro	10 uM	6hr	0.0143627	4.24755	0.000882227	0.339332
L1000_CPC006_MCF7_6H	Characteristic direction	CAY-10594	Homo sapiens	MCF7	In Vitro	20 uM	6hr	0.0143627	4.24755	0.000882227	0.339332
L1000_CPC008_VCAP_24H	Characteristic direction	TL-HRAS-61	Homo sapiens	VCAP	In Vitro	10 uM	24hr	0.0143627	4.24755	0.000882227	0.339332
L1000_CPC011_HA1E_6H	Characteristic direction	Rabeprazole	Homo sapiens	HA1E	In Vitro	10 uM	6hr	0.0143627	4.24755	0.000882227	0.339332
L1000_CPC011_VCAP_24H	Characteristic direction	Aripiprazole	Homo sapiens	VCAP	In Vitro	10 uM	24hr	0.0143627	4.24755	0.000882227	0.339332
L1000_CPC014_A375_6H	Characteristic direction	Ellipticine	Homo sapiens	A375	In Vitro	10 uM	6hr	0.0143627	4.24755	0.000882227	0.339332
L1000_CPC014_HCC515_6H	Characteristic direction	Mocetinostat	Homo sapiens	HCC515	In Vitro	10 uM	6hr	0.0143627	4.24755	0.000882227	0.339332
L1000_CPC014_VCAP_24H	Characteristic direction	Saracatinib	Homo sapiens	VCAP	In Vitro	10 uM	24hr	0.0143627	4.24755	0.000882227	0.339332
DrugMatrix_Affy	limma	Streptozotocin	Rattus norvegicus	liver	In Vitro	3000 uM	16hr	0.0184591	1.52107	0.000882296	0.873341
DrugMatrix_CYTARABINE_liver, DrugMatrix_ZIDOVUDINE_hepatocyte, GSE72076, DrugMatrix_NEVIRAPINE_hepatocyte, DrugMatrix_DIDANOSINE_hepatocyte, DrugMatrix_STAVUDINE_hepatocyte, DrugMatrix_STAVUDINE_liver, DrugMatrix_AMANTADINE_hepatocyte, DrugMatrix_AMANTADINE_liver	Characteristic direction	Antiviral	Rattus norvegicus	liver	PharmOmics meta	PharmOmics meta	PharmOmics meta	0.0212766	1.87821	0.000886422	0.940967
TG-GATEs	limma	Imipramine	Rattus norvegicus	liver	In Vitro	100 uM	24hr	0.0185185	1.525	0.000889028	0.874668
TG-GATEs	limma	Sulfasalazine	Rattus norvegicus	liver	In Vivo Repeat	1000 mg/kg	15d	0.0213592	3.30684	0.000889629	0.942678
L1000_CPC006_VCAP_24H	Characteristic direction	AZD-8055	Homo sapiens	VCAP	In Vitro	10 uM	24hr	0.01373	5.71018	0.000892378	0.303645
L1000_CPC008_HT29_6H	Characteristic direction	BRD-K88622704	Homo sapiens	HT29	In Vitro	10 uM	6hr	0.01373	5.71018	0.000892378	0.303645
L1000_CPC014_VCAP_24H	Characteristic direction	Palbociclib	Homo sapiens	VCAP	In Vitro	10 uM	24hr	0.01373	5.71018	0.000892378	0.303645
DrugMatrix_Affy	limma	2-acetylaminofluorene	Rattus norvegicus	liver	In Vivo	30 mg/kg	3d	0.0211187	1.84526	0.000893924	0.938627
DrugMatrix_Affy	limma	2-acetylaminofluorene	Rattus norvegicus	liver	In Vivo	limma combined	limma combined	0.0211187	1.84526	0.000893924	0.938627
DrugMatrix_Affy	limma	Diethylstilbestrol	Rattus norvegicus	kidney	In Vivo	limma combined	limma combined	0.0182116	1.50487	0.000896686	0.865516
GSE64102	Characteristic direction	Trametinib	Mus musculus	immune system	PharmOmics meta	PharmOmics meta	PharmOmics meta	0.0161551	3.51814	0.000898718	0.74186
GSE54774	Characteristic direction	Exenatide	Mus musculus	pancreas	PharmOmics meta	PharmOmics meta	PharmOmics meta	0.0161551	3.51814	0.000898718	0.74186
GSE54774	Characteristic direction	GLP1R	Mus musculus	pancreas	PharmOmics meta	PharmOmics meta	PharmOmics meta	0.0161551	3.51814	0.000898718	0.74186
GSE64102	Characteristic direction	Mitogen-activated extracellular signal-regulated kinase inhibitor	Mus musculus	immune system	PharmOmics meta	PharmOmics meta	PharmOmics meta	0.0161551	3.51814	0.000898718	0.74186
L1000_CPC002_HA1E_24H	Characteristic direction	Eriodictyol	Homo sapiens	HA1E	In Vitro	10 uM	24hr	0.0143369	4.23177	0.000902816	0.337415
L1000_CPC002_PC3_24H	Characteristic direction	Wortmannin	Homo sapiens	PC3	In Vitro	10 uM	24hr	0.0143369	4.23177	0.000902816	0.337415
L1000_CPC006_VCAP_6H	Characteristic direction	Sirolimus	Homo sapiens	VCAP	In Vitro	10 uM	6hr	0.0143369	4.23177	0.000902816	0.337415
L1000_CPC011_A375_6H	Characteristic direction	Vinorelbine	Homo sapiens	A375	In Vitro	10 uM	6hr	0.0143369	4.23177	0.000902816	0.337415
L1000_CPC011_PC3_24H	Characteristic direction	Honokiol	Homo sapiens	PC3	In Vitro	10 uM	24hr	0.0143369	4.23177	0.000902816	0.337415
L1000_CPC012_HT29_6H	Characteristic direction	Panobinostat	Homo sapiens	HT29	In Vitro	10 uM	6hr	0.0143369	4.23177	0.000902816	0.337415
L1000_CPC014_PC3_24H	Characteristic direction	AZD-6482	Homo sapiens	PC3	In Vitro	10 uM	24hr	0.0143369	4.23177	0.000902816	0.337415
L1000_CPC014_VCAP_24H	Characteristic direction	BRD-K61463582	Homo sapiens	VCAP	In Vitro	10 uM	24hr	0.0143369	4.23177	0.000902816	0.337415
L1000_MUC.CP004_MCF7_6H	Characteristic direction	SA-422830	Homo sapiens	MCF7	In Vitro	10.0219 uM	6hr	0.0143369	4.23177	0.000902816	0.337415
L1000_ASG001_MCF7_24H	Characteristic direction	Estradiol	Homo sapiens	MCF7	In Vitro	10 uM	24hr	0.0141414	4.81441	0.000903693	0.327538
L1000_CPC001_HA1E_6H	Characteristic direction	Carpindolol	Homo sapiens	HA1E	In Vitro	10 uM	6hr	0.0141414	4.81441	0.000903693	0.327538
L1000_CPC001_PC3_6H	Characteristic direction	KF-38789	Homo sapiens	PC3	In Vitro	10 uM	6hr	0.0141414	4.81441	0.000903693	0.327538
L1000_CPC001_PC3_6H	Characteristic direction	AG-494	Homo sapiens	PC3	In Vitro	10 uM	6hr	0.0141414	4.81441	0.000903693	0.327538
L1000_CPC002_PC3_6H	Characteristic direction	Midostaurin	Homo sapiens	PC3	In Vitro	10 uM	6hr	0.0141414	4.81441	0.000903693	0.327538
L1000_CPC003_HCC515_6H	Characteristic direction	Ketoprofen	Homo sapiens	HCC515	In Vitro	10 uM	6hr	0.0141414	4.81441	0.000903693	0.327538
L1000_CPC003_VCAP_6H	Characteristic direction	Cyproterone	Homo sapiens	VCAP	In Vitro	10 uM	6hr	0.0141414	4.81441	0.000903693	0.327538
L1000_CPC004_HCC515_24H	Characteristic direction	Aminopentamide	Homo sapiens	HCC515	In Vitro	10 uM	24hr	0.0141414	4.81441	0.000903693	0.327538
L1000_CPC004_HCC515_6H	Characteristic direction	CGP-57380	Homo sapiens	HCC515	In Vitro	10 uM	6hr	0.0141414	4.81441	0.000903693	0.327538
L1000_CPC004_PC3_6H	Characteristic direction	Sertraline	Homo sapiens	PC3	In Vitro	10 uM	6hr	0.0141414	4.81441	0.000903693	0.327538
L1000_CPC004_VCAP_24H	Characteristic direction	Erythrosine	Homo sapiens	VCAP	In Vitro	10 uM	24hr	0.0141414	4.81441	0.000903693	0.327538
L1000_CPC004_VCAP_6H	Characteristic direction	Selamectin	Homo sapiens	VCAP	In Vitro	10 uM	6hr	0.0141414	4.81441	0.000903693	0.327538
L1000_CPC005_A375_24H	Characteristic direction	Fluoxetine	Homo sapiens	A375	In Vitro	10 uM	24hr	0.0141414	4.81441	0.000903693	0.327538
L1000_CPC005_MCF7_6H	Characteristic direction	Solifenacin	Homo sapiens	MCF7	In Vitro	10 uM	6hr	0.0141414	4.81441	0.000903693	0.327538
L1000_CPC005_VCAP_6H	Characteristic direction	PSB-1115	Homo sapiens	VCAP	In Vitro	10 uM	6hr	0.0141414	4.81441	0.000903693	0.327538
L1000_CPC006_A375_6H	Characteristic direction	Tacrolimus	Homo sapiens	A375	In Vitro	22.2 uM	6hr	0.0141414	4.81441	0.000903693	0.327538
L1000_CPC006_A549_24H	Characteristic direction	AG-14361	Homo sapiens	A549	In Vitro	25 uM	24hr	0.0141414	4.81441	0.000903693	0.327538
L1000_CPC006_A549_6H	Characteristic direction	PIK-75	Homo sapiens	A549	In Vitro	0.09 uM	6hr	0.0141414	4.81441	0.000903693	0.327538
L1000_CPC006_HA1E_24H	Characteristic direction	Parbendazole	Homo sapiens	HA1E	In Vitro	0.31 uM	24hr	0.0141414	4.81441	0.000903693	0.327538
L1000_CPC006_HA1E_6H	Characteristic direction	Parbendazole	Homo sapiens	HA1E	In Vitro	0.31 uM	6hr	0.0141414	4.81441	0.000903693	0.327538
L1000_CPC006_HT29_24H	Characteristic direction	Erismodegib	Homo sapiens	HT29	In Vitro	10 uM	24hr	0.0141414	4.81441	0.000903693	0.327538
L1000_CPC006_PC3_6H	Characteristic direction	7b-cis	Homo sapiens	PC3	In Vitro	10 uM	6hr	0.0141414	4.81441	0.000903693	0.327538
L1000_CPC007_MCF7_24H	Characteristic direction	BRD-K10057859	Homo sapiens	MCF7	In Vitro	10 uM	24hr	0.0141414	4.81441	0.000903693	0.327538
L1000_CPC007_MCF7_24H	Characteristic direction	BRD-K73304092	Homo sapiens	MCF7	In Vitro	10 uM	24hr	0.0141414	4.81441	0.000903693	0.327538
L1000_CPC007_MCF7_6H	Characteristic direction	BRD-K07668032	Homo sapiens	MCF7	In Vitro	10 uM	6hr	0.0141414	4.81441	0.000903693	0.327538
L1000_CPC008_HCC515_6H	Characteristic direction	KU-C104127	Homo sapiens	HCC515	In Vitro	10 uM	6hr	0.0141414	4.81441	0.000903693	0.327538
L1000_CPC008_HT29_6H	Characteristic direction	BRD-K00555438	Homo sapiens	HT29	In Vitro	10 uM	6hr	0.0141414	4.81441	0.000903693	0.327538
L1000_CPC008_MCF7_6H	Characteristic direction	BRD-A84445767	Homo sapiens	MCF7	In Vitro	10 uM	6hr	0.0141414	4.81441	0.000903693	0.327538
L1000_CPC010_HEPG2_6H	Characteristic direction	Chlordiazepoxide	Homo sapiens	HEPG2	In Vitro	10 uM	6hr	0.0141414	4.81441	0.000903693	0.327538
L1000_CPC011_MCF7_6H	Characteristic direction	Isradipine	Homo sapiens	MCF7	In Vitro	10 uM	6hr	0.0141414	4.81441	0.000903693	0.327538
L1000_CPC013_NPC_24H	Characteristic direction	BRD-K80346834	Homo sapiens	NPC	In Vitro	10 uM	24hr	0.0141414	4.81441	0.000903693	0.327538
L1000_CPC013_VCAP_6H	Characteristic direction	Lenalidomide	Homo sapiens	VCAP	In Vitro	10 uM	6hr	0.0141414	4.81441	0.000903693	0.327538
L1000_CPC014_A375_6H	Characteristic direction	PF-562271	Homo sapiens	A375	In Vitro	10 uM	6hr	0.0141414	4.81441	0.000903693	0.327538
L1000_CPC014_HA1E_6H	Characteristic direction	PD-184352	Homo sapiens	HA1E	In Vitro	10 uM	6hr	0.0141414	4.81441	0.000903693	0.327538
L1000_CPC014_HCC515_6H	Characteristic direction	BRD-K19499941	Homo sapiens	HCC515	In Vitro	10 uM	6hr	0.0141414	4.81441	0.000903693	0.327538
L1000_CPC014_MCF7_24H	Characteristic direction	Mosapride	Homo sapiens	MCF7	In Vitro	10 uM	24hr	0.0141414	4.81441	0.000903693	0.327538
L1000_CPC014_MCF7_6H	Characteristic direction	Gefitinib	Homo sapiens	MCF7	In Vitro	10 uM	6hr	0.0141414	4.81441	0.000903693	0.327538
L1000_CPC014_NPC_24H	Characteristic direction	PD-173074	Homo sapiens	NPC	In Vitro	10 uM	24hr	0.0141414	4.81441	0.000903693	0.327538
L1000_CPD003_PC3_6H	Characteristic direction	Rufloxacin	Homo sapiens	PC3	In Vitro	10 uM	6hr	0.0141414	4.81441	0.000903693	0.327538
L1000_DOS022_VCAP_6H	Characteristic direction	Olaparib	Homo sapiens	VCAP	In Vitro	10 uM	6hr	0.0141414	4.81441	0.000903693	0.327538
L1000_DOSBIO001_NEU_24H	Characteristic direction	LY-294002	Homo sapiens	NEU	In Vitro	0.37037 uM	24hr	0.0141414	4.81441	0.000903693	0.327538
L1000_ERG005_VCAP_24H	Characteristic direction	Vorinostat	Homo sapiens	VCAP	In Vitro	20 uM	24hr	0.0141414	4.81441	0.000903693	0.327538
L1000_ERG005_VCAP_6H	Characteristic direction	Fluphenazine	Homo sapiens	VCAP	In Vitro	20 uM	6hr	0.0141414	4.81441	0.000903693	0.327538
L1000_ERG010_VCAP_24H	Characteristic direction	Geldanamycin	Homo sapiens	VCAP	In Vitro	0.08 uM	24hr	0.0141414	4.81441	0.000903693	0.327538
L1000_HOG002_A549_24H	Characteristic direction	COT-10b	Homo sapiens	A549	In Vitro	3.7 uM	24hr	0.0141414	4.81441	0.000903693	0.327538
L1000_HOG002_MCF7_24H	Characteristic direction	Geldanamycin	Homo sapiens	MCF7	In Vitro	0.0412 uM	24hr	0.0141414	4.81441	0.000903693	0.327538
L1000_LJP001_MCF7_6H	Characteristic direction	PHA-793887	Homo sapiens	MCF7	In Vitro	0.4 uM	6hr	0.0141414	4.81441	0.000903693	0.327538
L1000_LJP001_MDAMB231_24H	Characteristic direction	KIN001-220	Homo sapiens	MDAMB231	In Vitro	10 uM	24hr	0.0141414	4.81441	0.000903693	0.327538
L1000_LJP001_SKBR3_24H	Characteristic direction	A-443644	Homo sapiens	SKBR3	In Vitro	0.4 uM	24hr	0.0141414	4.81441	0.000903693	0.327538
L1000_LJP002_MDAMB231_24H	Characteristic direction	Ponatinib	Homo sapiens	MDAMB231	In Vitro	10 uM	24hr	0.0141414	4.81441	0.000903693	0.327538
DrugMatrix_Affy	limma	1-naphthyl isothiocyanate	Rattus norvegicus	liver	In Vivo	30 mg/kg	6hr	0.0223097	2.52132	0.000905028	0.960877
DrugMatrix_Affy	limma	Fenofibrate	Rattus norvegicus	liver	In Vivo	215 mg/kg	3d	0.0192845	1.58883	0.000906884	0.897303
DrugMatrix_Codelink	limma	Doxapram	Rattus norvegicus	cardiovascular system	In Vivo	limma combined	limma combined	0.022007	2.11245	0.000907494	0.955498
TG-GATEs	limma	Ethinylestradiol	Rattus norvegicus	kidney	In Vivo Repeat	limma combined	limma combined	0.0207407	1.77675	0.000916241	0.930767
GSE45235, GSE38853, GSE35961, GSE62612, E-MEXP-490, E-GEOD-40936, GSE97240, GSE31638, GSE47179, GSE2431	Characteristic direction	Antidiabetic	Mus musculus	liver	PharmOmics meta	PharmOmics meta	PharmOmics meta	0.0161105	2.79047	0.000917742	0.737984
TG-GATEs	limma	Puromycin aminonucleoside	Rattus norvegicus	liver	In Vitro	2500 uM	24hr	0.0180074	1.49275	0.000920103	0.859089
TG-GATEs	limma	Interferon alpha, human	Homo sapiens	liver	In Vitro	2 ng/mL	2hr	0.0136986	5.67223	0.000922421	0.301598
L1000_AML001_PC3_6H	Characteristic direction	Daunorubicin	Homo sapiens	PC3	In Vitro	3.33333 uM	6hr	0.0136986	5.67223	0.000922421	0.301598
L1000_CPC006_VCAP_6H	Characteristic direction	AG-14361	Homo sapiens	VCAP	In Vitro	25 uM	6hr	0.0136986	5.67223	0.000922421	0.301598
L1000_CPC011_MCF7_6H	Characteristic direction	Triptolide	Homo sapiens	MCF7	In Vitro	10 uM	6hr	0.0136986	5.67223	0.000922421	0.301598
L1000_CPC012_HA1E_6H	Characteristic direction	BRD-K69496360	Homo sapiens	HA1E	In Vitro	10 uM	6hr	0.0136986	5.67223	0.000922421	0.301598
L1000_CPC012_PC3_6H	Characteristic direction	OM-137	Homo sapiens	PC3	In Vitro	10 uM	6hr	0.0136986	5.67223	0.000922421	0.301598
L1000_ERG011_VCAP_6H	Characteristic direction	Proscillaridin	Homo sapiens	VCAP	In Vitro	2 uM	6hr	0.0136986	5.67223	0.000922421	0.301598
DrugMatrix_Codelink	limma	Tacrolimus	Rattus norvegicus	liver	In Vitro	limma combined	limma combined	0.0194494	1.60531	0.000923004	0.902543
L1000_CPC004_MCF7_6H	Characteristic direction	Menadione	Homo sapiens	MCF7	In Vitro	10 uM	6hr	0.0143113	4.21611	0.000923789	0.33553
L1000_CPC006_MCF7_6H	Characteristic direction	KU-0060648	Homo sapiens	MCF7	In Vitro	10 uM	6hr	0.0143113	4.21611	0.000923789	0.33553
L1000_CPC007_PC3_6H	Characteristic direction	BRD-K04779531	Homo sapiens	PC3	In Vitro	10 uM	6hr	0.0143113	4.21611	0.000923789	0.33553
L1000_CPC008_A375_24H	Characteristic direction	BRD-K68783079	Homo sapiens	A375	In Vitro	10 uM	24hr	0.0143113	4.21611	0.000923789	0.33553
L1000_CPC008_PC3_6H	Characteristic direction	BRD-K59222562	Homo sapiens	PC3	In Vitro	10 uM	6hr	0.0143113	4.21611	0.000923789	0.33553
L1000_DOS013_VCAP_6H	Characteristic direction	Thioridazine	Homo sapiens	VCAP	In Vitro	10 uM	6hr	0.0143113	4.21611	0.000923789	0.33553
L1000_ASG001_MCF7_6H	Characteristic direction	Vorinostat	Homo sapiens	MCF7	In Vitro	10 uM	6hr	0.0141129	4.79129	0.00092842	0.325766
L1000_CPC001_HA1E_24H	Characteristic direction	Cyclosporin-a	Homo sapiens	HA1E	In Vitro	10 uM	24hr	0.0141129	4.79129	0.00092842	0.325766
L1000_CPC001_PC3_6H	Characteristic direction	AG-879	Homo sapiens	PC3	In Vitro	10 uM	6hr	0.0141129	4.79129	0.00092842	0.325766
L1000_CPC001_VCAP_24H	Characteristic direction	Aminomethyltransferase	Homo sapiens	VCAP	In Vitro	10 uM	24hr	0.0141129	4.79129	0.00092842	0.325766
L1000_CPC001_VCAP_24H	Characteristic direction	Xaliproden	Homo sapiens	VCAP	In Vitro	10 uM	24hr	0.0141129	4.79129	0.00092842	0.325766
L1000_CPC001_VCAP_6H	Characteristic direction	Pseudoephedrine	Homo sapiens	VCAP	In Vitro	10 uM	6hr	0.0141129	4.79129	0.00092842	0.325766
L1000_CPC002_HA1E_6H	Characteristic direction	L-741626	Homo sapiens	HA1E	In Vitro	10 uM	6hr	0.0141129	4.79129	0.00092842	0.325766
L1000_CPC002_HA1E_6H	Characteristic direction	Flufenamic-acid	Homo sapiens	HA1E	In Vitro	10 uM	6hr	0.0141129	4.79129	0.00092842	0.325766
L1000_CPC003_HCC515_6H	Characteristic direction	Thiocolchicoside	Homo sapiens	HCC515	In Vitro	10 uM	6hr	0.0141129	4.79129	0.00092842	0.325766
L1000_CPC003_PC3_24H	Characteristic direction	Trioxsalen	Homo sapiens	PC3	In Vitro	10 uM	24hr	0.0141129	4.79129	0.00092842	0.325766
L1000_CPC004_HEPG2_6H	Characteristic direction	Amlodipine	Homo sapiens	HEPG2	In Vitro	10 uM	6hr	0.0141129	4.79129	0.00092842	0.325766
L1000_CPC005_A549_24H	Characteristic direction	Trichostatin-a	Homo sapiens	A549	In Vitro	10 uM	24hr	0.0141129	4.79129	0.00092842	0.325766
L1000_CPC005_HT29_24H	Characteristic direction	Dihydro-7-desacetyldeoxygedunin	Homo sapiens	HT29	In Vitro	10 uM	24hr	0.0141129	4.79129	0.00092842	0.325766
L1000_CPC005_PC3_24H	Characteristic direction	BH3I-1	Homo sapiens	PC3	In Vitro	10 uM	24hr	0.0141129	4.79129	0.00092842	0.325766
L1000_CPC005_VCAP_6H	Characteristic direction	Ozagrel	Homo sapiens	VCAP	In Vitro	10 uM	6hr	0.0141129	4.79129	0.00092842	0.325766
L1000_CPC006_HCC515_24H	Characteristic direction	Methylene-blue	Homo sapiens	HCC515	In Vitro	10 uM	24hr	0.0141129	4.79129	0.00092842	0.325766
L1000_CPC006_HCC515_6H	Characteristic direction	FGIN-1-27	Homo sapiens	HCC515	In Vitro	10 uM	6hr	0.0141129	4.79129	0.00092842	0.325766
L1000_CPC006_MCF7_6H	Characteristic direction	Narciclasine	Homo sapiens	MCF7	In Vitro	10 uM	6hr	0.0141129	4.79129	0.00092842	0.325766
L1000_CPC006_NOMO1_6H	Characteristic direction	CT-200783	Homo sapiens	NOMO1	In Vitro	10 uM	6hr	0.0141129	4.79129	0.00092842	0.325766
L1000_CPC007_HA1E_6H	Characteristic direction	BRD-K29140223	Homo sapiens	HA1E	In Vitro	10 uM	6hr	0.0141129	4.79129	0.00092842	0.325766
L1000_CPC007_VCAP_24H	Characteristic direction	Vorinostat	Homo sapiens	VCAP	In Vitro	10 uM	24hr	0.0141129	4.79129	0.00092842	0.325766
L1000_CPC008_HT29_6H	Characteristic direction	BRD-K53780220	Homo sapiens	HT29	In Vitro	10 uM	6hr	0.0141129	4.79129	0.00092842	0.325766
L1000_CPC008_VCAP_6H	Characteristic direction	BRD-K99530743	Homo sapiens	VCAP	In Vitro	10 uM	6hr	0.0141129	4.79129	0.00092842	0.325766
L1000_CPC010_A375_6H	Characteristic direction	BRD-K06765193	Homo sapiens	A375	In Vitro	10 uM	6hr	0.0141129	4.79129	0.00092842	0.325766
L1000_CPC011_MCF7_24H	Characteristic direction	Docetaxel	Homo sapiens	MCF7	In Vitro	10 uM	24hr	0.0141129	4.79129	0.00092842	0.325766
L1000_CPC011_VCAP_24H	Characteristic direction	Duloxetine	Homo sapiens	VCAP	In Vitro	10 uM	24hr	0.0141129	4.79129	0.00092842	0.325766
L1000_CPC012_A375_6H	Characteristic direction	BRD-K14316227	Homo sapiens	A375	In Vitro	10 uM	6hr	0.0141129	4.79129	0.00092842	0.325766
L1000_CPC013_A549_24H	Characteristic direction	BRD-A70879086	Homo sapiens	A549	In Vitro	10 uM	24hr	0.0141129	4.79129	0.00092842	0.325766
L1000_CPC013_ASC_24H	Characteristic direction	PD-184352	Homo sapiens	ASC	In Vitro	10 uM	24hr	0.0141129	4.79129	0.00092842	0.325766
L1000_CPC013_NPC_24H	Characteristic direction	BRD-A43188678	Homo sapiens	NPC	In Vitro	10 uM	24hr	0.0141129	4.79129	0.00092842	0.325766
L1000_CPC013_VCAP_24H	Characteristic direction	BRD-A57107094	Homo sapiens	VCAP	In Vitro	10 uM	24hr	0.0141129	4.79129	0.00092842	0.325766
L1000_CPC014_MCF7_24H	Characteristic direction	BRD-K83691318	Homo sapiens	MCF7	In Vitro	10 uM	24hr	0.0141129	4.79129	0.00092842	0.325766
L1000_CPC014_PC3_6H	Characteristic direction	Ruxolitinib	Homo sapiens	PC3	In Vitro	10 uM	6hr	0.0141129	4.79129	0.00092842	0.325766
L1000_CPC020_HCC515_6H	Characteristic direction	Etacrynic-acid	Homo sapiens	HCC515	In Vitro	10 uM	6hr	0.0141129	4.79129	0.00092842	0.325766
L1000_CPC020_MCF7_6H	Characteristic direction	Hydrocortisone	Homo sapiens	MCF7	In Vitro	10 uM	6hr	0.0141129	4.79129	0.00092842	0.325766
L1000_DOSBIO001_NPC_24H	Characteristic direction	Geldanamycin	Homo sapiens	NPC	In Vitro	3.33333 uM	24hr	0.0141129	4.79129	0.00092842	0.325766
L1000_ERG005_VCAP_24H	Characteristic direction	Radicicol	Homo sapiens	VCAP	In Vitro	1 uM	24hr	0.0141129	4.79129	0.00092842	0.325766
L1000_HOG001_A549_6H	Characteristic direction	Tozasertib	Homo sapiens	A549	In Vitro	0.0015 uM	6hr	0.0141129	4.79129	0.00092842	0.325766
L1000_HOG002_A549_24H	Characteristic direction	Mitoxantrone	Homo sapiens	A549	In Vitro	1.11 uM	24hr	0.0141129	4.79129	0.00092842	0.325766
L1000_HOG002_A549_6H	Characteristic direction	Wortmannin	Homo sapiens	A549	In Vitro	0.3704 uM	6hr	0.0141129	4.79129	0.00092842	0.325766
L1000_LJP001_MDAMB231_6H	Characteristic direction	Fostamatinib	Homo sapiens	MDAMB231	In Vitro	0.08 uM	6hr	0.0141129	4.79129	0.00092842	0.325766
L1000_LJP001_MDAMB231_6H	Characteristic direction	PF-562271	Homo sapiens	MDAMB231	In Vitro	0.4 uM	6hr	0.0141129	4.79129	0.00092842	0.325766
L1000_LJP002_BT20_24H	Characteristic direction	KIN001-266	Homo sapiens	BT20	In Vitro	0.08 uM	24hr	0.0141129	4.79129	0.00092842	0.325766
L1000_LJP002_HS578T_24H	Characteristic direction	Y-39983	Homo sapiens	HS578T	In Vitro	10 uM	24hr	0.0141129	4.79129	0.00092842	0.325766
L1000_LJP002_MCF7_6H	Characteristic direction	AZD-5438	Homo sapiens	MCF7	In Vitro	10 uM	6hr	0.0141129	4.79129	0.00092842	0.325766
L1000_PCLB001_HCC515_6H	Characteristic direction	Trichostatin-a	Homo sapiens	HCC515	In Vitro	10 uM	6hr	0.0141129	4.79129	0.00092842	0.325766
L1000_PCLB001_HT29_24H	Characteristic direction	SJB-shh-31	Homo sapiens	HT29	In Vitro	3.33 uM	24hr	0.0141129	4.79129	0.00092842	0.325766
L1000_PRISM001_MCF7_24H	Characteristic direction	Tozasertib	Homo sapiens	MCF7	In Vitro	0.312 uM	24hr	0.0141129	4.79129	0.00092842	0.325766
TG-GATEs	limma	Cycloheximide	Rattus norvegicus	liver	In Vivo Single	limma combined	limma combined	0.0197324	1.63624	0.000928463	0.9089
TG-GATEs	limma	Bortezomib	Rattus norvegicus	liver	In Vivo Single	0.1 mg/kg	6hr	0.0152905	7.29995	0.000940551	0.763763
TG-GATEs	limma	Clofibrate	Rattus norvegicus	liver	In Vitro	limma combined	limma combined	0.0182153	1.50361	0.000943269	0.865796
DrugMatrix_Affy	limma	Diphenhydramine	Rattus norvegicus	liver	In Vitro	limma combined	limma combined	0.0175611	1.47327	0.000943709	0.844907
L1000_CPC003_PC3_24H	Characteristic direction	MT-21	Homo sapiens	PC3	In Vitro	10 uM	24hr	0.0142857	4.20056	0.000945151	0.33474
L1000_CPC004_VCAP_24H	Characteristic direction	Clomifene	Homo sapiens	VCAP	In Vitro	10 uM	24hr	0.0142857	4.20056	0.000945151	0.33474
L1000_CPC006_HEC108_6H	Characteristic direction	MW-A1-12	Homo sapiens	HEC108	In Vitro	10 uM	6hr	0.0142857	4.20056	0.000945151	0.33474
L1000_CPC010_HT29_6H	Characteristic direction	Vorinostat	Homo sapiens	HT29	In Vitro	10 uM	6hr	0.0142857	4.20056	0.000945151	0.33474
DrugMatrix_Codelink	limma	Ubenimex	Rattus norvegicus	kidney	In Vivo	1300 mg/kg	3d	0.0130719	10.3552	0.00094626	0.697115
DrugMatrix_Codelink	limma	Primidone	Rattus norvegicus	liver	In Vivo	limma combined	limma combined	0.0213592	1.90579	0.000946382	0.942678
TG-GATEs	limma	2-nitrofluorene	Rattus norvegicus	liver	In Vivo Single	100 mg/kg	24hr	0.0188235	1.54695	0.000947683	0.884658
DrugMatrix_Affy	limma	Cytochalasin b	Rattus norvegicus	liver	In Vitro	limma combined	limma combined	0.01909	1.57008	0.000948017	0.891295
L1000_CPC006_SW620_6H	Characteristic direction	ERK-inhibitor-11E	Homo sapiens	SW620	In Vitro	0.5 uM	6hr	0.0136674	5.63478	0.000953236	0.299327
L1000_CPC013_A375_6H	Characteristic direction	ST-4070169	Homo sapiens	A375	In Vitro	10 uM	6hr	0.0136674	5.63478	0.000953236	0.299327
L1000_LJP001_MCF10A_24H	Characteristic direction	AZD-7762	Homo sapiens	MCF10A	In Vitro	0.4 uM	24hr	0.0136674	5.63478	0.000953236	0.299327
L1000_LJP002_MCF7_6H	Characteristic direction	BMS-387032	Homo sapiens	MCF7	In Vitro	0.08 uM	6hr	0.0136674	5.63478	0.000953236	0.299327
L1000_PCLB001_PC3_6H	Characteristic direction	SJB-shh-31	Homo sapiens	PC3	In Vitro	0.63 uM	6hr	0.0136674	5.63478	0.000953236	0.299327
L1000_CPC001_VCAP_24H	Characteristic direction	KF-38789	Homo sapiens	VCAP	In Vitro	10 uM	24hr	0.0140845	4.76839	0.000953676	0.324026
L1000_CPC002_HA1E_6H	Characteristic direction	Roscovitine	Homo sapiens	HA1E	In Vitro	10 uM	6hr	0.0140845	4.76839	0.000953676	0.324026
L1000_CPC002_HCC515_6H	Characteristic direction	GTP-14564	Homo sapiens	HCC515	In Vitro	10 uM	6hr	0.0140845	4.76839	0.000953676	0.324026
